# The landscape of plasma proteomic links to human organ imaging

**DOI:** 10.1101/2025.01.14.25320532

**Authors:** Zirui Fan, Julio Chirinos, Xiaochen Yang, Juan Shu, Yujue Li, Joan M. O’Brien, Walter Witschey, Daniel J. Rader, Ruben Gur, Bingxin Zhao

## Abstract

Plasma protein levels provide important insights into human disease, yet a comprehensive assessment of plasma proteomics across organs is lacking. Using large-scale multimodal data from the UK Biobank, we integrated plasma proteomics with organ imaging to map their phenotypic and genetic links, analyzing 2,923 proteins and 1,051 imaging traits across multiple organs. We uncovered 5,067 phenotypic protein-imaging associations, identifying both organ-specific and organ-shared proteomic relations, along with their enriched protein-protein interaction networks and biological pathways. By integrating external gene expression data, we observed that plasma proteins associated with the brain, liver, lung, pancreas, and spleen tended to be primarily produced in the corresponding organs, while proteins associated with the heart, body fat, and skeletal muscle were predominantly expressed in the liver. We also mapped key protein predictors of organ structures and showed the effective stratification capability of plasma protein-based prediction models. Furthermore, we identified 8,116 genetic-root putative causal links between proteins and imaging traits across multiple organs. Our study presents the most comprehensive pan-organ imaging proteomics map, bridging molecular and structural biology and offering a valuable resource to contextualize the complex roles of molecular pathways underlying plasma proteomics in organ systems.

## Supplementary material for "The landscape of plasma proteomic links to human organ imaging": supp_table: Supplementary_Table_3.xlsx (part 4 of 9)

### Sheet: Phenotypic associations (continued)
Supplementary Table 3: Phenotypic associations between imaging traits and plasma proteins. This sheet shows pairs survived the FDR rate of 5% (P < 9.33e-4).
TIMP2	Right_kidney_volume_21082	7.97e-11	-0.110141	-6.52151	0.0168889	3502	0.324826	-0.0541658	-0.986066	0.0549312	351	Abdominal MRI	0.000244703	4.02e-08
TIMP4	Kidney_parenchyma_left_21161	5.12e-16	-0.115456	-8.1361	0.0141906	4946	0.00517217	-0.129057	-2.80887	0.0459463	507	Abdominal MRI	1.57e-09	4.9e-13
TIMP4	Kidney_parenchyma_right_21162	7.88e-19	-0.12609	-8.8976	0.0141713	4946	0.00646197	-0.125807	-2.73523	0.0459951	507	Abdominal MRI	2.42e-12	9.73e-16
TIMP4	Kidney_parenchyma_total_21160	9.82e-22	-0.13623	-9.62405	0.0141552	4946	0.0043536	-0.131563	-2.86481	0.0459236	507	Abdominal MRI	3.02e-15	1.47e-18
TIMP4	Left_kidney_volume_21081	1.52e-18	-0.125056	-8.82296	0.0141739	4946	0.000685303	-0.156816	-3.41745	0.0458869	507	Abdominal MRI	4.68e-12	1.83e-15
TIMP4	Right_kidney_volume_21082	1.28e-21	-0.135796	-9.59594	0.0141514	4946	6.51e-05	-0.18368	-4.02872	0.0455926	507	Abdominal MRI	3.94e-15	1.91e-18
TINAGL1	Kidney_parenchyma_left_21161	1.26e-10	-0.0915751	-6.4458	0.0142069	4946	0.377582	-0.0403171	-0.88317	0.0456504	507	Abdominal MRI	0.00038705	6.16e-08
TINAGL1	Kidney_parenchyma_right_21162	1.03e-06	-0.0696317	-4.89287	0.0142313	4946	0.0369395	-0.0952199	-2.0922	0.0455118	507	Abdominal MRI	1	0.000216143
TINAGL1	Kidney_parenchyma_total_21160	2.02e-09	-0.0854073	-6.00752	0.0142167	4946	0.133897	-0.068425	-1.50142	0.0455735	507	Abdominal MRI	0.00620327	8.03e-07
TINAGL1	Left_kidney_volume_21081	3.65e-11	-0.0942042	-6.63258	0.0142033	4946	0.447326	-0.0348124	-0.760498	0.0457758	507	Abdominal MRI	0.00011223	1.94e-08
TINAGL1	Right_kidney_volume_21082	6.71e-10	-0.0878854	-6.18514	0.0142091	4946	0.0437416	-0.092046	-2.02184	0.0455259	507	Abdominal MRI	0.00206031	2.9e-07
TMPRSS11D	Kidney_parenchyma_left_21161	1.46e-19	-0.152642	-9.10199	0.0167702	3502	0.0114976	-0.14333	-2.54146	0.0563966	351	Abdominal MRI	4.48e-13	1.9e-16
TMPRSS11D	Kidney_parenchyma_right_21162	3.52e-09	-0.0999202	-5.9206	0.0168767	3502	0.00645598	-0.154657	-2.7412	0.0564195	351	Abdominal MRI	0.0108109	1.34e-06
TMPRSS11D	Kidney_parenchyma_total_21160	7.44e-17	-0.140744	-8.38223	0.0167908	3502	0.00792132	-0.150719	-2.67174	0.0564122	351	Abdominal MRI	2.29e-10	7.72e-14
TMPRSS11D	Left_kidney_volume_21081	3.22e-14	-0.128236	-7.62125	0.0168261	3502	0.00923675	-0.148109	-2.61863	0.0565595	351	Abdominal MRI	9.89e-08	2.55e-11
TMPRSS11D	Right_kidney_volume_21082	7.33e-09	-0.0979653	-5.79764	0.0168975	3502	0.0124463	-0.141062	-2.51307	0.0561315	351	Abdominal MRI	0.0225031	2.6e-06
TMPRSS5	Kidney_parenchyma_right_21162	0.000151348	-0.0540263	-3.7918	0.0142482	4946	0.333328	-0.0449059	-0.968399	0.0463712	507	Abdominal MRI	1	0.0134328
TMPRSS5	Right_kidney_volume_21082	0.000132519	-0.0544885	-3.82476	0.0142462	4946	0.298139	-0.0482914	-1.04155	0.0463649	507	Abdominal MRI	1	0.0121326
TMSB10	Kidney_parenchyma_total_21160	0.000565324	-0.0492168	-3.44998	0.0142658	4946	0.00158032	-0.146548	-3.17749	0.0461207	507	Abdominal MRI	1	0.035348
TNF	Kidney_parenchyma_left_21161	1.27e-12	-0.100991	-7.11555	0.0141931	4946	0.517921	-0.0297165	-0.647026	0.0459278	507	Abdominal MRI	3.92e-06	8.3e-10
TNF	Kidney_parenchyma_right_21162	1.61e-08	-0.0804671	-5.65923	0.0142187	4946	0.183759	-0.061092	-1.33117	0.0458936	507	Abdominal MRI	0.0493551	5.3e-06
TNF	Kidney_parenchyma_total_21160	1.2e-12	-0.101124	-7.12398	0.0141949	4946	0.350911	-0.0428565	-0.933723	0.0458985	507	Abdominal MRI	3.69e-06	7.84e-10
TNF	Left_kidney_volume_21081	2.41e-13	-0.104202	-7.34431	0.0141881	4946	0.220303	-0.0564474	-1.22731	0.0459929	507	Abdominal MRI	7.4e-07	1.71e-10
TNF	Right_kidney_volume_21082	2.63e-14	-0.108305	-7.6381	0.0141796	4946	0.0923085	-0.0773236	-1.68668	0.0458438	507	Abdominal MRI	8.09e-08	2.11e-11
TNFRSF10A	Kidney_parenchyma_left_21161	1.13e-18	-0.125395	-8.85736	0.0141572	4946	0.137867	-0.0678053	-1.48624	0.0456222	507	Abdominal MRI	3.46e-12	1.37e-15
TNFRSF10A	Kidney_parenchyma_right_21162	2.31e-14	-0.108583	-7.65511	0.0141844	4946	0.309056	-0.0465419	-1.01827	0.0457067	507	Abdominal MRI	7.1e-08	1.86e-11
TNFRSF10A	Kidney_parenchyma_total_21160	4.69e-20	-0.130332	-9.21067	0.0141501	4946	0.171509	-0.0624855	-1.3694	0.04563	507	Abdominal MRI	1.44e-13	6.3e-17
TNFRSF10A	Left_kidney_volume_21081	3.01e-17	-0.120093	-8.47734	0.0141663	4946	0.249916	-0.0527349	-1.15193	0.0457794	507	Abdominal MRI	9.24e-11	3.22e-14
TNFRSF10A	Right_kidney_volume_21082	6.54e-15	-0.110848	-7.81762	0.0141793	4946	0.680608	-0.0188429	-0.411882	0.0457482	507	Abdominal MRI	2.01e-08	5.57e-12
TNFRSF10B	Kidney_distance_21163	0.000135708	-0.0544567	-3.81888	0.0142599	4946	0.844319	0.00908175	0.196477	0.0462229	507	Abdominal MRI	1	0.0123608
TNFRSF10B	Kidney_parenchyma_left_21161	2.73e-47	-0.204204	-14.5992	0.0139874	4946	0.0145439	-0.11244	-2.45235	0.0458499	507	Abdominal MRI	8.39e-41	1.4e-43
TNFRSF10B	Kidney_parenchyma_right_21162	5.87e-36	-0.177442	-12.62	0.0140603	4946	0.00953867	-0.119308	-2.60247	0.0458441	507	Abdominal MRI	1.8e-29	1.95e-32
TNFRSF10B	Kidney_parenchyma_total_21160	3.9e-52	-0.214591	-15.3743	0.0139578	4946	0.00529013	-0.128186	-2.80149	0.0457566	507	Abdominal MRI	1.2e-45	2.46e-48
TNFRSF10B	Left_kidney_volume_21081	4.87e-51	-0.212261	-15.2019	0.0139628	4946	0.00533563	-0.128407	-2.79868	0.0458814	507	Abdominal MRI	1.5e-44	2.91e-47
TNFRSF10B	Right_kidney_volume_21082	1.24e-49	-0.209247	-14.9787	0.0139696	4946	0.00318169	-0.135626	-2.96443	0.0457512	507	Abdominal MRI	3.8e-43	6.89e-46
TNFRSF10C	Kidney_parenchyma_right_21162	0.000832982	-0.0476523	-3.34366	0.0142515	4946	0.500456	0.0306889	0.674277	0.0455138	507	Abdominal MRI	1	0.0462409
TNFRSF10C	Kidney_parenchyma_total_21160	0.000123135	-0.0547582	-3.84287	0.0142493	4946	0.823291	0.0101653	0.223435	0.0454956	507	Abdominal MRI	1	0.0114696
TNFRSF10C	Right_kidney_volume_21082	0.00083629	-0.0476313	-3.34256	0.01425	4946	0.391548	0.0390211	0.85758	0.0455013	507	Abdominal MRI	1	0.0463761
TNFRSF11A	Kidney_distance_21163	6.49e-05	-0.0569756	-3.99758	0.0142525	4946	0.23797	-0.0540156	-1.18153	0.0457165	507	Abdominal MRI	1	0.00695654
TNFRSF11A	Kidney_parenchyma_left_21161	7.47e-52	-0.213891	-15.33	0.0139525	4946	0.000258864	-0.165869	-3.68052	0.0450666	507	Abdominal MRI	2.3e-45	4.62e-48
TNFRSF11A	Kidney_parenchyma_right_21162	5.4e-46	-0.201248	-14.3855	0.0139896	4946	6.35e-05	-0.181445	-4.03455	0.0449727	507	Abdominal MRI	1.66e-39	2.68e-42
TNFRSF11A	Kidney_parenchyma_total_21160	2.24e-60	-0.230969	-16.6175	0.0138991	4946	3.56e-05	-0.187302	-4.17291	0.0448851	507	Abdominal MRI	6.87e-54	2.07e-56
TNFRSF11A	Left_kidney_volume_21081	5.69e-56	-0.222303	-15.9637	0.0139255	4946	0.000422557	-0.160551	-3.55014	0.0452237	507	Abdominal MRI	1.75e-49	4.37e-52
TNFRSF11A	Right_kidney_volume_21082	3.04e-59	-0.228709	-16.4515	0.0139021	4946	0.000212485	-0.168235	-3.73198	0.0450792	507	Abdominal MRI	9.34e-53	2.72e-55
TNFRSF12A	Kidney_parenchyma_left_21161	1.29e-45	-0.200334	-14.3224	0.0139874	4946	3.43e-07	-0.230081	-5.16974	0.0445053	507	Abdominal MRI	3.97e-39	6.32e-42
TNFRSF12A	Kidney_parenchyma_right_21162	3.5e-44	-0.197087	-14.0818	0.0139958	4946	4.66e-09	-0.263475	-5.96738	0.0441525	507	Abdominal MRI	1.08e-37	1.61e-40
TNFRSF12A	Kidney_parenchyma_total_21160	4.67e-56	-0.222418	-15.9765	0.0139216	4946	2.22e-09	-0.268536	-6.09606	0.0440508	507	Abdominal MRI	1.44e-49	3.61e-52
TNFRSF12A	Left_kidney_volume_21081	1.67e-38	-0.183683	-13.0888	0.0140336	4946	2.08e-06	-0.215106	-4.80381	0.0447782	507	Abdominal MRI	5.12e-32	6.19e-35
TNFRSF12A	Right_kidney_volume_21082	5.64e-46	-0.201103	-14.3823	0.0139826	4946	6.25e-09	-0.26135	-5.91568	0.0441792	507	Abdominal MRI	1.73e-39	2.8e-42
TNFRSF13B	Kidney_parenchyma_left_21161	3.54e-31	-0.164654	-11.6935	0.0140809	4946	0.030067	-0.101279	-2.1756	0.0465523	507	Abdominal MRI	1.09e-24	9.31e-28
TNFRSF13B	Kidney_parenchyma_right_21162	2.2e-23	-0.141517	-10.0147	0.0141309	4946	0.15739	-0.0661495	-1.41609	0.0467127	507	Abdominal MRI	6.75e-17	3.67e-20
TNFRSF13B	Kidney_parenchyma_total_21160	1.77e-34	-0.173521	-12.3404	0.0140612	4946	0.0407886	-0.0955208	-2.05115	0.0465693	507	Abdominal MRI	5.43e-28	5.5e-31
TNFRSF13B	Left_kidney_volume_21081	3.53e-24	-0.144056	-10.1976	0.0141264	4946	0.0127404	-0.116506	-2.50023	0.0465983	507	Abdominal MRI	1.08e-17	6.29e-21
TNFRSF13B	Right_kidney_volume_21082	5.15e-23	-0.140304	-9.92827	0.0141317	4946	0.0465349	-0.0930332	-1.99561	0.0466189	507	Abdominal MRI	1.58e-16	8.4e-20
TNFRSF13C	Kidney_parenchyma_left_21161	3.44e-09	-0.0841667	-5.91974	0.014218	4946	0.62038	-0.0230211	-0.49563	0.0464482	507	Abdominal MRI	0.0105772	1.31e-06
TNFRSF13C	Kidney_parenchyma_right_21162	3.22e-05	-0.059267	-4.16127	0.0142425	4946	0.347988	0.0436335	0.939411	0.0464477	507	Abdominal MRI	1	0.0039618
TNFRSF13C	Kidney_parenchyma_total_21160	1.3e-08	-0.0810095	-5.69539	0.0142237	4946	0.82136	0.0104938	0.225918	0.0464495	507	Abdominal MRI	0.0400099	4.38e-06
TNFRSF13C	Left_kidney_volume_21081	2.34e-07	-0.0736766	-5.1777	0.0142296	4946	0.265273	-0.0518819	-1.1153	0.0465182	507	Abdominal MRI	0.717566	5.87e-05
TNFRSF13C	Right_kidney_volume_21082	1.59e-08	-0.0804919	-5.66057	0.0142198	4946	0.968351	-0.00184556	-0.0396975	0.0464906	507	Abdominal MRI	0.0489748	5.26e-06
TNFRSF14	Kidney_parenchyma_left_21161	2.94e-33	-0.170505	-12.1049	0.0140856	4946	1.14e-05	-0.200672	-4.43453	0.045252	507	Abdominal MRI	9.03e-27	8.58e-30
TNFRSF14	Kidney_parenchyma_right_21162	6.65e-26	-0.149592	-10.5847	0.0141329	4946	1.97e-06	-0.217294	-4.81548	0.045124	507	Abdominal MRI	2.04e-19	1.32e-22
TNFRSF14	Kidney_parenchyma_total_21160	4.99e-38	-0.182766	-13.0024	0.0140564	4946	8.98e-07	-0.224054	-4.97708	0.0450171	507	Abdominal MRI	1.53e-31	1.81e-34
TNFRSF14	Left_kidney_volume_21081	6.79e-30	-0.161292	-11.4331	0.0141075	4946	8.02e-05	-0.181149	-3.97775	0.0455406	507	Abdominal MRI	2.09e-23	1.68e-26
TNFRSF14	Right_kidney_volume_21082	9.35e-29	-0.15802	-11.1971	0.0141126	4946	1.25e-06	-0.221339	-4.90946	0.0450842	507	Abdominal MRI	2.87e-22	2.16e-25
TNFRSF17	Kidney_parenchyma_left_21161	3.99e-25	-0.174363	-10.4356	0.0167085	3502	0.0666421	-0.102299	-1.84018	0.0555917	351	Abdominal MRI	1.23e-18	7.57e-22
TNFRSF17	Kidney_parenchyma_right_21162	2.4e-15	-0.133715	-7.95512	0.0168086	3502	0.00198504	-0.172017	-3.11747	0.0551784	351	Abdominal MRI	7.37e-09	2.14e-12
TNFRSF17	Kidney_parenchyma_total_21160	5.55e-24	-0.17004	-10.1748	0.0167119	3502	0.0130133	-0.138399	-2.497	0.0554262	351	Abdominal MRI	1.7e-17	9.74e-21
TNFRSF17	Left_kidney_volume_21081	7.48e-21	-0.157924	-9.42677	0.0167527	3502	0.0229689	-0.1271	-2.28466	0.055632	351	Abdominal MRI	2.3e-14	1.05e-17
TNFRSF17	Right_kidney_volume_21082	4.33e-15	-0.132617	-7.88042	0.0168286	3502	0.000579943	-0.189751	-3.47469	0.0546094	351	Abdominal MRI	1.33e-08	3.76e-12
TNFRSF19	Kidney_distance_21163	5.75e-12	-0.0979895	-6.90264	0.0141959	4946	0.000345917	-0.163987	-3.60386	0.0455032	507	Abdominal MRI	1.77e-05	3.45e-09
TNFRSF19	Kidney_parenchyma_left_21161	5.24e-101	-0.297585	-21.8401	0.0136256	4946	1.43e-09	-0.273471	-6.17175	0.04431	507	Abdominal MRI	1.61e-94	2.33e-96
TNFRSF19	Kidney_parenchyma_right_21162	2.14e-101	-0.298121	-21.8849	0.0136223	4946	2.81e-08	-0.251813	-5.64544	0.0446047	507	Abdominal MRI	6.59e-95	9.83e-97
TNFRSF19	Kidney_parenchyma_total_21160	4.09e-121	-0.324939	-24.0691	0.0135002	4946	3.02e-11	-0.299071	-6.80334	0.0439594	507	Abdominal MRI	1.26e-114	4.49e-116
TNFRSF19	Left_kidney_volume_21081	4.03e-96	-0.290476	-21.2701	0.0136566	4946	1.8e-07	-0.237552	-5.29599	0.0448552	507	Abdominal MRI	1.24e-89	1.49e-91
TNFRSF19	Right_kidney_volume_21082	1.42e-118	-0.32154	-23.7966	0.013512	4946	6.23e-08	-0.245619	-5.49772	0.0446765	507	Abdominal MRI	4.38e-112	1.29e-113
TNFRSF1A	Kidney_distance_21163	9.75e-08	-0.0758573	-5.33923	0.0142075	4946	0.0191019	-0.106946	-2.3514	0.0454819	507	Abdominal MRI	0.299635	2.7e-05
TNFRSF1A	Kidney_parenchyma_left_21161	1.02e-97	-0.292497	-21.4575	0.0136314	4946	5.2e-07	-0.226275	-5.08728	0.0444786	507	Abdominal MRI	3.15e-91	4.14e-93
TNFRSF1A	Kidney_parenchyma_right_21162	2.76e-91	-0.282909	-20.6934	0.0136715	4946	4.87e-08	-0.245575	-5.54376	0.0442975	507	Abdominal MRI	8.47e-85	8.64e-87
TNFRSF1A	Kidney_parenchyma_total_21160	2.31e-116	-0.318386	-23.5576	0.0135152	4946	4.69e-09	-0.262833	-5.96614	0.0440541	507	Abdominal MRI	7.1e-110	1.92e-111
TNFRSF1A	Left_kidney_volume_21081	1.01e-88	-0.279	-20.382	0.0136886	4946	5.38e-05	-0.183377	-4.07486	0.0450019	507	Abdominal MRI	3.11e-82	2.93e-84
TNFRSF1A	Right_kidney_volume_21082	6.75e-105	-0.302711	-22.2853	0.0135834	4946	8.31e-07	-0.222428	-4.99283	0.0445496	507	Abdominal MRI	2.07e-98	3.4e-100
TNFRSF1B	Kidney_distance_21163	1.77e-07	-0.0743218	-5.22999	0.0142107	4946	0.0719726	-0.0820918	-1.80323	0.0455249	507	Abdominal MRI	0.542332	4.58e-05
TNFRSF1B	Kidney_parenchyma_left_21161	5.66e-63	-0.235438	-16.9923	0.0138555	4946	0.000861212	-0.151122	-3.35324	0.0450674	507	Abdominal MRI	1.74e-56	5.94e-59
TNFRSF1B	Kidney_parenchyma_right_21162	9.21e-53	-0.215379	-15.4719	0.0139207	4946	4.49e-05	-0.184664	-4.11838	0.044839	507	Abdominal MRI	2.83e-46	6.02e-49
TNFRSF1B	Kidney_parenchyma_total_21160	6.06e-71	-0.249893	-18.1002	0.0138061	4946	4.76e-05	-0.183896	-4.10413	0.0448075	507	Abdominal MRI	1.86e-64	8.78e-67
TNFRSF1B	Left_kidney_volume_21081	1.79e-56	-0.222905	-16.0394	0.0138974	4946	0.000217343	-0.167907	-3.72612	0.0450621	507	Abdominal MRI	5.5e-50	1.41e-52
TNFRSF1B	Right_kidney_volume_21082	5.61e-61	-0.231628	-16.7048	0.013866	4946	3.6e-06	-0.209137	-4.68734	0.0446175	507	Abdominal MRI	1.72e-54	5.42e-57
TNFRSF21	Kidney_distance_21163	8.05e-07	-0.070297	-4.9406	0.0142284	4946	0.00506113	-0.127611	-2.81597	0.0453168	507	Abdominal MRI	1	0.000174852
TNFRSF21	Kidney_parenchyma_left_21161	1.07e-63	-0.237011	-17.0954	0.013864	4946	0.000472528	-0.158477	-3.51984	0.0450239	507	Abdominal MRI	3.29e-57	1.15e-59
TNFRSF21	Kidney_parenchyma_right_21162	1.84e-60	-0.230889	-16.6298	0.013884	4946	7.04e-05	-0.179974	-4.00949	0.044887	507	Abdominal MRI	5.65e-54	1.73e-56
TNFRSF21	Kidney_parenchyma_total_21160	7.25e-74	-0.255194	-18.4918	0.0138004	4946	2.94e-05	-0.18886	-4.2181	0.0447737	507	Abdominal MRI	2.23e-67	1.19e-69
TNFRSF21	Left_kidney_volume_21081	9.34e-56	-0.221685	-15.9311	0.0139152	4946	0.000657219	-0.154882	-3.4291	0.0451668	507	Abdominal MRI	2.87e-49	7.06e-52
TNFRSF21	Right_kidney_volume_21082	3.2e-65	-0.239788	-17.3111	0.0138517	4946	0.000240565	-0.166468	-3.6997	0.044995	507	Abdominal MRI	9.83e-59	3.74e-61
TNFRSF4	Kidney_distance_21163	3.55e-11	-0.0942673	-6.63669	0.014204	4946	0.162306	-0.0633343	-1.39949	0.0452554	507	Abdominal MRI	0.000109169	1.89e-08
TNFRSF4	Kidney_parenchyma_left_21161	2.26e-63	-0.236468	-17.0492	0.0138697	4946	0.00014656	-0.17065	-3.82721	0.0445886	507	Abdominal MRI	6.95e-57	2.4e-59
TNFRSF4	Kidney_parenchyma_right_21162	1.88e-52	-0.215	-15.4237	0.0139395	4946	0.00103627	-0.147816	-3.30049	0.044786	507	Abdominal MRI	5.77e-46	1.2e-48
TNFRSF4	Kidney_parenchyma_total_21160	1.52e-70	-0.249494	-18.0461	0.0138254	4946	7.36e-05	-0.178031	-3.99879	0.0445212	507	Abdominal MRI	4.67e-64	2.16e-66
TNFRSF4	Left_kidney_volume_21081	3.34e-58	-0.226588	-16.2978	0.013903	4946	0.000283242	-0.163677	-3.65687	0.0447589	507	Abdominal MRI	1.03e-51	2.83e-54
TNFRSF4	Right_kidney_volume_21082	9.22e-62	-0.233399	-16.8183	0.0138777	4946	0.000803695	-0.150982	-3.37277	0.0447649	507	Abdominal MRI	2.83e-55	9.22e-58
TNFRSF6B	Kidney_parenchyma_left_21161	6.15e-22	-0.136781	-9.67289	0.0141406	4946	0.0168257	-0.109493	-2.39879	0.045645	507	Abdominal MRI	1.89e-15	9.31e-19
TNFRSF6B	Kidney_parenchyma_right_21162	1.18e-12	-0.101194	-7.12616	0.0142003	4946	0.203063	-0.058463	-1.27459	0.0458679	507	Abdominal MRI	3.63e-06	7.72e-10
TNFRSF6B	Kidney_parenchyma_total_21160	6.59e-21	-0.133323	-9.42258	0.0141493	4946	0.0304776	-0.0991466	-2.17018	0.0456858	507	Abdominal MRI	2.03e-14	9.32e-18
TNFRSF6B	Left_kidney_volume_21081	1.36e-20	-0.132226	-9.3451	0.0141492	4946	0.00453712	-0.130172	-2.85149	0.0456504	507	Abdominal MRI	4.17e-14	1.88e-17
TNFRSF6B	Right_kidney_volume_21082	5.13e-14	-0.107144	-7.55074	0.0141899	4946	0.028704	-0.100311	-2.19407	0.045719	507	Abdominal MRI	1.58e-07	3.96e-11
TNFRSF8	Kidney_distance_21163	9.88e-10	-0.08705	-6.12318	0.0142165	4946	0.0174415	-0.108992	-2.38544	0.0456905	507	Abdominal MRI	0.00303668	4.16e-07
TNFRSF8	Kidney_parenchyma_left_21161	2.28e-27	-0.153812	-10.9032	0.0141071	4946	0.0839269	-0.0791922	-1.7319	0.0457256	507	Abdominal MRI	7.01e-21	4.92e-24
TNFRSF8	Kidney_parenchyma_right_21162	2.45e-24	-0.144564	-10.2339	0.014126	4946	0.0753763	-0.0815206	-1.78199	0.0457469	507	Abdominal MRI	7.52e-18	4.42e-21
TNFRSF8	Kidney_parenchyma_total_21160	1.8e-31	-0.165498	-11.7523	0.0140823	4946	0.0462968	-0.091242	-1.9978	0.0456714	507	Abdominal MRI	5.54e-25	4.81e-28
TNFRSF8	Left_kidney_volume_21081	1.79e-23	-0.141827	-10.0356	0.0141324	4946	0.00296727	-0.136071	-2.98623	0.0455662	507	Abdominal MRI	5.49e-17	3.01e-20
TNFRSF8	Right_kidney_volume_21082	5.98e-31	-0.164015	-11.6478	0.0140812	4946	0.00176469	-0.142882	-3.14468	0.0454362	507	Abdominal MRI	1.84e-24	1.55e-27
TNFRSF9	Kidney_distance_21163	7.87e-09	-0.0821324	-5.78128	0.0142066	4946	0.096131	-0.0767556	-1.66715	0.0460402	507	Abdominal MRI	0.0241776	2.77e-06
TNFRSF9	Kidney_parenchyma_left_21161	8.44e-46	-0.200535	-14.3533	0.0139713	4946	0.000619573	-0.156861	-3.44547	0.0455267	507	Abdominal MRI	2.59e-39	4.16e-42
TNFRSF9	Kidney_parenchyma_right_21162	9.24e-33	-0.168773	-12.0077	0.0140554	4946	0.0160012	-0.1108	-2.41736	0.045835	507	Abdominal MRI	2.84e-26	2.63e-29
TNFRSF9	Kidney_parenchyma_total_21160	1.06e-47	-0.204754	-14.6662	0.0139609	4946	0.000756203	-0.154364	-3.38991	0.0455363	507	Abdominal MRI	3.27e-41	5.52e-44
TNFRSF9	Left_kidney_volume_21081	1.17e-42	-0.193388	-13.8218	0.0139916	4946	0.000119536	-0.176467	-3.87864	0.0454972	507	Abdominal MRI	3.59e-36	5.13e-39
TNFRSF9	Right_kidney_volume_21082	7.34e-45	-0.198392	-14.1962	0.013975	4946	0.00252196	-0.138705	-3.03653	0.0456788	507	Abdominal MRI	2.26e-38	3.46e-41
TNFSF10	Right_kidney_volume_21082	0.000195582	-0.0532318	-3.72747	0.014281	4946	0.363172	-0.0413169	-0.910194	0.0453936	507	Abdominal MRI	1	0.0162918
TNFSF12	Kidney_parenchyma_left_21161	2.1e-06	-0.0676372	-4.74897	0.0142425	4946	0.000697536	-0.153169	-3.41251	0.0448845	507	Abdominal MRI	1	0.000403437
TNFSF12	Kidney_parenchyma_right_21162	5.35e-07	-0.0714755	-5.02014	0.0142378	4946	0.0638766	-0.084114	-1.85728	0.0452887	507	Abdominal MRI	1	0.000122151
TNFSF12	Kidney_parenchyma_total_21160	2.48e-08	-0.0794705	-5.58389	0.0142321	4946	0.00441936	-0.128797	-2.85998	0.0450341	507	Abdominal MRI	0.076131	7.83e-06
TNFSF12	Left_kidney_volume_21081	9.13e-09	-0.0818937	-5.75617	0.0142271	4946	0.0062191	-0.124169	-2.74802	0.045185	507	Abdominal MRI	0.0280334	3.17e-06
TNFSF12	Right_kidney_volume_21082	1.19e-07	-0.0754806	-5.30359	0.014232	4946	0.0564259	-0.0865887	-1.91231	0.0452798	507	Abdominal MRI	0.36408	3.2e-05
TNFSF13	Left_kidney_volume_21081	3.29e-05	-0.0593088	-4.15599	0.0142707	4946	0.00545446	-0.127858	-2.79144	0.0458035	507	Abdominal MRI	1	0.00403533
TNFSF13	Right_kidney_volume_21082	0.000266553	-0.0520783	-3.64845	0.0142741	4946	0.0493149	-0.0904601	-1.9708	0.0459002	507	Abdominal MRI	1	0.0205204
TNFSF13B	Kidney_parenchyma_right_21162	3.99e-05	-0.0586334	-4.11207	0.0142589	4946	0.0203646	-0.10608	-2.32722	0.0455824	507	Abdominal MRI	1	0.0047121
TNFSF13B	Kidney_parenchyma_total_21160	0.000356494	-0.0509767	-3.57285	0.0142678	4946	0.0346995	-0.0965475	-2.11781	0.0455884	507	Abdominal MRI	1	0.0253978
TNFSF13B	Right_kidney_volume_21082	2.96e-06	-0.0666729	-4.67876	0.0142501	4946	0.0645283	-0.0846245	-1.85273	0.0456755	507	Abdominal MRI	1	0.000541313
TNFSF8	Left_kidney_volume_21081	0.000663742	-0.0578072	-3.40721	0.0169661	3502	0.436448	0.0436098	0.779156	0.0559705	351	Abdominal MRI	1	0.0394984
TNFSF8	Right_kidney_volume_21082	0.000302751	-0.0613932	-3.61659	0.0169755	3502	0.0626895	0.103213	1.86772	0.0552612	351	Abdominal MRI	1	0.0225277
TNR	Kidney_parenchyma_right_21162	0.000305022	-0.051541	-3.61357	0.0142632	4946	0.605444	0.0234698	0.516926	0.0454028	507	Abdominal MRI	1	0.0226543
TNR	Kidney_parenchyma_total_21160	0.000898366	-0.0474101	-3.32259	0.014269	4946	0.7354	0.0153426	0.338145	0.0453728	507	Abdominal MRI	1	0.0487034
TNR	Left_kidney_volume_21081	8.67e-05	-0.0560213	-3.92842	0.0142605	4946	0.217234	-0.0561294	-1.23552	0.0454296	507	Abdominal MRI	1	0.00873223
TNR	Right_kidney_volume_21082	7.15e-05	-0.0566674	-3.97453	0.0142576	4946	0.473791	-0.0325407	-0.716884	0.0453919	507	Abdominal MRI	1	0.00750543
TPK1	Kidney_distance_21163	1.18e-05	-0.0742444	-4.38823	0.016919	3502	0.615376	-0.0278974	-0.502892	0.055474	351	Abdominal MRI	1	0.00173805
TPK1	Kidney_parenchyma_left_21161	1.78e-10	-0.10798	-6.39797	0.0168772	3502	0.255471	-0.0637873	-1.13915	0.0559957	351	Abdominal MRI	0.00054826	8.51e-08
TPK1	Kidney_parenchyma_right_21162	4.12e-09	-0.099525	-5.8943	0.0168849	3502	0.0691545	-0.10199	-1.82337	0.055935	351	Abdominal MRI	0.012661	1.54e-06
TPK1	Kidney_parenchyma_total_21160	9.53e-13	-0.120662	-7.16386	0.0168432	3502	0.108323	-0.0901014	-1.61016	0.0559582	351	Abdominal MRI	2.93e-06	6.3e-10
TPK1	Left_kidney_volume_21081	1.47e-07	-0.089055	-5.2676	0.0169062	3502	0.14535	-0.0819136	-1.45961	0.05612	351	Abdominal MRI	0.450403	3.88e-05
TPK1	Right_kidney_volume_21082	6.92e-08	-0.0914265	-5.40489	0.0169155	3502	0.160824	-0.0782335	-1.40547	0.0556634	351	Abdominal MRI	0.212621	1.98e-05
TPP1	Kidney_distance_21163	0.000266972	0.0520024	3.64805	0.0142548	4946	0.317214	-0.0458932	-1.00123	0.0458367	507	Abdominal MRI	1	0.0205445
TPPP3	Kidney_parenchyma_left_21161	1.22e-06	-0.0691252	-4.85783	0.0142296	4946	0.58534	0.0250133	0.545966	0.0458147	507	Abdominal MRI	1	0.000251835
TPPP3	Kidney_parenchyma_total_21160	2.03e-05	-0.0607457	-4.26603	0.0142394	4946	0.793911	0.0119758	0.261379	0.0458177	507	Abdominal MRI	1	0.00271875
TPPP3	Left_kidney_volume_21081	7.67e-06	-0.0637569	-4.47903	0.0142345	4946	0.456123	-0.0342482	-0.745843	0.0459187	507	Abdominal MRI	1	0.00121313
TPSAB1	Kidney_parenchyma_left_21161	3.5e-06	-0.0661143	-4.64435	0.0142354	4946	0.689656	-0.0181581	-0.399561	0.0454452	507	Abdominal MRI	1	0.00062424
TPSAB1	Kidney_parenchyma_right_21162	1.03e-07	-0.0758186	-5.33009	0.0142246	4946	0.553335	-0.0269694	-0.593183	0.0454656	507	Abdominal MRI	0.315027	2.82e-05
TPSAB1	Kidney_parenchyma_total_21160	1.44e-08	-0.0807594	-5.67845	0.0142221	4946	0.533251	-0.0283234	-0.623497	0.0454267	507	Abdominal MRI	0.0441502	4.79e-06
TPSAB1	Left_kidney_volume_21081	5.17e-05	-0.0577002	-4.05122	0.0142427	4946	0.211253	-0.0569493	-1.25178	0.0454946	507	Abdominal MRI	1	0.00580027
TPSAB1	Right_kidney_volume_21082	9.92e-09	-0.0816315	-5.74201	0.0142165	4946	0.113702	-0.0718876	-1.58463	0.0453655	507	Abdominal MRI	0.030465	3.42e-06
TREM2	Kidney_distance_21163	0.000522672	-0.0495664	-3.47116	0.0142795	4946	0.891717	-0.00628927	-0.136203	0.0461755	507	Abdominal MRI	1	0.0334399
TREM2	Kidney_parenchyma_left_21161	3.62e-19	-0.127468	-8.98485	0.014187	4946	0.190704	-0.06028	-1.31033	0.0460037	507	Abdominal MRI	1.11e-12	4.59e-16
TREM2	Kidney_parenchyma_right_21162	4.67e-16	-0.115748	-8.14756	0.0142065	4946	0.000885431	-0.152522	-3.34538	0.0455918	507	Abdominal MRI	1.43e-09	4.48e-13
TREM2	Kidney_parenchyma_total_21160	3.39e-21	-0.134577	-9.49351	0.0141757	4946	0.0177709	-0.108959	-2.37847	0.0458107	507	Abdominal MRI	1.04e-14	4.9e-18
TREM2	Left_kidney_volume_21081	1.98e-19	-0.128407	-9.05224	0.0141851	4946	0.00482986	-0.12974	-2.83121	0.0458248	507	Abdominal MRI	6.08e-13	2.56e-16
TREM2	Right_kidney_volume_21082	4.28e-19	-0.127185	-8.96618	0.014185	4946	0.00095261	-0.151597	-3.32457	0.0455988	507	Abdominal MRI	1.32e-12	5.4e-16
TREML2	Kidney_distance_21163	1.77e-05	-0.0612172	-4.29652	0.0142481	4946	0.069554	-0.0828947	-1.81883	0.0455759	507	Abdominal MRI	1	0.00243109
TREML2	Kidney_parenchyma_left_21161	5.74e-21	-0.133571	-9.43748	0.0141532	4946	1.48e-05	-0.195884	-4.37578	0.0447654	507	Abdominal MRI	1.76e-14	8.14e-18
TREML2	Kidney_parenchyma_right_21162	5.74e-19	-0.126542	-8.93319	0.0141654	4946	0.00219401	-0.139268	-3.0791	0.0452301	507	Abdominal MRI	1.76e-12	7.17e-16
TREML2	Kidney_parenchyma_total_21160	2.03e-25	-0.148003	-10.4773	0.0141261	4946	4.96e-05	-0.183684	-4.09425	0.044864	507	Abdominal MRI	6.23e-19	3.92e-22
TREML2	Left_kidney_volume_21081	8.55e-18	-0.122244	-8.62465	0.0141738	4946	7.07e-05	-0.180459	-4.00872	0.0450167	507	Abdominal MRI	2.63e-11	9.65e-15
TREML2	Right_kidney_volume_21082	1.18e-20	-0.132475	-9.36036	0.0141528	4946	0.00039386	-0.160904	-3.5691	0.0450825	507	Abdominal MRI	3.62e-14	1.64e-17
TSHB	Kidney_parenchyma_right_21162	3e-05	-0.0594888	-4.17714	0.0142415	4946	0.0249035	-0.102762	-2.24989	0.0456742	507	Abdominal MRI	1	0.00374435
TSHB	Kidney_parenchyma_total_21160	0.000226941	-0.0525782	-3.6897	0.01425	4946	0.0925082	-0.0771022	-1.68564	0.0457406	507	Abdominal MRI	1	0.0182126
TSHB	Right_kidney_volume_21082	4.26e-05	-0.0583374	-4.09646	0.0142409	4946	0.0211252	-0.105627	-2.31327	0.0456614	507	Abdominal MRI	1	0.00497154
TSPAN8	Kidney_distance_21163	0.000612829	0.0580909	3.42901	0.016941	3502	0.67549	0.0228466	0.418999	0.0545265	351	Abdominal MRI	1	0.0373483
TYRO3	Kidney_parenchyma_left_21161	7.06e-10	-0.0878087	-6.17686	0.0142157	4946	0.916815	0.00480667	0.104501	0.0459963	507	Abdominal MRI	0.00217028	3.05e-07
TYRO3	Kidney_parenchyma_right_21162	2.29e-07	-0.0737394	-5.1816	0.014231	4946	0.647732	-0.0210388	-0.4572	0.0460167	507	Abdominal MRI	0.702814	5.76e-05
TYRO3	Kidney_parenchyma_total_21160	1.07e-09	-0.086894	-6.11117	0.0142189	4946	0.8958	-0.00602619	-0.131038	0.0459881	507	Abdominal MRI	0.00327234	4.45e-07
TYRO3	Left_kidney_volume_21081	2.59e-08	-0.0793237	-5.5761	0.0142257	4946	0.632912	0.0220341	0.477935	0.0461027	507	Abdominal MRI	0.0795965	8.15e-06
TYRO3	Right_kidney_volume_21082	1.3e-08	-0.0809992	-5.69559	0.0142214	4946	0.960263	0.00229445	0.0498498	0.0460272	507	Abdominal MRI	0.0399638	4.38e-06
ULBP2	Kidney_distance_21163	3.3e-06	-0.0662897	-4.65654	0.0142358	4946	0.261016	-0.0518381	-1.12531	0.0460658	507	Abdominal MRI	1	0.00059378
ULBP2	Kidney_parenchyma_left_21161	1.44e-32	-0.168411	-11.9697	0.0140698	4946	0.00214661	-0.140676	-3.08573	0.0455893	507	Abdominal MRI	4.44e-26	4.07e-29
ULBP2	Kidney_parenchyma_right_21162	1.26e-27	-0.154529	-10.9586	0.0141012	4946	0.00401048	-0.132047	-2.89116	0.0456725	507	Abdominal MRI	3.86e-21	2.76e-24
ULBP2	Kidney_parenchyma_total_21160	7.63e-37	-0.179549	-12.7849	0.0140438	4946	0.000748733	-0.154334	-3.39269	0.0454901	507	Abdominal MRI	2.34e-30	2.62e-33
ULBP2	Left_kidney_volume_21081	1.42e-28	-0.157293	-11.1589	0.0140957	4946	0.0087131	-0.120694	-2.63381	0.0458249	507	Abdominal MRI	4.37e-22	3.27e-25
ULBP2	Right_kidney_volume_21082	1.32e-37	-0.181397	-12.9252	0.0140344	4946	0.00925192	-0.119533	-2.61307	0.0457442	507	Abdominal MRI	4.05e-31	4.68e-34
UMOD	Kidney_parenchyma_left_21161	1.88e-08	0.0800915	5.63197	0.0142209	4946	0.871826	-0.00736957	-0.161425	0.0456533	507	Abdominal MRI	0.0577704	6.11e-06
UMOD	Kidney_parenchyma_right_21162	5.36e-06	0.0648457	4.55515	0.0142357	4946	0.139901	0.067396	1.47858	0.0455815	507	Abdominal MRI	1	0.000896716
UMOD	Kidney_parenchyma_total_21160	2.81e-08	0.0791137	5.562	0.014224	4946	0.544981	0.0276389	0.605724	0.0456295	507	Abdominal MRI	0.0862618	8.78e-06
UMOD	Left_kidney_volume_21081	2.04e-07	0.0740212	5.20274	0.0142273	4946	0.561252	-0.0266009	-0.581384	0.0457545	507	Abdominal MRI	0.627731	5.22e-05
UMOD	Right_kidney_volume_21082	8.7e-05	0.0559346	3.9275	0.0142418	4946	0.597421	0.0241356	0.528461	0.0456716	507	Abdominal MRI	1	0.00875706
UNC5D	Kidney_parenchyma_left_21161	7.88e-12	-0.115549	-6.86429	0.0168333	3502	0.0089069	-0.142034	-2.63128	0.0539791	351	Abdominal MRI	2.42e-05	4.63e-09
UNC5D	Kidney_parenchyma_right_21162	2.78e-09	-0.100441	-5.9595	0.016854	3502	0.0268612	-0.120616	-2.2235	0.054246	351	Abdominal MRI	0.00854758	1.08e-06
UNC5D	Kidney_parenchyma_total_21160	2.88e-12	-0.117878	-7.00848	0.0168194	3502	0.010251	-0.139614	-2.58213	0.0540693	351	Abdominal MRI	8.85e-06	1.8e-09
UNC5D	Left_kidney_volume_21081	1.38e-11	-0.114183	-6.7832	0.0168333	3502	0.091418	-0.0922593	-1.69292	0.0544973	351	Abdominal MRI	4.23e-05	7.81e-09
UNC5D	Right_kidney_volume_21082	3.52e-12	-0.11754	-6.97999	0.0168396	3502	0.546618	-0.0327354	-0.60346	0.0542461	351	Abdominal MRI	1.08e-05	2.17e-09
VASH1	Right_kidney_volume_21082	0.000497203	0.0497139	3.48458	0.0142668	4946	0.317084	-0.0457613	-1.0015	0.0456927	507	Abdominal MRI	1	0.0322716
VASN	Kidney_distance_21163	4.08e-06	-0.0656932	-4.61246	0.0142425	4946	0.00770324	-0.120435	-2.67598	0.0450059	507	Abdominal MRI	1	0.000711744
VASN	Kidney_parenchyma_left_21161	3.11e-32	-0.167586	-11.9041	0.014078	4946	0.060029	-0.0849797	-1.88499	0.0450824	507	Abdominal MRI	9.55e-26	8.59e-29
VASN	Kidney_parenchyma_right_21162	5.12e-39	-0.18497	-13.1813	0.0140328	4946	0.0386716	-0.0934585	-2.0733	0.0450771	507	Abdominal MRI	1.57e-32	1.94e-35
VASN	Kidney_parenchyma_total_21160	2.07e-41	-0.190749	-13.6054	0.0140201	4946	0.046426	-0.0899565	-1.99661	0.0450546	507	Abdominal MRI	6.35e-35	8.55e-38
VASN	Left_kidney_volume_21081	1.94e-28	-0.156969	-11.1304	0.0141027	4946	0.0524617	-0.0878465	-1.9441	0.0451863	507	Abdominal MRI	5.97e-22	4.43e-25
VASN	Right_kidney_volume_21082	2.51e-40	-0.188111	-13.4148	0.0140227	4946	0.00311144	-0.133329	-2.97142	0.0448705	507	Abdominal MRI	7.71e-34	1e-36
VAT1	Kidney_parenchyma_right_21162	2.46e-05	-0.0601093	-4.22208	0.0142369	4946	0.408737	-0.0375093	-0.826835	0.0453649	507	Abdominal MRI	1	0.00319111
VAT1	Kidney_parenchyma_total_21160	2.72e-05	-0.0598079	-4.19996	0.0142401	4946	0.0962543	-0.0753777	-1.66653	0.0452304	507	Abdominal MRI	1	0.00345082
VAT1	Left_kidney_volume_21081	1.64e-05	-0.0613969	-4.31263	0.0142365	4946	0.0066964	-0.122927	-2.7233	0.0451389	507	Abdominal MRI	1	0.00228972
VAT1	Right_kidney_volume_21082	6.56e-08	-0.0769403	-5.41115	0.0142188	4946	0.0963679	-0.0754148	-1.66596	0.0452682	507	Abdominal MRI	0.201495	1.89e-05
VCAM1	Kidney_distance_21163	0.000854206	-0.0476209	-3.33666	0.014272	4946	0.432641	-0.0356962	-0.785334	0.0454536	507	Abdominal MRI	1	0.0470671
VCAM1	Kidney_parenchyma_left_21161	1.01e-09	-0.0871556	-6.12048	0.01424	4946	0.591789	0.0243504	0.536602	0.045379	507	Abdominal MRI	0.0030881	4.22e-07
VCAM1	Kidney_parenchyma_right_21162	3.82e-10	-0.0893183	-6.27398	0.0142363	4946	0.566943	0.0260157	0.572952	0.0454064	507	Abdominal MRI	0.0011738	1.73e-07
VCAM1	Kidney_parenchyma_total_21160	4.61e-11	-0.0939069	-6.59771	0.0142333	4946	0.732745	0.0155049	0.341673	0.0453792	507	Abdominal MRI	0.000141771	2.41e-08
VCAM1	Left_kidney_volume_21081	1.17e-11	-0.0967535	-6.8006	0.0142272	4946	0.347343	-0.0427686	-0.940669	0.0454662	507	Abdominal MRI	3.58e-05	6.69e-09
VCAM1	Right_kidney_volume_21082	1.12e-14	-0.110074	-7.74885	0.0142052	4946	0.432322	-0.0356739	-0.78588	0.0453936	507	Abdominal MRI	3.44e-08	9.32e-12
VCAN	Kidney_parenchyma_left_21161	0.000453353	-0.050048	-3.50927	0.0142616	4946	0.0656865	-0.0845213	-1.84473	0.0458177	507	Abdominal MRI	1	0.0302213
VCAN	Kidney_parenchyma_right_21162	6.92e-06	-0.064134	-4.50087	0.0142492	4946	0.595809	-0.0244133	-0.530787	0.0459946	507	Abdominal MRI	1	0.00111452
VCAN	Kidney_parenchyma_total_21160	7.42e-06	-0.0639385	-4.48617	0.0142523	4946	0.163147	-0.0640773	-1.39669	0.0458781	507	Abdominal MRI	1	0.00118034
VCAN	Left_kidney_volume_21081	1.62e-05	-0.0615171	-4.31629	0.0142523	4946	0.0317042	-0.0988329	-2.15436	0.0458759	507	Abdominal MRI	1	0.00225814
VCAN	Right_kidney_volume_21082	4.87e-08	-0.0777786	-5.46435	0.0142338	4946	0.0396561	-0.0944964	-2.06288	0.0458081	507	Abdominal MRI	0.149762	1.44e-05
VEGFB	Kidney_parenchyma_left_21161	5.42e-17	-0.141456	-8.4203	0.0167993	3502	0.00525888	-0.154792	-2.80949	0.0550963	351	Abdominal MRI	1.66e-10	5.68e-14
VEGFB	Kidney_parenchyma_right_21162	1.73e-09	-0.101878	-6.03746	0.0168743	3502	0.0586782	-0.105409	-1.89719	0.0555604	351	Abdominal MRI	0.00531521	6.96e-07
VEGFB	Kidney_parenchyma_total_21160	6.84e-16	-0.136299	-8.11196	0.0168022	3502	0.01154	-0.140434	-2.54015	0.0552856	351	Abdominal MRI	2.1e-09	6.45e-13
VEGFB	Left_kidney_volume_21081	2.73e-14	-0.1286	-7.64283	0.0168263	3502	0.00322142	-0.163851	-2.96759	0.0552134	351	Abdominal MRI	8.39e-08	2.19e-11
VEGFB	Right_kidney_volume_21082	1.02e-11	-0.115159	-6.82739	0.0168672	3502	0.0657957	-0.101886	-1.84596	0.0551942	351	Abdominal MRI	3.12e-05	5.89e-09
VEGFD	Kidney_parenchyma_total_21160	0.000297866	-0.051673	-3.61974	0.0142754	4946	0.0422904	-0.0929088	-2.03603	0.0456324	507	Abdominal MRI	1	0.0222612
VEGFD	Left_kidney_volume_21081	4.46e-06	-0.065516	-4.59387	0.0142616	4946	0.0526773	-0.0889066	-1.94232	0.0457735	507	Abdominal MRI	1	0.000768202
VEGFD	Right_kidney_volume_21082	7.5e-06	-0.0639402	-4.48366	0.0142607	4946	0.443559	-0.0351492	-0.766824	0.0458374	507	Abdominal MRI	1	0.00119237
VGF	Kidney_parenchyma_left_21161	1.02e-37	-0.215927	-12.991	0.0166213	3502	2.72e-05	-0.229575	-4.2555	0.0539478	351	Abdominal MRI	3.14e-31	3.64e-34
VGF	Kidney_parenchyma_right_21162	2.7e-36	-0.211628	-12.7259	0.0166298	3502	1e-06	-0.266909	-4.98554	0.0535367	351	Abdominal MRI	8.3e-30	9.07e-33
VGF	Kidney_parenchyma_total_21160	1.41e-44	-0.234963	-14.208	0.0165374	3502	2.47e-06	-0.257221	-4.79523	0.0536411	351	Abdominal MRI	4.33e-38	6.59e-41
VGF	Left_kidney_volume_21081	1.26e-33	-0.203534	-12.2145	0.0166634	3502	0.000292915	-0.199533	-3.66071	0.0545066	351	Abdominal MRI	3.86e-27	3.76e-30
VGF	Right_kidney_volume_21082	2.89e-34	-0.205675	-12.3388	0.016669	3502	3.84e-06	-0.250849	-4.69951	0.0533778	351	Abdominal MRI	8.86e-28	8.93e-31
VIT	Kidney_parenchyma_left_21161	3.27e-07	-0.0865582	-5.11741	0.0169145	3502	0.28127	-0.0600968	-1.07924	0.0556842	351	Abdominal MRI	1	7.91e-05
VIT	Kidney_parenchyma_right_21162	1.58e-09	-0.102172	-6.05206	0.0168822	3502	0.172897	-0.0761299	-1.36592	0.0557352	351	Abdominal MRI	0.00485961	6.41e-07
VIT	Kidney_parenchyma_total_21160	7.97e-09	-0.0976686	-5.7834	0.0168878	3502	0.19164	-0.0728925	-1.30843	0.0557098	351	Abdominal MRI	0.0244749	2.8e-06
VIT	Left_kidney_volume_21081	4.17e-05	-0.0694863	-4.10327	0.0169344	3502	0.706353	-0.0211035	-0.377085	0.0559649	351	Abdominal MRI	1	0.00488615
VIT	Right_kidney_volume_21082	1e-10	-0.109539	-6.4868	0.0168864	3502	0.450402	-0.0419085	-0.755646	0.0554605	351	Abdominal MRI	0.000307402	4.97e-08
VMO1	Kidney_parenchyma_left_21161	1.48e-11	-0.0960783	-6.76608	0.0142	4946	0.0135388	-0.11104	-2.47834	0.0448043	507	Abdominal MRI	4.54e-05	8.34e-09
VMO1	Kidney_parenchyma_right_21162	8.24e-10	-0.0874272	-6.15234	0.0142104	4946	0.00514565	-0.125782	-2.81056	0.0447533	507	Abdominal MRI	0.00253102	3.51e-07
VMO1	Kidney_parenchyma_total_21160	2.35e-12	-0.099798	-7.02962	0.0141968	4946	0.0036886	-0.130394	-2.91781	0.0446888	507	Abdominal MRI	7.23e-06	1.48e-09
VMO1	Left_kidney_volume_21081	1.77e-10	-0.0908278	-6.39326	0.0142068	4946	0.0104348	-0.115433	-2.57109	0.0448966	507	Abdominal MRI	0.000544998	8.46e-08
VMO1	Right_kidney_volume_21082	2.87e-11	-0.0946868	-6.66839	0.0141993	4946	0.0178338	-0.10663	-2.37715	0.0448563	507	Abdominal MRI	8.82e-05	1.55e-08
VSIG2	Kidney_parenchyma_left_21161	5.45e-14	-0.127207	-7.55193	0.0168443	3502	0.36398	-0.0508224	-0.909067	0.0559061	351	Abdominal MRI	1.67e-07	4.19e-11
VSIG2	Kidney_parenchyma_right_21162	5.13e-15	-0.132234	-7.8589	0.016826	3502	0.195239	-0.0726082	-1.29788	0.0559439	351	Abdominal MRI	1.57e-08	4.42e-12
VSIG2	Kidney_parenchyma_total_21160	2.24e-16	-0.13866	-8.24913	0.016809	3502	0.212743	-0.0698101	-1.24848	0.055916	351	Abdominal MRI	6.87e-10	2.22e-13
VSIG2	Left_kidney_volume_21081	5.85e-21	-0.158485	-9.45324	0.0167652	3502	0.149087	-0.080975	-1.44615	0.0559935	351	Abdominal MRI	1.8e-14	8.3e-18
VSIG2	Right_kidney_volume_21082	4.96e-15	-0.132438	-7.86305	0.016843	3502	0.229916	-0.0668509	-1.20281	0.0555791	351	Abdominal MRI	1.52e-08	4.28e-12
VSIG4	Kidney_distance_21163	4.04e-06	-0.0656617	-4.61472	0.0142287	4946	0.285861	-0.0484634	-1.06842	0.0453598	507	Abdominal MRI	1	0.000705093
VSIG4	Kidney_parenchyma_left_21161	1.48e-54	-0.219208	-15.7487	0.0139191	4946	0.0212294	-0.104188	-2.31139	0.0450756	507	Abdominal MRI	4.53e-48	1.04e-50
VSIG4	Kidney_parenchyma_right_21162	1.36e-47	-0.204545	-14.6487	0.0139634	4946	0.000465678	-0.157806	-3.52381	0.0447829	507	Abdominal MRI	4.18e-41	7.05e-44
VSIG4	Kidney_parenchyma_total_21160	1e-62	-0.23516	-16.9568	0.0138682	4946	0.00138929	-0.144181	-3.21545	0.04484	507	Abdominal MRI	3.08e-56	1.03e-58
VSIG4	Left_kidney_volume_21081	6.07e-56	-0.221994	-15.9593	0.01391	4946	0.001078	-0.147813	-3.28914	0.0449398	507	Abdominal MRI	1.87e-49	4.65e-52
VSIG4	Right_kidney_volume_21082	6.26e-59	-0.227842	-16.4052	0.0138883	4946	3.34e-05	-0.186592	-4.18794	0.0445548	507	Abdominal MRI	1.92e-52	5.53e-55
VSNL1	Kidney_parenchyma_left_21161	0.000837399	-0.0566816	-3.34305	0.0169551	3502	0.354493	-0.0512093	-0.927217	0.055229	351	Abdominal MRI	1	0.0464117
VSNL1	Left_kidney_volume_21081	5.69e-05	-0.0682714	-4.03017	0.0169401	3502	0.0507416	-0.108184	-1.96084	0.0551723	351	Abdominal MRI	1	0.00626392
VSTM1	Kidney_parenchyma_left_21161	8.38e-05	-0.0560741	-3.93645	0.0142448	4946	0.255778	-0.0512951	-1.13777	0.0450838	507	Abdominal MRI	1	0.00851302
VSTM1	Kidney_parenchyma_right_21162	0.000588957	-0.0490013	-3.43889	0.0142492	4946	0.795744	-0.0116991	-0.259001	0.04517	507	Abdominal MRI	1	0.0363566
VSTM1	Kidney_parenchyma_total_21160	4.54e-05	-0.0581454	-4.08177	0.0142451	4946	0.370588	-0.0404178	-0.896205	0.0450989	507	Abdominal MRI	1	0.00523337
VSTM1	Left_kidney_volume_21081	3.59e-06	-0.0660409	-4.63902	0.014236	4946	0.0340064	-0.0957751	-2.12602	0.0450491	507	Abdominal MRI	1	0.000638075
VSTM1	Right_kidney_volume_21082	0.000390839	-0.0505557	-3.54864	0.0142465	4946	0.60958	-0.0230779	-0.511006	0.0451617	507	Abdominal MRI	1	0.0271518
VWC2	Kidney_distance_21163	9.39e-10	-0.0870976	-6.13148	0.014205	4946	0.0142638	-0.111481	-2.45943	0.0453278	507	Abdominal MRI	0.00288348	3.96e-07
VWC2	Kidney_parenchyma_left_21161	9.98e-63	-0.235126	-16.9571	0.0138659	4946	1.93e-08	-0.251763	-5.71405	0.0440604	507	Abdominal MRI	3.06e-56	1.03e-58
VWC2	Kidney_parenchyma_right_21162	1.23e-53	-0.21731	-15.607	0.0139238	4946	1.88e-09	-0.268768	-6.1246	0.0438834	507	Abdominal MRI	3.79e-47	8.48e-50
VWC2	Kidney_parenchyma_total_21160	4.97e-73	-0.253677	-18.3805	0.0138014	4946	1.66e-10	-0.284957	-6.53071	0.0436334	507	Abdominal MRI	1.53e-66	7.95e-69
VWC2	Left_kidney_volume_21081	1.06e-55	-0.221503	-15.9227	0.0139112	4946	9.63e-10	-0.273916	-6.23853	0.0439072	507	Abdominal MRI	3.26e-49	7.97e-52
VWC2	Right_kidney_volume_21082	4.04e-61	-0.232047	-16.7255	0.0138738	4946	1.59e-09	-0.269924	-6.1529	0.0438694	507	Abdominal MRI	1.24e-54	3.93e-57
VWC2L	Kidney_parenchyma_left_21161	5.17e-27	-0.180923	-10.8535	0.0166696	3502	4.14e-06	-0.255862	-4.68331	0.0546327	351	Abdominal MRI	1.59e-20	1.1e-23
VWC2L	Kidney_parenchyma_right_21162	2.5e-27	-0.181949	-10.9219	0.0166591	3502	9.33e-05	-0.218538	-3.95635	0.0552372	351	Abdominal MRI	7.69e-21	5.38e-24
VWC2L	Kidney_parenchyma_total_21160	1.17e-32	-0.199587	-12.0242	0.0165988	3502	9.59e-06	-0.246569	-4.49637	0.0548373	351	Abdominal MRI	3.59e-26	3.3e-29
VWC2L	Left_kidney_volume_21081	5.07e-26	-0.177383	-10.6359	0.0166778	3502	3.06e-05	-0.233132	-4.22779	0.0551428	351	Abdominal MRI	1.56e-19	1.01e-22
VWC2L	Right_kidney_volume_21082	7.2e-30	-0.190779	-11.4593	0.0166484	3502	0.00107957	-0.182196	-3.29819	0.0552413	351	Abdominal MRI	2.21e-23	1.78e-26
VWF	Kidney_parenchyma_right_21162	3.9e-05	-0.0586371	-4.11695	0.0142428	4946	0.334133	-0.0435959	-0.966787	0.0450936	507	Abdominal MRI	1	0.0046288
VWF	Kidney_parenchyma_total_21160	0.000226315	-0.0525904	-3.69041	0.0142506	4946	0.674295	-0.0189618	-0.420515	0.0450919	507	Abdominal MRI	1	0.0181814
VWF	Right_kidney_volume_21082	6.18e-05	-0.0571007	-4.00917	0.0142425	4946	0.0192188	-0.105435	-2.34911	0.0448831	507	Abdominal MRI	1	0.00669044
WAS	Right_kidney_volume_21082	0.000599283	0.048911	3.43417	0.0142425	4946	0.408593	0.0379098	0.82709	0.0458352	507	Abdominal MRI	1	0.0367996
WFDC1	Kidney_parenchyma_left_21161	3.89e-07	-0.085941	-5.08384	0.0169047	3502	0.00277245	-0.166081	-3.01469	0.0550906	351	Abdominal MRI	1	9.24e-05
WFDC1	Kidney_parenchyma_right_21162	1.92e-06	-0.080635	-4.76988	0.0169051	3502	0.0141783	-0.136724	-2.46586	0.0554467	351	Abdominal MRI	1	0.000372991
WFDC1	Kidney_parenchyma_total_21160	9.17e-08	-0.0904203	-5.35388	0.0168887	3502	0.00392891	-0.160364	-2.90436	0.0552148	351	Abdominal MRI	0.281592	2.55e-05
WFDC1	Left_kidney_volume_21081	1.54e-06	-0.081399	-4.8141	0.0169085	3502	0.00333782	-0.163519	-2.95637	0.0553109	351	Abdominal MRI	1	0.00030787
WFDC1	Right_kidney_volume_21082	1.71e-07	-0.0885964	-5.23897	0.016911	3502	0.0269223	-0.122597	-2.2226	0.0551593	351	Abdominal MRI	0.525523	4.45e-05
WFDC12	Kidney_parenchyma_left_21161	6.99e-10	-0.0878402	-6.17864	0.0142168	4946	0.000892764	-0.153241	-3.34304	0.0458387	507	Abdominal MRI	0.00214622	3.02e-07
WFDC12	Kidney_parenchyma_right_21162	1.71e-09	-0.0858083	-6.03505	0.0142183	4946	0.0126629	-0.115354	-2.50242	0.0460972	507	Abdominal MRI	0.00523929	6.87e-07
WFDC12	Kidney_parenchyma_total_21160	1.44e-11	-0.096181	-6.7696	0.0142078	4946	0.00123837	-0.148999	-3.24903	0.0458595	507	Abdominal MRI	4.43e-05	8.17e-09
WFDC12	Left_kidney_volume_21081	6.07e-13	-0.102476	-7.2183	0.0141966	4946	0.00150166	-0.146861	-3.19258	0.0460007	507	Abdominal MRI	1.86e-06	4.11e-10
WFDC12	Right_kidney_volume_21082	9.13e-13	-0.101668	-7.16199	0.0141955	4946	0.0120225	-0.116201	-2.52098	0.0460935	507	Abdominal MRI	2.8e-06	6.05e-10
WFDC2	Kidney_parenchyma_left_21161	4.76e-47	-0.203972	-14.5596	0.0140094	4946	2.24e-05	-0.192882	-4.28127	0.0450526	507	Abdominal MRI	1.46e-40	2.41e-43
WFDC2	Kidney_parenchyma_right_21162	9.76e-35	-0.174556	-12.3896	0.0140889	4946	6.83e-07	-0.225318	-5.03262	0.0447716	507	Abdominal MRI	3e-28	3.08e-31
WFDC2	Kidney_parenchyma_total_21160	3.31e-51	-0.21296	-15.2285	0.0139843	4946	3.14e-07	-0.231704	-5.18752	0.0446657	507	Abdominal MRI	1.02e-44	1.98e-47
WFDC2	Left_kidney_volume_21081	1.23e-42	-0.193977	-13.818	0.014038	4946	0.000836164	-0.152904	-3.36159	0.0454856	507	Abdominal MRI	3.78e-36	5.39e-39
WFDC2	Right_kidney_volume_21082	1.07e-38	-0.184535	-13.1234	0.0140615	4946	6.1e-05	-0.182692	-4.04447	0.0451709	507	Abdominal MRI	3.29e-32	4e-35
WFIKKN2	Kidney_distance_21163	0.000507153	-0.0496188	-3.47926	0.0142613	4946	0.00677058	-0.123188	-2.7196	0.0452963	507	Abdominal MRI	1	0.0327251
WFIKKN2	Kidney_parenchyma_left_21161	4.32e-22	-0.137393	-9.70979	0.0141499	4946	1.03e-06	-0.219958	-4.94938	0.0444415	507	Abdominal MRI	1.33e-15	6.6e-19
WFIKKN2	Kidney_parenchyma_right_21162	1.52e-27	-0.154416	-10.9412	0.0141132	4946	2.52e-07	-0.231943	-5.23031	0.044346	507	Abdominal MRI	4.66e-21	3.31e-24
WFIKKN2	Kidney_parenchyma_total_21160	3.79e-30	-0.161926	-11.4849	0.0140991	4946	6.49e-08	-0.242611	-5.4902	0.0441897	507	Abdominal MRI	1.17e-23	9.53e-27
WFIKKN2	Left_kidney_volume_21081	1.54e-20	-0.132129	-9.33124	0.0141599	4946	2.2e-07	-0.233505	-5.25704	0.0444177	507	Abdominal MRI	4.74e-14	2.13e-17
WFIKKN2	Right_kidney_volume_21082	7.67e-28	-0.155268	-11.0043	0.0141097	4946	1.28e-07	-0.237437	-5.36136	0.0442867	507	Abdominal MRI	2.36e-21	1.7e-24
WIF1	Kidney_parenchyma_left_21161	0.000880138	-0.0474449	-3.32832	0.0142549	4946	0.231419	-0.0552197	-1.19821	0.046085	507	Abdominal MRI	1	0.0480317
WIF1	Kidney_parenchyma_total_21160	0.000365031	-0.0508407	-3.56664	0.0142545	4946	0.236161	-0.0546539	-1.18611	0.0460784	507	Abdominal MRI	1	0.0258328
WIF1	Left_kidney_volume_21081	0.000492736	-0.0497008	-3.487	0.0142531	4946	0.479776	-0.0327059	-0.70721	0.0462464	507	Abdominal MRI	1	0.0320758
WIF1	Right_kidney_volume_21082	0.000407661	-0.0504104	-3.5375	0.0142503	4946	0.372753	-0.0411692	-0.892154	0.0461458	507	Abdominal MRI	1	0.0279939
WNT9A	Kidney_distance_21163	0.000122989	-0.0547956	-3.84316	0.0142579	4946	0.0285565	-0.100081	-2.19611	0.0455718	507	Abdominal MRI	1	0.0114577
WNT9A	Kidney_parenchyma_left_21161	1.55e-31	-0.165757	-11.7654	0.0140885	4946	0.000295434	-0.1644	-3.64575	0.0450935	507	Abdominal MRI	4.76e-25	4.15e-28
WNT9A	Kidney_parenchyma_right_21162	2.86e-39	-0.185663	-13.2267	0.0140371	4946	8.38e-08	-0.241626	-5.44187	0.0444013	507	Abdominal MRI	8.78e-33	1.1e-35
WNT9A	Kidney_parenchyma_total_21160	2.08e-42	-0.193168	-13.7785	0.0140195	4946	1.39e-06	-0.218026	-4.88692	0.0446141	507	Abdominal MRI	6.4e-36	9.06e-39
WNT9A	Left_kidney_volume_21081	1.41e-30	-0.163107	-11.5723	0.0140946	4946	0.000254257	-0.166553	-3.68523	0.0451948	507	Abdominal MRI	4.34e-24	3.6e-27
WNT9A	Right_kidney_volume_21082	2.96e-44	-0.19736	-14.0942	0.014003	4946	5.38e-07	-0.226425	-5.08057	0.0445669	507	Abdominal MRI	9.1e-38	1.37e-40
XCL1	Kidney_parenchyma_left_21161	1.21e-15	-0.113879	-8.02953	0.0141825	4946	0.638187	-0.0215203	-0.470532	0.0457361	507	Abdominal MRI	3.73e-09	1.12e-12
XCL1	Kidney_parenchyma_right_21162	1.02e-10	-0.0920838	-6.47853	0.0142137	4946	0.509583	-0.0301976	-0.659976	0.0457556	507	Abdominal MRI	0.000312314	5.04e-08
XCL1	Kidney_parenchyma_total_21160	1.11e-15	-0.114053	-8.04084	0.0141843	4946	0.506531	-0.0303906	-0.664742	0.0457179	507	Abdominal MRI	3.4e-09	1.02e-12
XCL1	Left_kidney_volume_21081	4.36e-11	-0.0938875	-6.60619	0.014212	4946	0.605909	-0.0236705	-0.516259	0.0458501	507	Abdominal MRI	0.000133948	2.29e-08
XCL1	Right_kidney_volume_21082	1.57e-11	-0.095994	-6.75689	0.0142068	4946	0.375744	-0.040552	-0.886581	0.0457398	507	Abdominal MRI	4.83e-05	8.85e-09
XG	Kidney_distance_21163	2.51e-11	-0.0950412	-6.68831	0.0142101	4946	0.000565093	-0.15572	-3.47088	0.0448646	507	Abdominal MRI	7.71e-05	1.37e-08
XG	Kidney_parenchyma_left_21161	2.03e-82	-0.269563	-19.5989	0.013754	4946	4.16e-08	-0.244896	-5.57301	0.0439433	507	Abdominal MRI	6.25e-76	4.81e-78
XG	Kidney_parenchyma_right_21162	4.88e-83	-0.270542	-19.6771	0.0137491	4946	2.7e-08	-0.248336	-5.6525	0.0439338	507	Abdominal MRI	1.5e-76	1.2e-78
XG	Kidney_parenchyma_total_21160	1.55e-103	-0.301439	-22.1304	0.013621	4946	9.09e-10	-0.272428	-6.24839	0.0435998	507	Abdominal MRI	4.76e-97	7.67e-99
XG	Left_kidney_volume_21081	6.92e-71	-0.25018	-18.0924	0.0138279	4946	2.8e-06	-0.210616	-4.74085	0.0444258	507	Abdominal MRI	2.13e-64	9.93e-67
XG	Right_kidney_volume_21082	4.96e-92	-0.28452	-20.7831	0.01369	4946	6.65e-09	-0.258686	-5.90458	0.0438111	507	Abdominal MRI	1.52e-85	1.59e-87
YAP1	Kidney_distance_21163	1.11e-06	-0.0823787	-4.87994	0.0168811	3502	0.0650395	-0.100372	-1.85118	0.0542207	351	Abdominal MRI	1	0.000231347
YAP1	Kidney_parenchyma_left_21161	2.52e-59	-0.270181	-16.5566	0.0163187	3502	0.00394529	-0.157953	-2.90303	0.0544097	351	Abdominal MRI	7.74e-53	2.28e-55
YAP1	Kidney_parenchyma_right_21162	9.56e-47	-0.239704	-14.5738	0.0164475	3502	8.57e-05	-0.214502	-3.97744	0.0539297	351	Abdominal MRI	2.94e-40	4.82e-43
YAP1	Kidney_parenchyma_total_21160	8.6e-64	-0.279921	-17.2134	0.0162618	3502	0.000355094	-0.195295	-3.60907	0.0541123	351	Abdominal MRI	2.64e-57	9.27e-60
YAP1	Left_kidney_volume_21081	5.65e-52	-0.252892	-15.4247	0.0163953	3502	0.00876156	-0.144293	-2.63699	0.0547188	351	Abdominal MRI	1.74e-45	3.51e-48
YAP1	Right_kidney_volume_21082	2.49e-51	-0.251509	-15.3222	0.0164147	3502	3.32e-06	-0.251015	-4.7311	0.0530562	351	Abdominal MRI	7.64e-45	1.5e-47
ZBP1	Right_kidney_volume_21082	2.41e-05	-0.0716224	-4.22834	0.0169387	3502	0.657329	-0.0242713	-0.444008	0.0546641	351	Abdominal MRI	1	0.00313891
ZBTB17	Kidney_parenchyma_left_21161	2.53e-05	-0.060071	-4.21585	0.0142488	4946	0.410627	0.0375171	0.823502	0.045558	507	Abdominal MRI	1	0.00326305
ZBTB17	Kidney_parenchyma_right_21162	1.37e-05	-0.0620208	-4.35351	0.0142462	4946	0.740744	-0.0151009	-0.331057	0.0456142	507	Abdominal MRI	1	0.00196589
ZBTB17	Kidney_parenchyma_total_21160	1.67e-06	-0.0683033	-4.79548	0.0142433	4946	0.645041	0.0210064	0.46095	0.045572	507	Abdominal MRI	1	0.000330478
ZBTB17	Left_kidney_volume_21081	6.18e-07	-0.0710788	-4.99208	0.0142383	4946	0.830016	0.00981693	0.214797	0.0457033	507	Abdominal MRI	1	0.000138557
ZBTB17	Right_kidney_volume_21082	5.63e-07	-0.0713216	-5.01003	0.0142357	4946	0.589785	-0.0246049	-0.539506	0.0456063	507	Abdominal MRI	1	0.000127822
A1BG	FR_liver_PDFF_mean_24352	1.8e-05	0.0727039	4.29458	0.0169292	3502	0.124028	0.0852605	1.54203	0.0552911	351	Abdominal MRI	1	0.00246513
A1BG	Liver_iron_corrected_T1_40062	1.59e-07	0.0888198	5.25228	0.0169107	3502	0.0705448	0.101328	1.81428	0.0558502	351	Abdominal MRI	0.489195	4.18e-05
A1BG	Liver_PDFF_fat_fraction_21088	2.78e-06	0.079429	4.69387	0.0169219	3502	0.203492	0.0693097	1.2742	0.0543947	351	Abdominal MRI	1	0.000513186
A1BG	Liver_PDFF_fat_fraction_gradient_echo_21092	0.000198116	0.0631218	3.72538	0.0169437	3502	0.715512	-0.0203262	-0.364777	0.0557221	351	Abdominal MRI	1	0.0164538
A1BG	Proton_density_fat_fraction_40061	1.56e-09	0.102124	6.05399	0.0168689	3502	0.0433884	0.110846	2.02778	0.0546638	351	Abdominal MRI	0.00480224	6.34e-07
AAMDC	FR_liver_PDFF_mean_24352	0.000274258	0.0618305	3.6422	0.0169761	3502	0.382185	0.0482639	0.87505	0.0551557	351	Abdominal MRI	1	0.0209551
AAMDC	Proton_density_fat_fraction_40061	6.04e-05	0.0680816	4.01599	0.0169526	3502	0.624853	0.0267804	0.489445	0.054716	351	Abdominal MRI	1	0.00656767
AARSD1	Proton_density_fat_fraction_40061	1.73e-06	0.0681828	4.78879	0.014238	4946	0.305592	0.0462187	1.0256	0.0450651	507	Abdominal MRI	1	0.000340574
ABL1	FR_liver_PDFF_mean_24352	0.000546304	0.0493381	3.45924	0.0142627	4946	0.408069	0.0381292	0.828015	0.0460489	507	Abdominal MRI	1	0.0345035
ABL1	Liver_iron_40060	0.000864015	-0.0475667	-3.33348	0.0142694	4946	0.208927	-0.0582355	-1.25819	0.046285	507	Abdominal MRI	1	0.0474298
ABL1	Liver_iron_corrected_T1_40062	3.74e-05	0.0588308	4.12669	0.0142562	4946	0.486157	0.0324489	0.696968	0.0465572	507	Abdominal MRI	1	0.00447501
ABL1	Proton_density_fat_fraction_40061	5.92e-06	0.064602	4.53412	0.014248	4946	0.0726675	0.0822133	1.79883	0.0457038	507	Abdominal MRI	1	0.000975949
ABL1	tenP_liver_PDFF_22436	0.00065131	0.0486629	3.41148	0.0142645	4946	0.336348	0.0443718	0.962361	0.0461072	507	Abdominal MRI	1	0.0389768
ABRAXAS2	FR_liver_PDFF_mean_24352	0.000889927	0.0564	3.32607	0.0169569	3502	0.647537	0.0252681	0.457607	0.055218	351	Abdominal MRI	1	0.0483923
ACAA1	FR_liver_PDFF_mean_24352	0.000233593	0.0525179	3.68233	0.0142622	4946	0.620983	-0.0226216	-0.494775	0.0457209	507	Abdominal MRI	1	0.0185964
ACAA1	Liver_iron_corrected_T1_40062	4.82e-07	0.0717988	5.03998	0.0142459	4946	0.734589	-0.0156797	-0.339222	0.0462223	507	Abdominal MRI	1	0.000111611
ACAA1	Liver_PDFF_fat_fraction_21088	0.000188398	0.0532696	3.73692	0.014255	4946	0.725985	0.0159634	0.350675	0.0455219	507	Abdominal MRI	1	0.0158464
ACAA1	Proton_density_fat_fraction_40061	3.91e-05	0.0586777	4.11631	0.0142549	4946	0.939282	0.00346827	0.0762115	0.0455086	507	Abdominal MRI	1	0.00463873
ACADSB	Proton_density_fat_fraction_40061	0.000656235	0.0577427	3.41033	0.0169317	3502	0.461876	0.0402037	0.736623	0.0545784	351	Abdominal MRI	1	0.03917
ACAN	Liver_volume_21080	4.25e-18	-0.123287	-8.70544	0.014162	4946	0.00874272	-0.119334	-2.63264	0.0453286	507	Abdominal MRI	1.31e-11	4.94e-15
ACE2	FR_liver_PDFF_mean_24352	2.29e-06	0.067497	4.73137	0.0142659	4946	0.788552	0.0123192	0.26834	0.0459091	507	Abdominal MRI	1	0.000434206
ACE2	Liver_iron_corrected_T1_40062	4.69e-10	0.0889021	6.2419	0.0142428	4946	0.0251382	0.103709	2.24624	0.0461703	507	Abdominal MRI	0.00143939	2.08e-07
ACE2	Liver_volume_21080	0.00013386	0.0545809	3.82227	0.0142797	4946	0.0622975	0.0856348	1.86848	0.0458312	507	Abdominal MRI	1	0.0122284
ACOX1	Liver_iron_corrected_T1_40062	0.000847858	0.0476134	3.33874	0.0142609	4946	0.960244	-0.00230864	-0.049873	0.0462904	507	Abdominal MRI	1	0.046819
ACP5	FR_liver_PDFF_mean_24352	9.78e-08	0.0760892	5.3388	0.0142521	4946	0.00302692	0.135233	2.98002	0.0453797	507	Abdominal MRI	0.300352	2.7e-05
ACP5	Liver_iron_21089	6.42e-14	0.106924	7.5211	0.0142165	4946	0.00414527	0.131097	2.88057	0.0455107	507	Abdominal MRI	1.97e-07	4.89e-11
ACP5	Liver_iron_40060	2.57e-22	0.138276	9.76366	0.0141623	4946	0.0466001	0.0915369	1.99502	0.0458827	507	Abdominal MRI	7.89e-16	3.99e-19
ACP5	Liver_iron_Fe_gradient_echo_21093	4.56e-06	0.0654553	4.58937	0.0142624	4946	0.745958	-0.0149063	-0.324158	0.0459847	507	Abdominal MRI	1	0.000781753
ACP5	Liver_PDFF_fat_fraction_21088	5.5e-05	0.0575759	4.0367	0.0142631	4946	0.0291891	0.0992319	2.18741	0.045365	507	Abdominal MRI	1	0.00609835
ACP5	Liver_PDFF_fat_fraction_gradient_echo_21092	0.000174943	0.0536262	3.75557	0.0142791	4946	0.261279	0.0518722	1.12468	0.0461216	507	Abdominal MRI	1	0.0149942
ACP5	Proton_density_fat_fraction_40061	2.94e-14	0.108311	7.62359	0.0142074	4946	0.000599604	0.155519	3.45453	0.0450189	507	Abdominal MRI	9.04e-08	2.35e-11
ACP5	tenP_liver_PDFF_22436	0.000354554	0.0510268	3.57428	0.0142761	4946	0.318197	0.0457788	0.999198	0.0458156	507	Abdominal MRI	1	0.0252918
ACTA2	Liver_iron_40060	0.000424903	-0.0502904	-3.52652	0.0142607	4946	0.232521	-0.0547597	-1.19538	0.0458093	507	Abdominal MRI	1	0.0288478
ACVRL1	Liver_volume_21080	3.15e-09	-0.0843793	-5.93463	0.0142181	4946	0.358766	-0.0416398	-0.918592	0.0453301	507	Abdominal MRI	0.00966653	1.2e-06
ACY1	FR_liver_PDFF_mean_24352	1.05e-25	0.149228	10.5409	0.014157	4946	0.00404551	0.130272	2.88838	0.0451022	507	Abdominal MRI	3.22e-19	2.06e-22
ACY1	Liver_iron_21089	0.000198696	0.053247	3.72347	0.0143004	4946	0.261093	0.0512309	1.12512	0.0455335	507	Abdominal MRI	1	0.0164899
ACY1	Liver_iron_40060	1.38e-05	0.0621959	4.35123	0.0142939	4946	0.182368	0.0610018	1.33541	0.0456801	507	Abdominal MRI	1	0.00198199
ACY1	Liver_iron_corrected_T1_40062	1.38e-24	0.145764	10.2903	0.0141651	4946	0.030968	0.0990169	2.16379	0.0457609	507	Abdominal MRI	4.24e-18	2.53e-21
ACY1	Liver_PDFF_fat_fraction_21088	1.35e-23	0.142545	10.0637	0.0141643	4946	0.000446026	0.158081	3.53551	0.0447122	507	Abdominal MRI	4.15e-17	2.3e-20
ACY1	Liver_PDFF_fat_fraction_gradient_echo_21092	1.5e-05	0.0619371	4.33282	0.0142949	4946	0.565772	0.0263542	0.574683	0.0458587	507	Abdominal MRI	1	0.00212606
ACY1	Liver_volume_21080	3.23e-13	0.104024	7.3043	0.0142415	4946	1.8e-05	0.193659	4.331	0.0447146	507	Abdominal MRI	9.94e-07	2.27e-10
ACY1	Proton_density_fat_fraction_40061	2.2e-33	0.171077	12.1294	0.0141043	4946	0.000274587	0.163651	3.66504	0.0446519	507	Abdominal MRI	6.76e-27	6.49e-30
ACY1	tenP_liver_PDFF_22436	0.000337096	0.0512959	3.58751	0.0142985	4946	0.590492	0.0245245	0.538481	0.0455438	507	Abdominal MRI	1	0.024377
ACY3	Liver_iron_corrected_T1_40062	1.39e-06	0.0819041	4.8348	0.0169405	3502	0.999652	-2.48e-05	-0.000436039	0.0569322	351	Abdominal MRI	1	0.000281359
ACYP1	FR_liver_PDFF_mean_24352	0.000398846	0.0600845	3.54429	0.0169525	3502	0.537232	-0.034208	-0.617653	0.0553839	351	Abdominal MRI	1	0.02755
ACYP1	Liver_PDFF_fat_fraction_21088	9.57e-05	0.0661916	3.90574	0.0169473	3502	0.82195	0.0122634	0.225218	0.0544513	351	Abdominal MRI	1	0.00943018
ACYP1	Liver_PDFF_fat_fraction_gradient_echo_21092	0.000301098	0.0613421	3.61801	0.0169546	3502	0.237223	0.065766	1.18411	0.0555402	351	Abdominal MRI	1	0.0224382
ACYP1	Proton_density_fat_fraction_40061	6.22e-09	0.0983542	5.82517	0.0168843	3502	0.89933	-0.00695429	-0.126605	0.054929	351	Abdominal MRI	0.0191199	2.24e-06
ADA2	Liver_iron_21089	0.000563218	-0.0494665	-3.45099	0.014334	4946	0.412284	-0.0374164	-0.820588	0.0455971	507	Abdominal MRI	1	0.0352515
ADA2	Liver_iron_40060	9.74e-05	-0.0558915	-3.9003	0.01433	4946	0.49634	-0.0311645	-0.680773	0.0457781	507	Abdominal MRI	1	0.00955628
ADA2	Liver_iron_corrected_T1_40062	2.38e-12	0.10033	7.02784	0.014276	4946	0.14609	0.066847	1.45582	0.0459172	507	Abdominal MRI	7.32e-06	1.5e-09
ADA2	Liver_PDFF_fat_fraction_21088	0.000291976	-0.0519121	-3.62492	0.0143209	4946	0.695016	-0.0177759	-0.39229	0.0453132	507	Abdominal MRI	1	0.0219432
ADA2	Liver_volume_21080	7.38e-05	-0.056835	-3.96715	0.0143264	4946	0.81271	-0.010811	-0.237061	0.0456043	507	Abdominal MRI	1	0.00769314
ADA2	Proton_density_fat_fraction_40061	0.000137136	-0.0546612	-3.81629	0.0143231	4946	0.519704	-0.0291741	-0.644272	0.0452823	507	Abdominal MRI	1	0.0124646
ADAM22	Liver_volume_21080	2.85e-16	-0.116453	-8.20794	0.0141878	4946	0.111216	-0.0725499	-1.59566	0.045467	507	Abdominal MRI	8.74e-10	2.79e-13
ADAM23	Liver_volume_21080	4.34e-05	-0.0582569	-4.09215	0.0142363	4946	0.465329	-0.0334574	-0.730678	0.0457896	507	Abdominal MRI	1	0.00504728
ADAM8	Liver_iron_21089	5.79e-05	-0.0574202	-4.0249	0.0142662	4946	0.0594363	-0.0870836	-1.88939	0.0460909	507	Abdominal MRI	1	0.00634732
ADAM8	Liver_iron_corrected_T1_40062	9.47e-13	0.101714	7.15687	0.0142121	4946	0.0661278	0.0856248	1.84171	0.046492	507	Abdominal MRI	2.91e-06	6.26e-10
ADAM9	Liver_PDFF_fat_fraction_21088	0.00041612	-0.0599841	-3.53306	0.016978	3502	0.21276	-0.0686946	-1.24843	0.0550247	351	Abdominal MRI	1	0.0284141
ADAM9	Liver_PDFF_fat_fraction_gradient_echo_21092	0.000312153	-0.0612701	-3.60863	0.0169788	3502	0.848931	-0.010746	-0.190632	0.0563701	351	Abdominal MRI	1	0.0230468
ADAM9	Proton_density_fat_fraction_40061	1.22e-06	-0.0823024	-4.86045	0.0169331	3502	0.176871	-0.0750863	-1.35336	0.0554816	351	Abdominal MRI	1	0.000251772
ADAMTS13	Liver_iron_corrected_T1_40062	6.77e-06	0.0642863	4.50558	0.0142682	4946	0.167226	0.0636036	1.38325	0.0459814	507	Abdominal MRI	1	0.00109381
ADAMTS15	FR_liver_PDFF_mean_24352	0.000835291	0.0476735	3.34289	0.0142612	4946	0.230972	0.0541683	1.19936	0.0451642	507	Abdominal MRI	1	0.0463377
ADAMTS15	Liver_volume_21080	2.98e-08	-0.0790315	-5.55173	0.0142355	4946	0.150856	-0.0650574	-1.43879	0.0452169	507	Abdominal MRI	0.0914517	9.25e-06
ADAMTS15	Proton_density_fat_fraction_40061	1.83e-07	0.0743554	5.22321	0.0142356	4946	0.955498	-0.00251301	-0.0558326	0.0450098	507	Abdominal MRI	0.562488	4.73e-05
ADAMTS16	Liver_volume_21080	1.26e-08	-0.0811048	-5.7014	0.0142254	4946	0.00736924	-0.123122	-2.69103	0.0457529	507	Abdominal MRI	0.038633	4.25e-06
ADAMTS8	Liver_iron_corrected_T1_40062	0.000224538	-0.0526206	-3.69242	0.014251	4946	0.0159918	-0.110949	-2.41758	0.0458926	507	Abdominal MRI	1	0.0180755
ADAMTSL2	Liver_iron_corrected_T1_40062	2.5e-18	0.147643	8.78072	0.0168144	3502	0.00118933	0.18091	3.27	0.0553243	351	Abdominal MRI	7.68e-12	2.96e-15
ADAMTSL2	Liver_volume_21080	5.81e-06	0.0769402	4.54015	0.0169466	3502	0.318162	0.0549437	0.999759	0.0549569	351	Abdominal MRI	1	0.000960374
ADAMTSL4	Liver_volume_21080	7.46e-05	0.0671193	3.96603	0.0169235	3502	0.19968	-0.0719799	-1.28505	0.0560135	351	Abdominal MRI	1	0.00775941
ADAMTSL5	Liver_PDFF_fat_fraction_21088	0.00015777	-0.0640299	-3.78266	0.0169272	3502	0.0379505	-0.111967	-2.08379	0.0537323	351	Abdominal MRI	1	0.0138643
ADAMTSL5	Proton_density_fat_fraction_40061	7.01e-05	-0.0672995	-3.98089	0.0169057	3502	0.432321	-0.0428523	-0.786192	0.0545062	351	Abdominal MRI	1	0.00738055
ADD1	FR_liver_PDFF_mean_24352	0.00023606	0.0624145	3.68077	0.0169569	3502	0.768437	-0.0162259	-0.294663	0.0550659	351	Abdominal MRI	1	0.0187417
ADD1	Liver_PDFF_fat_fraction_21088	0.00032082	0.06108	3.60149	0.0169596	3502	0.800575	0.0136803	0.252807	0.0541134	351	Abdominal MRI	1	0.0235111
ADD1	Proton_density_fat_fraction_40061	7.39e-05	0.0672013	3.96818	0.016935	3502	0.76629	-0.0162372	-0.297477	0.0545832	351	Abdominal MRI	1	0.00770257
ADGRB3	Liver_volume_21080	0.000366552	-0.0508464	-3.56554	0.0142605	4946	0.18879	-0.0604261	-1.31602	0.0459159	507	Abdominal MRI	1	0.0259197
ADGRD1	FR_liver_PDFF_mean_24352	0.000801823	0.0568297	3.35511	0.0169382	3502	0.884247	-0.00798359	-0.145701	0.0547943	351	Abdominal MRI	1	0.0450541
ADGRD1	Liver_PDFF_fat_fraction_21088	0.00045399	0.0594468	3.50988	0.016937	3502	0.903296	0.00654717	0.121593	0.0538452	351	Abdominal MRI	1	0.0302514
ADGRD1	Liver_PDFF_fat_fraction_gradient_echo_21092	5.42e-07	0.0848793	5.02008	0.016908	3502	0.0585124	0.103915	1.89844	0.0547368	351	Abdominal MRI	1	0.000123728
ADGRD1	Proton_density_fat_fraction_40061	5.65e-11	0.110731	6.57358	0.0168448	3502	0.0984657	0.0896301	1.65704	0.0540907	351	Abdominal MRI	0.000173425	2.92e-08
ADGRD1	tenP_liver_PDFF_22436	2.99e-06	0.0791364	4.67934	0.0169119	3502	0.119087	0.0845033	1.56269	0.0540755	351	Abdominal MRI	1	0.000544997
ADGRE1	Liver_iron_corrected_T1_40062	8.11e-05	0.0669717	3.94591	0.0169724	3502	0.134697	0.0850075	1.49952	0.0566896	351	Abdominal MRI	1	0.00829684
ADGRE2	Liver_volume_21080	1.97e-08	-0.080121	-5.62348	0.0142476	4946	0.0314883	-0.0985291	-2.1571	0.0456766	507	Abdominal MRI	0.0606669	6.37e-06
ADGRE5	Liver_iron_corrected_T1_40062	2.83e-08	0.0792125	5.56045	0.0142457	4946	0.041722	-0.0946457	-2.0417	0.0463563	507	Abdominal MRI	0.0870264	8.85e-06
ADGRE5	Liver_volume_21080	1.22e-08	-0.081289	-5.70642	0.0142452	4946	0.046433	-0.0917442	-1.99655	0.0459515	507	Abdominal MRI	0.0375186	4.14e-06
ADGRG1	Liver_iron_corrected_T1_40062	2.2e-13	0.104639	7.35641	0.0142242	4946	0.145144	0.0671986	1.45925	0.0460501	507	Abdominal MRI	6.76e-07	1.57e-10
ADGRG2	Proton_density_fat_fraction_40061	0.000228123	-0.0526376	-3.68838	0.0142712	4946	0.355628	-0.0424454	-0.92461	0.0459063	507	Abdominal MRI	1	0.0182833
ADH1B	FR_liver_PDFF_mean_24352	4.03e-07	0.0858507	5.07711	0.0169094	3502	0.144795	0.0816505	1.46164	0.0558624	351	Abdominal MRI	1	9.54e-05
ADH1B	Liver_iron_corrected_T1_40062	1.16e-17	0.144512	8.60306	0.0167978	3502	0.085719	0.0972697	1.7236	0.0564339	351	Abdominal MRI	3.55e-11	1.29e-14
ADH1B	Liver_iron_Fe_gradient_echo_21093	0.000528136	0.0587928	3.46931	0.0169466	3502	0.904295	-0.00682077	-0.12033	0.0566839	351	Abdominal MRI	1	0.0336787
ADH1B	Liver_PDFF_fat_fraction_21088	0.000369213	0.0603936	3.56467	0.0169423	3502	0.737778	0.0184505	0.335081	0.0550627	351	Abdominal MRI	1	0.0260537
ADH1B	Proton_density_fat_fraction_40061	7.02e-06	0.0760742	4.49978	0.0169062	3502	0.372855	0.0495125	0.892354	0.0554852	351	Abdominal MRI	1	0.0011278
ADH4	FR_liver_PDFF_mean_24352	5.17e-15	0.111587	7.84759	0.0142193	4946	0.00101052	0.148949	3.3077	0.0450311	507	Abdominal MRI	1.59e-08	4.45e-12
ADH4	Liver_iron_corrected_T1_40062	6.31e-24	0.143595	10.1397	0.0141616	4946	0.000226114	0.168654	3.71584	0.0453878	507	Abdominal MRI	1.94e-17	1.1e-20
ADH4	Liver_PDFF_fat_fraction_21088	4.55e-13	0.103244	7.25769	0.0142254	4946	0.00059587	0.154785	3.45626	0.044784	507	Abdominal MRI	1.4e-06	3.14e-10
ADH4	Liver_PDFF_fat_fraction_gradient_echo_21092	0.000615356	0.0489959	3.42697	0.0142971	4946	0.43602	0.0357776	0.779577	0.0458936	507	Abdominal MRI	1	0.0374541
ADH4	Proton_density_fat_fraction_40061	7.37e-20	0.129955	9.16129	0.0141852	4946	5.57e-05	0.1812	4.0664	0.0445602	507	Abdominal MRI	2.26e-13	9.76e-17
ADH4	tenP_liver_PDFF_22436	0.000840253	0.0477565	3.34124	0.014293	4946	0.521593	-0.0292368	-0.641358	0.0455858	507	Abdominal MRI	1	0.046527
ADIPOQ	FR_liver_PDFF_mean_24352	1.86e-18	-0.148219	-8.8148	0.0168148	3502	0.0371304	-0.116517	-2.09283	0.0556745	351	Abdominal MRI	5.71e-12	2.22e-15
ADIPOQ	Liver_iron_corrected_T1_40062	1.22e-08	-0.0966509	-5.71022	0.016926	3502	0.00081836	-0.188246	-3.37779	0.0557304	351	Abdominal MRI	0.0375687	4.14e-06
ADIPOQ	Liver_PDFF_fat_fraction_21088	7.82e-19	-0.149853	-8.91346	0.016812	3502	0.303945	-0.0566126	-1.02962	0.054984	351	Abdominal MRI	2.4e-12	9.67e-16
ADIPOQ	Liver_PDFF_fat_fraction_gradient_echo_21092	2.37e-05	-0.0717839	-4.23221	0.0169613	3502	0.0160148	-0.135083	-2.42109	0.0557942	351	Abdominal MRI	1	0.00309625
ADIPOQ	Liver_volume_21080	8.92e-05	-0.0665491	-3.9228	0.0169647	3502	0.000878761	-0.183237	-3.35747	0.0545757	351	Abdominal MRI	1	0.00892709
ADIPOQ	Proton_density_fat_fraction_40061	3.1e-29	-0.188945	-11.3275	0.0166802	3502	0.000420291	-0.194241	-3.56336	0.0545108	351	Abdominal MRI	9.51e-23	7.37e-26
ADIPOQ	tenP_liver_PDFF_22436	3.15e-05	-0.0706828	-4.16796	0.0169586	3502	0.0302135	-0.119972	-2.1767	0.0551163	351	Abdominal MRI	1	0.00389159
ADM	Liver_iron_corrected_T1_40062	2.11e-06	0.0676038	4.74833	0.0142374	4946	0.714105	0.01686	0.366563	0.0459947	507	Abdominal MRI	1	0.000404554
ADM	Liver_volume_21080	3.2e-06	-0.0664028	-4.66299	0.0142404	4946	0.0411625	-0.0929394	-2.04734	0.0453951	507	Abdominal MRI	1	0.000577702
AFM	FR_liver_PDFF_mean_24352	1.84e-25	0.175818	10.5114	0.0167264	3502	0.000316177	0.197493	3.64028	0.0542522	351	Abdominal MRI	5.64e-19	3.55e-22
AFM	Liver_iron_40060	0.000401646	0.060135	3.54244	0.0169756	3502	0.509975	0.036409	0.659595	0.0551991	351	Abdominal MRI	1	0.0276905
AFM	Liver_iron_corrected_T1_40062	1.02e-13	0.125905	7.46815	0.0168589	3502	0.00369657	0.161566	2.92389	0.0552572	351	Abdominal MRI	3.14e-07	7.6e-11
AFM	Liver_PDFF_fat_fraction_21088	4.11e-19	0.150944	8.98616	0.0167974	3502	0.000402609	0.190724	3.57506	0.0533485	351	Abdominal MRI	1.26e-12	5.19e-16
AFM	Liver_PDFF_fat_fraction_gradient_echo_21092	2.67e-12	0.118442	7.01907	0.0168743	3502	0.788832	-0.0148953	-0.268046	0.05557	351	Abdominal MRI	8.21e-06	1.67e-09
AFM	Liver_volume_21080	0.000330515	0.060946	3.59371	0.0169591	3502	0.0537285	0.105491	1.93596	0.0544903	351	Abdominal MRI	1	0.024042
AFM	Proton_density_fat_fraction_40061	5.85e-33	0.200924	12.0834	0.016628	3502	0.00125499	0.175688	3.25427	0.053987	351	Abdominal MRI	1.8e-26	1.68e-29
AFM	tenP_liver_PDFF_22436	2.51e-11	0.11301	6.69456	0.0168809	3502	0.536976	-0.0338543	-0.61804	0.0547768	351	Abdominal MRI	7.72e-05	1.37e-08
AFP	Liver_volume_21080	6.75e-07	0.0708507	4.97478	0.014242	4946	0.105208	0.0740127	1.62315	0.0455983	507	Abdominal MRI	1	0.000150001
AGER	Liver_volume_21080	4.18e-15	-0.111764	-7.87437	0.0141934	4946	0.577641	-0.0256261	-0.55721	0.04599	507	Abdominal MRI	1.28e-08	3.64e-12
AGRN	FR_liver_PDFF_mean_24352	5.38e-07	0.0715479	5.01883	0.0142559	4946	0.0453292	0.0917051	2.00677	0.045698	507	Abdominal MRI	1	0.000122909
AGRN	Liver_iron_corrected_T1_40062	5.59e-18	0.123042	8.67402	0.0141851	4946	0.000115101	0.177601	3.88811	0.0456779	507	Abdominal MRI	1.72e-11	6.41e-15
AGRN	Liver_PDFF_fat_fraction_21088	5.64e-05	0.0574883	4.03082	0.0142622	4946	0.898111	-0.00585243	-0.128115	0.045681	507	Abdominal MRI	1	0.00622228
AGRN	Liver_volume_21080	5.69e-06	-0.0648028	-4.54275	0.0142651	4946	0.656442	0.0204576	0.445106	0.0459613	507	Abdominal MRI	1	0.000943339
AGRN	Proton_density_fat_fraction_40061	1.56e-05	0.0616733	4.32403	0.0142629	4946	0.117109	0.0715011	1.56982	0.0455474	507	Abdominal MRI	1	0.00219479
AGRP	FR_liver_PDFF_mean_24352	0.00033582	0.0511324	3.5885	0.0142489	4946	0.0231856	0.103447	2.27759	0.0454198	507	Abdominal MRI	1	0.0243111
AGRP	Liver_volume_21080	1.04e-05	0.0628632	4.41392	0.014242	4946	0.922022	0.00448014	0.0979385	0.0457445	507	Abdominal MRI	1	0.00156175
AGRP	Proton_density_fat_fraction_40061	2.46e-07	0.0735206	5.1678	0.0142267	4946	0.084263	0.0783684	1.73002	0.0452992	507	Abdominal MRI	0.75643	6.16e-05
AGXT	Liver_iron_corrected_T1_40062	4.24e-06	0.0656945	4.60446	0.0142676	4946	0.698129	-0.0179281	-0.388077	0.0461973	507	Abdominal MRI	1	0.00073557
AHCY	Liver_iron_corrected_T1_40062	0.000792392	0.0478938	3.35753	0.0142646	4946	0.219589	0.0570809	1.22921	0.0464371	507	Abdominal MRI	1	0.0446847
AHNAK	Liver_volume_21080	6.06e-06	-0.0767733	-4.53116	0.0169434	3502	0.339107	-0.0522588	-0.957324	0.0545884	351	Abdominal MRI	1	0.000996254
AHNAK	Proton_density_fat_fraction_40061	0.0006533	0.0578182	3.41155	0.0169478	3502	0.471621	0.0393996	0.720676	0.0546704	351	Abdominal MRI	1	0.0390563
AHSG	Liver_iron_corrected_T1_40062	1.79e-07	0.0886196	5.23011	0.0169441	3502	0.651859	0.0251925	0.451594	0.0557858	351	Abdominal MRI	0.551134	4.65e-05
AHSG	Proton_density_fat_fraction_40061	6.91e-05	0.0675385	3.98416	0.0169518	3502	0.0418483	0.11102	2.04301	0.0543414	351	Abdominal MRI	1	0.00730188
AHSP	Liver_iron_21089	3.5e-06	0.0662375	4.64426	0.0142622	4946	0.343044	0.042978	0.949096	0.0452831	507	Abdominal MRI	1	0.000624428
AHSP	Liver_iron_40060	7.1e-08	0.0769164	5.39682	0.0142522	4946	0.233986	0.0541347	1.19164	0.0454288	507	Abdominal MRI	0.218151	2.03e-05
AIFM1	FR_liver_PDFF_mean_24352	4.71e-05	0.0580737	4.07313	0.0142578	4946	0.458324	0.0343184	0.742203	0.0462385	507	Abdominal MRI	1	0.00538627
AIFM1	Liver_iron_corrected_T1_40062	1.58e-12	0.100688	7.08557	0.0142103	4946	0.0636751	0.0866158	1.8587	0.0466002	507	Abdominal MRI	4.85e-06	1.02e-09
AIFM1	Proton_density_fat_fraction_40061	0.000141465	0.0543044	3.80859	0.0142584	4946	0.0370099	0.0958547	2.09142	0.0458323	507	Abdominal MRI	1	0.0127562
AK1	Liver_PDFF_fat_fraction_21088	0.000389319	0.0505882	3.54967	0.0142515	4946	0.537763	0.0277194	0.616638	0.0449524	507	Abdominal MRI	1	0.027072
AK1	Proton_density_fat_fraction_40061	7e-08	0.0768458	5.39952	0.014232	4946	0.199613	0.057638	1.28441	0.0448752	507	Abdominal MRI	0.21491	2e-05
AKR7L	Liver_iron_corrected_T1_40062	6.85e-07	0.0840636	4.97474	0.0168981	3502	0.0788895	0.0990263	1.76264	0.0561806	351	Abdominal MRI	1	0.000151885
AKT1S1	FR_liver_PDFF_mean_24352	1e-05	0.0629995	4.4216	0.0142481	4946	0.379428	-0.0402459	-0.879754	0.0457467	507	Abdominal MRI	1	0.00151457
AKT1S1	Liver_iron_corrected_T1_40062	6.64e-05	0.0569045	3.99215	0.0142541	4946	0.663417	-0.0201491	-0.435468	0.0462701	507	Abdominal MRI	1	0.00708192
AKT1S1	Liver_PDFF_fat_fraction_21088	5.29e-05	0.057638	4.04588	0.0142461	4946	0.226591	0.0550993	1.21072	0.0455094	507	Abdominal MRI	1	0.00590546
AKT1S1	Proton_density_fat_fraction_40061	0.000100261	0.0554856	3.89315	0.0142521	4946	0.276893	0.0495331	1.08855	0.0455038	507	Abdominal MRI	1	0.00977708
AKT2	FR_liver_PDFF_mean_24352	0.000929234	0.0562145	3.31397	0.0169629	3502	0.65174	0.0251073	0.45176	0.0555767	351	Abdominal MRI	1	0.049845
ALCAM	Liver_iron_corrected_T1_40062	5.51e-08	0.0777522	5.44237	0.0142865	4946	0.835611	0.00964415	0.207623	0.0464504	507	Abdominal MRI	0.169346	1.61e-05
ALCAM	Liver_PDFF_fat_fraction_gradient_echo_21092	1.94e-05	-0.0611804	-4.27587	0.0143083	4946	0.657805	-0.0205365	-0.443218	0.046335	507	Abdominal MRI	1	0.00262463
ALCAM	Liver_volume_21080	7.53e-10	-0.0880369	-6.16669	0.0142762	4946	0.92318	-0.00444169	-0.0964795	0.0460377	507	Abdominal MRI	0.00231336	3.24e-07
ALCAM	Proton_density_fat_fraction_40061	5.77e-05	-0.0575755	-4.0255	0.0143027	4946	0.203487	-0.0581353	-1.2734	0.0456537	507	Abdominal MRI	1	0.00633356
ALCAM	tenP_liver_PDFF_22436	4.45e-07	-0.0722562	-5.05542	0.0142928	4946	0.60055	-0.0241078	-0.523953	0.0460113	507	Abdominal MRI	1	0.000104002
ALDH1A1	FR_liver_PDFF_mean_24352	5.15e-06	0.0650477	4.56363	0.0142535	4946	0.627156	-0.0220965	-0.486043	0.0454619	507	Abdominal MRI	1	0.000867536
ALDH1A1	Liver_iron_corrected_T1_40062	7.07e-12	0.09771	6.87308	0.0142164	4946	0.831055	0.0098115	0.213463	0.0459634	507	Abdominal MRI	2.17e-05	4.18e-09
ALDH1A1	Liver_PDFF_fat_fraction_21088	1.36e-05	0.0620429	4.35401	0.0142496	4946	0.633974	0.0215631	0.476441	0.0452587	507	Abdominal MRI	1	0.00196238
ALDH1A1	Proton_density_fat_fraction_40061	6.63e-10	0.0880145	6.18685	0.0142261	4946	0.127179	0.0689745	1.52794	0.0451421	507	Abdominal MRI	0.00203827	2.88e-07
AMBP	Liver_iron_corrected_T1_40062	0.000141531	0.0542593	3.80847	0.014247	4946	0.483296	0.0321754	0.701551	0.0458632	507	Abdominal MRI	1	0.0127603
AMFR	Liver_iron_corrected_T1_40062	2.98e-06	0.0666048	4.67789	0.0142382	4946	0.279394	0.0503359	1.08289	0.0464829	507	Abdominal MRI	1	0.000543219
AMIGO2	Liver_iron_40060	6.35e-05	-0.0571018	-4.00286	0.0142652	4946	0.132912	-0.0686951	-1.50525	0.0456371	507	Abdominal MRI	1	0.00683622
AMIGO2	Liver_iron_corrected_T1_40062	1.13e-05	0.0626542	4.395	0.0142558	4946	0.726908	0.0160586	0.349443	0.0459549	507	Abdominal MRI	1	0.00168118
AMIGO2	Liver_volume_21080	0.00024545	0.0523516	3.66965	0.0142661	4946	0.115302	0.0716788	1.57763	0.0454344	507	Abdominal MRI	1	0.0192982
AMN	Proton_density_fat_fraction_40061	7.07e-07	0.0706441	4.966	0.0142256	4946	0.000725737	0.15141	3.40143	0.0445136	507	Abdominal MRI	1	0.000156076
AMY2A	Liver_PDFF_fat_fraction_21088	2.34e-05	-0.060266	-4.23374	0.0142347	4946	0.0913843	-0.0763941	-1.6915	0.0451636	507	Abdominal MRI	1	0.00306088
AMY2A	Proton_density_fat_fraction_40061	0.000800338	-0.0478006	-3.35476	0.0142486	4946	0.0134591	-0.111605	-2.48047	0.0449934	507	Abdominal MRI	1	0.0449948
AMY2B	Liver_PDFF_fat_fraction_21088	9.88e-06	-0.062984	-4.42446	0.0142354	4946	0.131255	-0.0685234	-1.51172	0.045328	507	Abdominal MRI	1	0.00149837
ANG	FR_liver_PDFF_mean_24352	2.78e-05	0.05979	4.19472	0.0142536	4946	0.897995	0.00585499	0.128261	0.0456489	507	Abdominal MRI	1	0.00351437
ANG	Liver_iron_corrected_T1_40062	1.8e-09	0.0857414	6.02647	0.0142275	4946	0.052529	0.0893357	1.94354	0.0459654	507	Abdominal MRI	0.00552298	7.21e-07
ANG	Liver_PDFF_fat_fraction_21088	1.35e-05	0.0620656	4.35701	0.014245	4946	0.313117	0.0458403	1.00975	0.0453975	507	Abdominal MRI	1	0.0019398
ANG	Proton_density_fat_fraction_40061	5.98e-05	0.0572576	4.01713	0.0142534	4946	0.018823	0.106459	2.35694	0.0451685	507	Abdominal MRI	1	0.00651229
ANGPT1	Liver_PDFF_fat_fraction_gradient_echo_21092	4.08e-06	0.0656858	4.61238	0.0142412	4946	0.273699	0.0504542	1.09583	0.0460422	507	Abdominal MRI	1	0.000711993
ANGPT1	Proton_density_fat_fraction_40061	0.000817723	0.0477108	3.3488	0.0142471	4946	0.0773874	0.0802462	1.76981	0.0453418	507	Abdominal MRI	1	0.045656
ANGPT1	tenP_liver_PDFF_22436	4.06e-05	0.0585077	4.10794	0.0142426	4946	0.212688	0.057036	1.24785	0.0457074	507	Abdominal MRI	1	0.00478152
ANGPT2	Liver_iron_corrected_T1_40062	7.2e-16	0.116049	8.09425	0.0143373	4946	0.0129657	0.113241	2.49393	0.0454066	507	Abdominal MRI	2.21e-09	6.78e-13
ANGPT2	Liver_PDFF_fat_fraction_21088	1.01e-06	-0.0704524	-4.89597	0.0143899	4946	0.0816478	-0.0782803	-1.74483	0.0448641	507	Abdominal MRI	1	0.00021317
ANGPT2	Proton_density_fat_fraction_40061	1.51e-08	-0.0815426	-5.66965	0.0143823	4946	0.0774689	-0.0793392	-1.76932	0.0448416	507	Abdominal MRI	0.0464636	5.02e-06
ANGPTL2	FR_liver_PDFF_mean_24352	8.82e-08	0.0762688	5.35765	0.0142355	4946	0.00081647	0.151943	3.36833	0.0451095	507	Abdominal MRI	0.270814	2.46e-05
ANGPTL2	Liver_iron_corrected_T1_40062	1.09e-10	0.0919594	6.46806	0.0142174	4946	0.0365175	0.0962921	2.09692	0.0459206	507	Abdominal MRI	0.000334524	5.37e-08
ANGPTL2	Liver_PDFF_fat_fraction_21088	0.000618909	0.0488234	3.4254	0.0142533	4946	0.057551	0.0861596	1.90362	0.0452609	507	Abdominal MRI	1	0.0376137
ANGPTL2	Proton_density_fat_fraction_40061	2.64e-06	0.066974	4.70235	0.0142426	4946	9.05e-06	0.19964	4.48662	0.0444969	507	Abdominal MRI	1	0.000490932
ANGPTL3	Liver_PDFF_fat_fraction_21088	9.78e-05	-0.0555361	-3.89911	0.0142433	4946	0.632686	-0.0216578	-0.478253	0.0452853	507	Abdominal MRI	1	0.00959476
ANGPTL3	Proton_density_fat_fraction_40061	5.46e-05	-0.0575326	-4.03852	0.0142459	4946	0.498381	-0.030663	-0.677548	0.0452559	507	Abdominal MRI	1	0.00605816
ANGPTL4	Liver_iron_corrected_T1_40062	8.48e-07	0.0702695	4.93032	0.0142525	4946	0.198789	0.0596935	1.28677	0.0463903	507	Abdominal MRI	1	0.000183108
ANGPTL4	Liver_volume_21080	5.06e-07	-0.0717032	-5.03077	0.0142529	4946	0.0949255	-0.0768395	-1.67324	0.0459226	507	Abdominal MRI	1	0.00011643
ANPEP	Liver_volume_21080	0.000151675	-0.0541392	-3.79127	0.01428	4946	0.977721	-0.0012705	-0.0279412	0.0454706	507	Abdominal MRI	1	0.0134561
ANXA10	Liver_iron_corrected_T1_40062	1.46e-05	0.0618044	4.33948	0.0142424	4946	0.858461	0.0083021	0.178428	0.0465291	507	Abdominal MRI	1	0.00207175
ANXA3	Liver_PDFF_fat_fraction_21088	0.000498876	0.0496653	3.48368	0.0142566	4946	0.653765	0.0206495	0.448815	0.0460089	507	Abdominal MRI	1	0.0323582
ANXA3	Proton_density_fat_fraction_40061	0.000100248	0.055503	3.89318	0.0142565	4946	0.724492	0.0162204	0.352667	0.0459935	507	Abdominal MRI	1	0.00977619
ANXA4	Liver_PDFF_fat_fraction_21088	0.000304468	0.051498	3.61404	0.0142494	4946	0.198581	0.058236	1.28737	0.0452366	507	Abdominal MRI	1	0.0226244
ANXA4	Proton_density_fat_fraction_40061	0.000736194	0.048155	3.37786	0.0142561	4946	0.428857	0.0358421	0.791812	0.0452659	507	Abdominal MRI	1	0.0424307
ANXA5	Liver_iron_corrected_T1_40062	0.000371132	0.0508123	3.56228	0.014264	4946	0.430946	0.0361229	0.788233	0.0458277	507	Abdominal MRI	1	0.0261489
AOC3	Liver_PDFF_fat_fraction_21088	1.82e-05	-0.0613398	-4.28954	0.0142999	4946	0.405919	-0.037966	-0.831821	0.045642	507	Abdominal MRI	1	0.00249573
AOC3	Liver_volume_21080	1.28e-07	-0.0756103	-5.28918	0.0142953	4946	0.645254	-0.0211686	-0.460653	0.0459534	507	Abdominal MRI	0.393799	3.44e-05
AOC3	Proton_density_fat_fraction_40061	1.65e-05	-0.0616839	-4.3124	0.0143039	4946	0.765516	-0.013623	-0.298413	0.0456515	507	Abdominal MRI	1	0.00229153
AP1G2	FR_liver_PDFF_mean_24352	3.48e-05	0.0702857	4.1448	0.0169575	3502	0.933214	0.00462661	0.0838666	0.0551663	351	Abdominal MRI	1	0.00422146
AP1G2	Liver_PDFF_fat_fraction_21088	2.51e-06	0.0799093	4.71535	0.0169466	3502	0.778023	-0.0152925	-0.282127	0.0542042	351	Abdominal MRI	1	0.000469364
AP1G2	Proton_density_fat_fraction_40061	5.04e-07	0.0851891	5.03444	0.0169213	3502	0.749238	0.0174912	0.319912	0.0546749	351	Abdominal MRI	1	0.000115956
AP3B1	FR_liver_PDFF_mean_24352	0.000115202	0.0654803	3.86052	0.0169615	3502	0.85134	0.0103845	0.187556	0.0553675	351	Abdominal MRI	1	0.0108853
AP3B1	Proton_density_fat_fraction_40061	0.000262934	0.0619152	3.65308	0.0169488	3502	0.862602	-0.00950559	-0.173198	0.0548827	351	Abdominal MRI	1	0.0203127
AP3S2	FR_liver_PDFF_mean_24352	0.000100683	0.0659695	3.89345	0.0169437	3502	0.989957	0.000699639	0.0125968	0.055541	351	Abdominal MRI	1	0.00980741
APBB1IP	Liver_iron_corrected_T1_40062	1.66e-07	0.0746116	5.24182	0.0142339	4946	0.691217	0.0183148	0.397442	0.0460818	507	Abdominal MRI	0.508858	4.33e-05
APBB1IP	Proton_density_fat_fraction_40061	3.91e-06	0.0658092	4.62157	0.0142396	4946	0.442248	0.0348717	0.769032	0.0453449	507	Abdominal MRI	1	0.000685615
APCS	FR_liver_PDFF_mean_24352	1.07e-10	0.110141	6.47596	0.0170077	3502	0.23467	0.0653558	1.1906	0.0548933	351	Abdominal MRI	0.000330014	5.31e-08
APCS	Liver_iron_21089	0.000500898	0.0595368	3.48356	0.0170908	3502	0.759477	0.0168354	0.306422	0.0549418	351	Abdominal MRI	1	0.0324497
APCS	Liver_iron_40060	0.000172021	0.0642815	3.761	0.0170916	3502	0.215982	0.0679162	1.23967	0.0547858	351	Abdominal MRI	1	0.0148099
APCS	Liver_PDFF_fat_fraction_21088	3.51e-17	0.143492	8.4719	0.0169374	3502	0.136275	0.0804611	1.49346	0.0538756	351	Abdominal MRI	1.08e-10	3.74e-14
APCS	Liver_PDFF_fat_fraction_gradient_echo_21092	1.8e-16	0.140245	8.27528	0.0169474	3502	0.173698	0.0751172	1.36337	0.0550967	351	Abdominal MRI	5.54e-10	1.81e-13
APCS	Proton_density_fat_fraction_40061	9.79e-31	0.19516	11.6375	0.01677	3502	0.000740151	0.182551	3.40629	0.0535925	351	Abdominal MRI	3.01e-24	2.51e-27
APCS	tenP_liver_PDFF_22436	8.45e-14	0.127189	7.49367	0.0169729	3502	0.195944	0.0704289	1.29583	0.0543506	351	Abdominal MRI	2.59e-07	6.36e-11
APEX1	Liver_iron_corrected_T1_40062	0.000218785	0.052847	3.69903	0.0142867	4946	0.82434	0.0101978	0.222087	0.0459181	507	Abdominal MRI	1	0.0177264
APEX1	Liver_PDFF_fat_fraction_gradient_echo_21092	4.18e-05	0.0585946	4.10107	0.0142876	4946	0.125963	0.0700562	1.53286	0.045703	507	Abdominal MRI	1	0.0048958
APEX1	Proton_density_fat_fraction_40061	4.03e-10	0.0892642	6.26558	0.0142467	4946	0.638628	0.0212382	0.469914	0.0451959	507	Abdominal MRI	0.00123828	1.81e-07
APEX1	tenP_liver_PDFF_22436	0.000336591	0.0512653	3.5879	0.0142884	4946	0.165794	0.0630221	1.38793	0.0454071	507	Abdominal MRI	1	0.0243514
APLP1	Liver_PDFF_fat_fraction_gradient_echo_21092	0.000133929	-0.0544801	-3.82214	0.0142538	4946	0.974263	0.00147726	0.0322784	0.0457662	507	Abdominal MRI	1	0.0122321
APLP1	Liver_volume_21080	1.38e-17	-0.121387	-8.56885	0.0141661	4946	0.0134496	-0.112074	-2.48073	0.045178	507	Abdominal MRI	4.24e-11	1.53e-14
APLP1	tenP_liver_PDFF_22436	3.32e-05	-0.0591773	-4.15424	0.014245	4946	0.869688	0.00746005	0.164142	0.0454488	507	Abdominal MRI	1	0.00406099
APOA1	Liver_iron_corrected_T1_40062	1.4e-07	-0.0891703	-5.27554	0.0169026	3502	0.10994	-0.0912351	-1.60279	0.0569226	351	Abdominal MRI	0.43147	3.73e-05
APOA2	FR_liver_PDFF_mean_24352	0.000486605	-0.0592531	-3.49133	0.0169715	3502	0.697175	-0.0216786	-0.389477	0.0556607	351	Abdominal MRI	1	0.0318142
APOA2	Liver_PDFF_fat_fraction_21088	4.07e-06	-0.0782345	-4.6154	0.0169508	3502	0.23854	-0.0644627	-1.18079	0.054593	351	Abdominal MRI	1	0.000709312
APOA2	Liver_PDFF_fat_fraction_gradient_echo_21092	1.06e-05	-0.0748065	-4.41145	0.0169573	3502	0.0513136	-0.108742	-1.95598	0.0555948	351	Abdominal MRI	1	0.00158844
APOA2	Proton_density_fat_fraction_40061	3.52e-10	-0.106269	-6.29224	0.0168888	3502	0.00100995	-0.18009	-3.31748	0.0542851	351	Abdominal MRI	0.00108101	1.6e-07
APOA2	tenP_liver_PDFF_22436	4.11e-05	-0.0696433	-4.10643	0.0169596	3502	0.0876542	-0.0940449	-1.713	0.0549006	351	Abdominal MRI	1	0.00483184
APOC1	Liver_iron_corrected_T1_40062	2.57e-06	-0.0797526	-4.71065	0.0169303	3502	0.0208603	-0.12914	-2.32168	0.0556233	351	Abdominal MRI	1	0.000478829
APOD	Liver_iron_corrected_T1_40062	1.2e-08	-0.0965126	-5.71397	0.0168907	3502	0.0456366	-0.111658	-2.00635	0.0556522	351	Abdominal MRI	0.0367578	4.06e-06
APOD	Liver_volume_21080	5.1e-11	-0.1111	-6.58878	0.0168619	3502	0.000172998	-0.203842	-3.79904	0.0536562	351	Abdominal MRI	0.000156764	2.65e-08
APOD	Proton_density_fat_fraction_40061	8.14e-06	-0.0755158	-4.46808	0.0169012	3502	0.00200899	-0.168392	-3.11382	0.0540787	351	Abdominal MRI	1	0.00127583
APOF	FR_liver_PDFF_mean_24352	3.49e-09	-0.100351	-5.92194	0.0169456	3502	0.9523	-0.00339075	-0.0598645	0.0566404	351	Abdominal MRI	0.0107239	1.32e-06
APOF	Liver_iron_corrected_T1_40062	8.97e-28	-0.184493	-11.0179	0.0167448	3502	0.0122532	-0.14293	-2.51868	0.0567478	351	Abdominal MRI	2.75e-21	1.98e-24
APOF	Liver_PDFF_fat_fraction_21088	1.14e-06	-0.0827503	-4.87505	0.0169743	3502	0.838349	-0.011363	-0.204167	0.0556555	351	Abdominal MRI	1	0.000236393
APOF	Liver_volume_21080	6.88e-05	-0.0677217	-3.98534	0.0169927	3502	0.294788	-0.0587638	-1.04935	0.0560003	351	Abdominal MRI	1	0.00727541
APOF	Proton_density_fat_fraction_40061	1.94e-07	-0.0883908	-5.21539	0.0169481	3502	0.493068	-0.0384989	-0.686203	0.0561042	351	Abdominal MRI	0.596387	4.99e-05
APOL1	Liver_PDFF_fat_fraction_21088	4.78e-05	0.069143	4.07103	0.0169842	3502	0.622478	0.0269119	0.492807	0.0546093	351	Abdominal MRI	1	0.00545076
APOL1	Proton_density_fat_fraction_40061	3.95e-06	0.0783558	4.62149	0.0169547	3502	0.528724	0.0347301	0.630625	0.0550726	351	Abdominal MRI	1	0.000691761
APOM	Liver_iron_corrected_T1_40062	0.000135646	-0.0545878	-3.81899	0.0142938	4946	0.530941	-0.0288841	-0.62702	0.0460657	507	Abdominal MRI	1	0.0123567
APOM	Liver_PDFF_fat_fraction_21088	2.33e-05	0.0604809	4.23491	0.0142815	4946	0.641137	0.0211635	0.466402	0.0453761	507	Abdominal MRI	1	0.0030483
APOM	Proton_density_fat_fraction_40061	0.000109228	0.0553348	3.87226	0.01429	4946	0.342759	0.0430437	0.949659	0.0453255	507	Abdominal MRI	1	0.0104493
APP	Liver_PDFF_fat_fraction_21088	0.000573035	0.0491198	3.44632	0.0142528	4946	0.147734	0.065853	1.4499	0.0454192	507	Abdominal MRI	1	0.0356827
APP	Liver_PDFF_fat_fraction_gradient_echo_21092	0.000307758	0.0515109	3.61125	0.014264	4946	0.228777	0.0554813	1.20504	0.0460412	507	Abdominal MRI	1	0.0228117
APP	Proton_density_fat_fraction_40061	0.000180378	0.0534222	3.74788	0.014254	4946	0.221313	0.0556327	1.22462	0.0454285	507	Abdominal MRI	1	0.0153461
APP	tenP_liver_PDFF_22436	0.000889893	0.0474243	3.32524	0.0142619	4946	0.134715	0.0684497	1.49827	0.045686	507	Abdominal MRI	1	0.0483913
AREG	Liver_iron_21089	0.000130593	-0.0548041	-3.82838	0.0143152	4946	0.606064	0.0239011	0.516036	0.0463167	507	Abdominal MRI	1	0.011994
AREG	Liver_iron_40060	0.000124729	-0.054969	-3.8397	0.0143159	4946	0.615475	-0.0233664	-0.502599	0.0464912	507	Abdominal MRI	1	0.0115826
AREG	Liver_iron_corrected_T1_40062	2.98e-10	0.090117	6.31292	0.014275	4946	0.293196	0.0491106	1.05228	0.0466708	507	Abdominal MRI	0.000915082	1.37e-07
ARF6	FR_liver_PDFF_mean_24352	5.34e-05	0.0686173	4.04527	0.0169623	3502	0.788168	0.0150164	0.268909	0.0558419	351	Abdominal MRI	1	0.00594987
ARF6	Liver_PDFF_fat_fraction_21088	0.000240016	0.0623925	3.67651	0.0169706	3502	0.608512	0.0281252	0.51269	0.0548582	351	Abdominal MRI	1	0.0189755
ARF6	Proton_density_fat_fraction_40061	0.000247519	0.0621934	3.66862	0.0169528	3502	0.775701	0.0157841	0.28516	0.0553518	351	Abdominal MRI	1	0.0194187
ARG1	Liver_iron_40060	0.000502872	0.0496781	3.48154	0.014269	4946	0.245849	0.0530111	1.1619	0.0456246	507	Abdominal MRI	1	0.032535
ARHGAP45	FR_liver_PDFF_mean_24352	0.000187107	0.0633826	3.73983	0.016948	3502	0.900282	0.00689904	0.125402	0.0550153	351	Abdominal MRI	1	0.0157667
ARHGAP45	Liver_PDFF_fat_fraction_21088	0.000602248	0.058218	3.43375	0.0169546	3502	0.459734	0.0399817	0.740154	0.0540181	351	Abdominal MRI	1	0.0369218
ARHGAP45	Proton_density_fat_fraction_40061	0.000282626	0.0615429	3.63443	0.0169333	3502	0.355675	-0.0503756	-0.924939	0.0544637	351	Abdominal MRI	1	0.0214203
ARHGEF1	FR_liver_PDFF_mean_24352	0.000732215	0.0572784	3.38024	0.0169451	3502	0.698251	0.0214436	0.388022	0.055264	351	Abdominal MRI	1	0.0422688
ARHGEF1	Liver_PDFF_fat_fraction_21088	0.000242663	0.0622376	3.6737	0.0169414	3502	0.423571	0.0434798	0.80124	0.0542656	351	Abdominal MRI	1	0.019132
ARHGEF1	Proton_density_fat_fraction_40061	0.000542258	0.0586052	3.46219	0.0169272	3502	0.187975	-0.0720987	-1.31933	0.0546478	351	Abdominal MRI	1	0.0343249
ARHGEF12	Proton_density_fat_fraction_40061	0.000545915	0.0493535	3.45943	0.0142664	4946	0.470043	0.032783	0.722976	0.0453445	507	Abdominal MRI	1	0.0344917
ARL13B	FR_liver_PDFF_mean_24352	0.000378775	0.0602347	3.55793	0.0169297	3502	0.836599	0.0113833	0.206409	0.0551494	351	Abdominal MRI	1	0.026528
ARSA	FR_liver_PDFF_mean_24352	2.23e-09	0.085356	5.99095	0.0142475	4946	0.044749	0.0917812	2.01222	0.0456119	507	Abdominal MRI	0.00686446	8.8e-07
ARSA	Liver_iron_corrected_T1_40062	5.7e-10	0.088471	6.21094	0.0142444	4946	0.399229	0.039035	0.843743	0.0462641	507	Abdominal MRI	0.0017511	2.5e-07
ARSA	Liver_PDFF_fat_fraction_21088	1.62e-07	0.0747778	5.2465	0.0142529	4946	0.01404	0.111706	2.46517	0.0453137	507	Abdominal MRI	0.496189	4.23e-05
ARSA	Liver_PDFF_fat_fraction_gradient_echo_21092	5.4e-05	0.0577167	4.04125	0.0142819	4946	0.62075	0.0228633	0.495105	0.0461787	507	Abdominal MRI	1	0.00600236
ARSA	Proton_density_fat_fraction_40061	2.44e-09	0.0851339	5.97625	0.0142454	4946	0.00124868	0.146392	3.24662	0.0450906	507	Abdominal MRI	0.00750847	9.56e-07
ARSA	tenP_liver_PDFF_22436	0.000347896	0.051119	3.57925	0.014282	4946	0.5273	0.0290057	0.632589	0.0458524	507	Abdominal MRI	1	0.0249443
ARSB	FR_liver_PDFF_mean_24352	1.46e-07	0.0749353	5.26477	0.0142334	4946	0.0980025	0.0754293	1.65781	0.0454994	507	Abdominal MRI	0.449553	3.87e-05
ARSB	Liver_iron_corrected_T1_40062	4.52e-09	0.0835588	5.87434	0.0142244	4946	0.0879026	0.0786332	1.71002	0.0459839	507	Abdominal MRI	0.013899	1.67e-06
ARSB	Liver_PDFF_fat_fraction_21088	4.9e-06	0.0651198	4.57413	0.0142365	4946	0.0169587	0.108191	2.39587	0.0451573	507	Abdominal MRI	1	0.00083104
ARSB	Liver_PDFF_fat_fraction_gradient_echo_21092	0.00010581	0.0553206	3.88002	0.0142578	4946	0.0137221	0.113106	2.47347	0.0457275	507	Abdominal MRI	1	0.0101914
ARSB	Proton_density_fat_fraction_40061	6.28e-08	0.0771049	5.41899	0.0142286	4946	0.00314002	0.133579	2.96856	0.044998	507	Abdominal MRI	0.1929	1.82e-05
ARSB	tenP_liver_PDFF_22436	7.58e-05	0.0564461	3.96059	0.014252	4946	0.0803927	0.0798128	1.75208	0.0455533	507	Abdominal MRI	1	0.00786678
ART3	FR_liver_PDFF_mean_24352	0.000158077	-0.053859	-3.78096	0.0142448	4946	0.759501	-0.0141198	-0.306309	0.0460966	507	Abdominal MRI	1	0.0138845
ART3	Liver_PDFF_fat_fraction_gradient_echo_21092	0.000675036	-0.0484909	-3.40169	0.0142549	4946	0.45339	-0.0348664	-0.750379	0.046465	507	Abdominal MRI	1	0.0399715
ART3	Liver_volume_21080	9.12e-24	-0.14268	-10.1031	0.0141225	4946	0.00741672	-0.123268	-2.68885	0.0458443	507	Abdominal MRI	2.8e-17	1.57e-20
ART3	Proton_density_fat_fraction_40061	0.000240219	-0.0523476	-3.67517	0.0142436	4946	0.300272	-0.0475184	-1.03696	0.0458248	507	Abdominal MRI	1	0.0189871
ART3	tenP_liver_PDFF_22436	0.000550769	-0.0492609	-3.45704	0.0142495	4946	0.728397	-0.0160405	-0.34746	0.0461651	507	Abdominal MRI	1	0.0347106
ASAH1	Liver_iron_corrected_T1_40062	0.000624986	0.0581097	3.42366	0.016973	3502	0.617945	0.027747	0.499239	0.0555786	351	Abdominal MRI	1	0.0378699
ASAH1	Proton_density_fat_fraction_40061	0.000341832	0.0607645	3.5849	0.0169501	3502	0.816646	-0.0126422	-0.232046	0.0544812	351	Abdominal MRI	1	0.0246273
ASAH2	Liver_iron_corrected_T1_40062	9.44e-05	0.0556134	3.90773	0.0142317	4946	0.202921	0.0584416	1.275	0.0458367	507	Abdominal MRI	1	0.00932755
ASGR1	FR_liver_PDFF_mean_24352	2.37e-09	0.0850795	5.98108	0.0142248	4946	0.00821851	0.120645	2.65388	0.0454597	507	Abdominal MRI	0.00729048	9.3e-07
ASGR1	Liver_iron_corrected_T1_40062	3.66e-07	0.0725196	5.09279	0.0142397	4946	0.042626	0.0936848	2.03271	0.0460886	507	Abdominal MRI	1	8.75e-05
ASGR1	Liver_PDFF_fat_fraction_21088	6.67e-12	0.0977251	6.88127	0.0142016	4946	0.00602614	0.124767	2.7585	0.04523	507	Abdominal MRI	2.05e-05	3.96e-09
ASGR1	Liver_volume_21080	9.64e-08	0.0760485	5.34132	0.0142378	4946	0.0812641	0.0798886	1.74704	0.0457281	507	Abdominal MRI	0.29622	2.67e-05
ASGR1	Proton_density_fat_fraction_40061	1.95e-15	0.113044	7.97053	0.0141828	4946	7.59e-05	0.178948	3.99132	0.0448343	507	Abdominal MRI	5.99e-09	1.75e-12
ASPSCR1	Proton_density_fat_fraction_40061	0.000160158	0.0640132	3.7789	0.0169396	3502	0.500366	0.0368473	0.674659	0.0546162	351	Abdominal MRI	1	0.0140208
ASS1	Liver_iron_40060	9.48e-05	0.0663007	3.90811	0.0169649	3502	0.394523	0.0479184	0.852561	0.0562053	351	Abdominal MRI	1	0.00935714
ASS1	Liver_iron_corrected_T1_40062	6.49e-05	0.0677854	3.99903	0.0169505	3502	0.162508	0.0795758	1.39982	0.056847	351	Abdominal MRI	1	0.00695653
ASS1	Liver_iron_Fe_gradient_echo_21093	0.000188632	0.063377	3.73779	0.0169557	3502	0.858796	-0.0101505	-0.178046	0.0570103	351	Abdominal MRI	1	0.015863
ATG16L1	FR_liver_PDFF_mean_24352	1.86e-05	0.0726379	4.2872	0.016943	3502	0.979157	0.00145164	0.0261462	0.0555199	351	Abdominal MRI	1	0.00253353
ATG16L1	Liver_PDFF_fat_fraction_21088	9.63e-05	0.0661858	3.90433	0.0169519	3502	0.967153	0.00224836	0.0412108	0.0545575	351	Abdominal MRI	1	0.00947352
ATG16L1	Proton_density_fat_fraction_40061	0.000103349	0.0658252	3.88708	0.0169343	3502	0.67801	-0.0228632	-0.415551	0.055019	351	Abdominal MRI	1	0.0100036
ATG4A	FR_liver_PDFF_mean_24352	0.000330006	0.051175	3.59306	0.0142427	4946	0.652308	-0.0205924	-0.450838	0.0456759	507	Abdominal MRI	1	0.0240192
ATG4A	Liver_PDFF_fat_fraction_21088	7.86e-05	0.0562435	3.95184	0.0142322	4946	0.810533	0.0109088	0.23987	0.0454782	507	Abdominal MRI	1	0.00810398
ATG4A	Proton_density_fat_fraction_40061	1.26e-05	0.0622094	4.37127	0.0142314	4946	0.292991	0.0478046	1.05273	0.0454102	507	Abdominal MRI	1	0.00183993
ATOX1	Liver_iron_corrected_T1_40062	0.000914435	0.04735	3.31763	0.0142722	4946	0.732497	0.0159904	0.342003	0.0467553	507	Abdominal MRI	1	0.0493216
ATP5IF1	Liver_iron_corrected_T1_40062	0.000170936	0.0535968	3.76139	0.0142492	4946	0.369174	0.0419736	0.898859	0.0466966	507	Abdominal MRI	1	0.0147392
ATP5IF1	Liver_PDFF_fat_fraction_gradient_echo_21092	0.000399243	0.0505127	3.54302	0.014257	4946	0.550728	0.02783	0.597087	0.0466096	507	Abdominal MRI	1	0.0275687
ATP5IF1	Proton_density_fat_fraction_40061	0.000520441	0.0494773	3.47231	0.0142491	4946	0.151832	0.0658986	1.43535	0.0459112	507	Abdominal MRI	1	0.0333347
ATP6V1F	FR_liver_PDFF_mean_24352	0.000167681	0.0536719	3.76621	0.0142509	4946	0.448763	0.0349387	0.758094	0.0460875	507	Abdominal MRI	1	0.0145203
ATP6V1F	Liver_PDFF_fat_fraction_21088	0.000159494	0.0538248	3.77873	0.0142442	4946	0.786179	0.0124597	0.271426	0.0459048	507	Abdominal MRI	1	0.0139806
ATP6V1G1	Liver_PDFF_fat_fraction_21088	0.000163674	0.0640646	3.77347	0.0169776	3502	0.269447	0.060304	1.1062	0.0545144	351	Abdominal MRI	1	0.0142591
ATP6V1G1	Proton_density_fat_fraction_40061	1.55e-05	0.0733423	4.32727	0.0169489	3502	0.834005	-0.0115539	-0.209734	0.0550882	351	Abdominal MRI	1	0.00218291
ATRN	FR_liver_PDFF_mean_24352	8.58e-06	0.0754103	4.45681	0.0169202	3502	0.0445856	0.111919	2.01626	0.0555086	351	Abdominal MRI	1	0.00133177
ATRN	Liver_PDFF_fat_fraction_21088	0.000729581	0.0572847	3.38123	0.016942	3502	0.100205	0.0901023	1.6485	0.0546572	351	Abdominal MRI	1	0.0421595
ATRN	Liver_PDFF_fat_fraction_gradient_echo_21092	8.27e-06	0.07556	4.46479	0.0169235	3502	0.299862	0.0581518	1.03837	0.0560031	351	Abdominal MRI	1	0.00129152
ATRN	Liver_volume_21080	0.000516152	0.0588739	3.47549	0.0169398	3502	0.0362338	0.11554	2.1029	0.0549433	351	Abdominal MRI	1	0.0331387
ATRN	Proton_density_fat_fraction_40061	8.08e-11	0.109847	6.51934	0.0168493	3502	0.0118871	0.138697	2.52956	0.0548304	351	Abdominal MRI	0.000248229	4.07e-08
ATRN	tenP_liver_PDFF_22436	1.01e-05	0.0748147	4.42157	0.0169204	3502	0.428605	0.0438028	0.792561	0.0552674	351	Abdominal MRI	1	0.00152575
ATXN2L	Liver_PDFF_fat_fraction_gradient_echo_21092	0.000628072	0.0581116	3.42231	0.0169802	3502	0.644848	0.0257075	0.461356	0.0557217	351	Abdominal MRI	1	0.0379924
ATXN2L	Proton_density_fat_fraction_40061	0.00013779	0.0646997	3.81636	0.0169533	3502	0.914507	-0.0059101	-0.107438	0.0550096	351	Abdominal MRI	1	0.0125045
ATXN3	FR_liver_PDFF_mean_24352	1.93e-05	0.0724477	4.27873	0.0169321	3502	0.743538	-0.0182334	-0.327447	0.0556836	351	Abdominal MRI	1	0.00261423
ATXN3	Liver_PDFF_fat_fraction_21088	5.45e-05	0.068438	4.04046	0.0169382	3502	0.945834	-0.00372098	-0.0679917	0.054727	351	Abdominal MRI	1	0.00604943
ATXN3	Proton_density_fat_fraction_40061	1.36e-06	0.0817938	4.83896	0.0169032	3502	0.98054	0.00134756	0.0244104	0.0552045	351	Abdominal MRI	1	0.000276453
AXIN1	FR_liver_PDFF_mean_24352	0.000714486	0.048332	3.3861	0.0142737	4946	0.927173	0.00418265	0.0914502	0.0457369	507	Abdominal MRI	1	0.0415634
AXIN1	Liver_PDFF_fat_fraction_21088	0.000463444	0.049979	3.5034	0.0142659	4946	0.054565	0.0874064	1.92699	0.0453591	507	Abdominal MRI	1	0.0306926
AXIN1	Proton_density_fat_fraction_40061	1.18e-05	0.0625317	4.38508	0.0142601	4946	0.290929	0.0480634	1.05724	0.0454612	507	Abdominal MRI	1	0.00174668
AXL	Liver_iron_corrected_T1_40062	8.38e-07	0.0702189	4.93258	0.0142357	4946	0.356901	-0.0423253	-0.922165	0.0458977	507	Abdominal MRI	1	0.000181333
AXL	Liver_PDFF_fat_fraction_21088	0.000168819	-0.0536179	-3.76451	0.014243	4946	0.226223	-0.0547365	-1.21169	0.0451738	507	Abdominal MRI	1	0.0145939
AXL	Liver_PDFF_fat_fraction_gradient_echo_21092	1.28e-06	-0.0690501	-4.84822	0.0142424	4946	0.361528	-0.0418226	-0.913321	0.0457918	507	Abdominal MRI	1	0.000262463
AXL	Proton_density_fat_fraction_40061	2.73e-06	-0.0668452	-4.69553	0.0142359	4946	0.224304	-0.0549403	-1.21672	0.0451546	507	Abdominal MRI	1	0.000505118
AXL	tenP_liver_PDFF_22436	1.31e-05	-0.0621468	-4.36306	0.0142439	4946	0.144338	-0.0664045	-1.46218	0.0454146	507	Abdominal MRI	1	0.00189686
B2M	Liver_iron_corrected_T1_40062	3.6e-05	0.0700362	4.13705	0.016929	3502	0.205688	0.0717508	1.26802	0.056585	351	Abdominal MRI	1	0.00433749
B3GNT7	Liver_iron_corrected_T1_40062	5.13e-08	0.0923547	5.45889	0.0169182	3502	0.731619	-0.0193231	-0.343264	0.0562923	351	Abdominal MRI	0.157488	1.51e-05
B4GALT1	Liver_iron_corrected_T1_40062	5.84e-06	0.0645672	4.53709	0.014231	4946	0.160388	0.0651067	1.40592	0.046309	507	Abdominal MRI	1	0.000964231
BACH1	Proton_density_fat_fraction_40061	0.000271915	0.0519194	3.64332	0.0142506	4946	0.424641	0.0361492	0.79907	0.0452391	507	Abdominal MRI	1	0.0208248
BAG4	Proton_density_fat_fraction_40061	0.000256301	0.0620136	3.65966	0.0169452	3502	0.836024	0.0112983	0.207146	0.0545428	351	Abdominal MRI	1	0.0199232
BAIAP2	Liver_iron_corrected_T1_40062	2.22e-08	0.0797257	5.60339	0.0142281	4946	0.789388	0.0123492	0.267253	0.0462081	507	Abdominal MRI	0.068087	7.08e-06
BANK1	FR_liver_PDFF_mean_24352	0.000158083	0.0539477	3.78095	0.0142683	4946	0.974164	0.0014765	0.0324024	0.0455675	507	Abdominal MRI	1	0.0138845
BANK1	Liver_PDFF_fat_fraction_21088	0.00030757	0.0515114	3.61141	0.0142635	4946	0.132674	0.0681658	1.50617	0.0452577	507	Abdominal MRI	1	0.0228022
BANK1	Proton_density_fat_fraction_40061	2.92e-05	0.0596668	4.18382	0.0142613	4946	0.449421	0.0343054	0.756993	0.0453179	507	Abdominal MRI	1	0.00365617
BAP18	FR_liver_PDFF_mean_24352	0.000313841	0.0611714	3.60722	0.016958	3502	0.177066	-0.0745803	-1.35274	0.0551326	351	Abdominal MRI	1	0.0231365
BAP18	Liver_iron_corrected_T1_40062	4.63e-05	0.0691482	4.07886	0.0169528	3502	0.817473	-0.0129158	-0.230981	0.0559172	351	Abdominal MRI	1	0.0053126
BAP18	Proton_density_fat_fraction_40061	3.21e-05	0.07049	4.16336	0.016931	3502	0.18945	-0.071871	-1.31493	0.0546578	351	Abdominal MRI	1	0.00395561
BCAM	Liver_volume_21080	4.76e-14	-0.107677	-7.56061	0.0142419	4946	0.00127842	-0.147177	-3.23976	0.0454284	507	Abdominal MRI	1.46e-07	3.69e-11
BCAN	Liver_iron_corrected_T1_40062	9.64e-05	-0.055651	-3.9027	0.0142596	4946	0.00176604	-0.143088	-3.14445	0.045505	507	Abdominal MRI	1	0.00948293
BCAN	Liver_volume_21080	1.4e-23	-0.142237	-10.06	0.0141389	4946	0.00244755	-0.137445	-3.04573	0.045127	507	Abdominal MRI	4.3e-17	2.38e-20
BCAT1	FR_liver_PDFF_mean_24352	0.000302325	0.0614155	3.61695	0.0169799	3502	0.646643	0.025485	0.458853	0.0555407	351	Abdominal MRI	1	0.0225062
BCHE	FR_liver_PDFF_mean_24352	1.74e-08	0.0959155	5.64968	0.0169771	3502	0.000607877	0.190561	3.46159	0.0550502	351	Abdominal MRI	0.0533479	5.69e-06
BCHE	Liver_iron_40060	0.000591665	0.058601	3.43857	0.0170423	3502	0.652119	0.025236	0.451233	0.0559267	351	Abdominal MRI	1	0.0364761
BCHE	Liver_PDFF_fat_fraction_21088	1.62e-07	0.0891727	5.24883	0.016989	3502	0.015022	0.133428	2.44469	0.0545789	351	Abdominal MRI	0.498368	4.25e-05
BCHE	Liver_PDFF_fat_fraction_gradient_echo_21092	1.59e-08	0.0961977	5.66529	0.0169802	3502	0.182283	0.0750312	1.33658	0.0561367	351	Abdominal MRI	0.0487528	5.24e-06
BCHE	Proton_density_fat_fraction_40061	1.13e-20	0.157879	9.38265	0.0168267	3502	0.00771514	0.147324	2.68078	0.0549556	351	Abdominal MRI	3.46e-14	1.57e-17
BCHE	tenP_liver_PDFF_22436	2.32e-08	0.0950662	5.59941	0.0169779	3502	0.0704949	0.100231	1.81461	0.0552359	351	Abdominal MRI	0.0711955	7.38e-06
BCL2	Liver_PDFF_fat_fraction_21088	0.000459049	0.0595282	3.50692	0.0169745	3502	0.225908	-0.0650932	-1.21324	0.0536524	351	Abdominal MRI	1	0.0304824
BCL2L1	FR_liver_PDFF_mean_24352	0.000676814	0.0576775	3.40187	0.0169546	3502	0.962825	0.00259094	0.0466441	0.055547	351	Abdominal MRI	1	0.040042
BCL2L1	Liver_PDFF_fat_fraction_21088	0.000623947	0.0580578	3.42411	0.0169556	3502	0.750855	0.0173431	0.317778	0.054576	351	Abdominal MRI	1	0.0378241
BCR	Proton_density_fat_fraction_40061	0.000559897	0.0492277	3.45259	0.0142582	4946	0.584342	0.0247598	0.54742	0.04523	507	Abdominal MRI	1	0.0351012
BECN1	FR_liver_PDFF_mean_24352	7.84e-06	0.0759034	4.47636	0.0169565	3502	0.928334	0.00499339	0.0900101	0.0554759	351	Abdominal MRI	1	0.00123561
BECN1	Liver_PDFF_fat_fraction_21088	3.64e-05	0.0701461	4.13477	0.0169649	3502	0.772967	0.0157383	0.288733	0.0545082	351	Abdominal MRI	1	0.00437358
BECN1	Liver_PDFF_fat_fraction_gradient_echo_21092	0.000137798	0.0647757	3.81635	0.0169732	3502	0.831433	0.0118693	0.213033	0.0557155	351	Abdominal MRI	1	0.0125047
BECN1	Proton_density_fat_fraction_40061	2.4e-08	0.0945973	5.59324	0.0169128	3502	0.638899	0.0258189	0.469674	0.054972	351	Abdominal MRI	0.0737497	7.61e-06
BECN1	tenP_liver_PDFF_22436	0.000249743	0.0622244	3.66632	0.0169719	3502	0.906542	-0.006456	-0.117491	0.0549487	351	Abdominal MRI	1	0.0195477
BGN	Liver_PDFF_fat_fraction_gradient_echo_21092	2.61e-07	-0.0734735	-5.15662	0.0142484	4946	0.611725	-0.0235758	-0.507942	0.0464144	507	Abdominal MRI	0.802733	6.49e-05
BGN	Proton_density_fat_fraction_40061	7.42e-07	-0.0705926	-4.95639	0.0142427	4946	0.272556	-0.0502584	-1.09844	0.0457543	507	Abdominal MRI	1	0.000162953
BGN	tenP_liver_PDFF_22436	4.17e-06	-0.0656702	-4.60806	0.0142512	4946	0.163719	-0.0641794	-1.39479	0.0460139	507	Abdominal MRI	1	0.000724599
BID	Liver_PDFF_fat_fraction_21088	2.52e-05	0.0601175	4.21686	0.0142564	4946	0.155684	0.0650254	1.42195	0.0457297	507	Abdominal MRI	1	0.00325263
BID	Liver_PDFF_fat_fraction_gradient_echo_21092	5.35e-05	0.0577043	4.04337	0.0142714	4946	0.0419528	0.0942682	2.03939	0.0462238	507	Abdominal MRI	1	0.00595857
BID	Proton_density_fat_fraction_40061	1.45e-07	0.0750357	5.267	0.0142464	4946	0.0112798	0.115745	2.54364	0.0455035	507	Abdominal MRI	0.444141	3.83e-05
BID	tenP_liver_PDFF_22436	0.000432991	0.0502593	3.52151	0.0142721	4946	0.0435653	0.0928957	2.02354	0.0459075	507	Abdominal MRI	1	0.0292463
BIN2	Liver_PDFF_fat_fraction_gradient_echo_21092	0.000254883	0.0521933	3.65997	0.0142606	4946	0.815072	0.0108528	0.234015	0.0463766	507	Abdominal MRI	1	0.0198425
BIN2	Proton_density_fat_fraction_40061	0.000611192	0.0488756	3.42882	0.0142544	4946	0.0271139	0.100931	2.2166	0.0455342	507	Abdominal MRI	1	0.0372819
BIN2	tenP_liver_PDFF_22436	0.000102691	0.0554065	3.88732	0.0142531	4946	0.33495	0.0444111	0.965151	0.0460147	507	Abdominal MRI	1	0.00995062
BIRC2	Liver_iron_40060	0.00083498	-0.0476828	-3.34299	0.0142635	4946	0.0729295	-0.0824341	-1.79718	0.0458687	507	Abdominal MRI	1	0.0463244
BLMH	Proton_density_fat_fraction_40061	0.000255714	0.0521281	3.65914	0.014246	4946	0.576358	0.0255139	0.55909	0.0456347	507	Abdominal MRI	1	0.0198909
BLOC1S3	FR_liver_PDFF_mean_24352	0.000325423	0.0610252	3.59777	0.0169619	3502	0.688412	0.0221606	0.401365	0.0552131	351	Abdominal MRI	1	0.0237667
BLOC1S3	Liver_PDFF_fat_fraction_21088	0.000184919	0.0634805	3.7428	0.0169607	3502	0.875606	0.00850176	0.156664	0.0542674	351	Abdominal MRI	1	0.0156235
BLOC1S3	Proton_density_fat_fraction_40061	8.23e-05	0.0667792	3.94231	0.0169391	3502	0.789405	-0.0146312	-0.267301	0.0547367	351	Abdominal MRI	1	0.00839311
BLOC1S3	tenP_liver_PDFF_22436	0.000318257	0.0611212	3.60358	0.0169612	3502	0.669271	-0.0233805	-0.427532	0.0546871	351	Abdominal MRI	1	0.0233784
BMP10	Liver_PDFF_fat_fraction_21088	1.39e-05	-0.0738166	-4.35173	0.0169626	3502	0.862768	-0.00942548	-0.172988	0.0544865	351	Abdominal MRI	1	0.00199225
BMP10	Proton_density_fat_fraction_40061	0.000121785	-0.0652225	-3.84686	0.0169547	3502	0.888094	0.0077401	0.140825	0.0549624	351	Abdominal MRI	1	0.0113725
BMP6	Liver_iron_corrected_T1_40062	6.35e-07	0.071101	4.98685	0.0142577	4946	0.0397768	0.0942677	2.06161	0.0457252	507	Abdominal MRI	1	0.000141964
BMPER	Liver_iron_corrected_T1_40062	1.45e-11	0.114359	6.77599	0.0168772	3502	0.986092	-0.000965649	-0.0174455	0.0553524	351	Abdominal MRI	4.44e-05	8.18e-09
BOC	FR_liver_PDFF_mean_24352	3.67e-05	-0.0588772	-4.1309	0.0142529	4946	0.384908	-0.0395248	-0.869675	0.0454477	507	Abdominal MRI	1	0.00440847
BOC	Liver_PDFF_fat_fraction_21088	1.24e-07	-0.0753549	-5.29532	0.0142305	4946	0.0777295	-0.0797866	-1.76776	0.0451343	507	Abdominal MRI	0.380857	3.34e-05
BOC	Liver_PDFF_fat_fraction_gradient_echo_21092	2.68e-05	-0.0599325	-4.20337	0.0142582	4946	0.409952	0.0378012	0.824691	0.0458368	507	Abdominal MRI	1	0.00340967
BOC	Proton_density_fat_fraction_40061	3.75e-08	-0.0784321	-5.51121	0.0142314	4946	0.147817	-0.0654682	-1.4496	0.045163	507	Abdominal MRI	0.115057	1.14e-05
BOC	tenP_liver_PDFF_22436	2.42e-06	-0.0672511	-4.72049	0.0142466	4946	0.934796	0.00372865	0.0818553	0.0455518	507	Abdominal MRI	1	0.000454997
BOLA1	Proton_density_fat_fraction_40061	0.000363094	0.0603847	3.56907	0.0169189	3502	0.958545	0.00285992	0.0520191	0.0549781	351	Abdominal MRI	1	0.0257331
BOLA2_BOLA2B	FR_liver_PDFF_mean_24352	9.07e-05	0.0664389	3.91882	0.0169538	3502	0.54783	-0.0331417	-0.601637	0.0550859	351	Abdominal MRI	1	0.00904507
BOLA2_BOLA2B	Liver_PDFF_fat_fraction_21088	0.000518468	0.0589347	3.47429	0.0169631	3502	0.945172	-0.00372753	-0.0688238	0.0541605	351	Abdominal MRI	1	0.0332402
BOLA2_BOLA2B	Proton_density_fat_fraction_40061	4.66e-07	0.0854015	5.04953	0.0169128	3502	0.696027	-0.0213583	-0.391032	0.0546205	351	Abdominal MRI	1	0.000108241
BPIFA2	Liver_volume_21080	0.000134947	-0.0647932	-3.82153	0.0169548	3502	0.626685	0.0267747	0.486856	0.0549951	351	Abdominal MRI	1	0.0123035
BPIFA2	Proton_density_fat_fraction_40061	0.000332179	-0.0608614	-3.5924	0.0169417	3502	0.176065	-0.0744534	-1.35589	0.0549111	351	Abdominal MRI	1	0.0241294
BPIFB1	Liver_iron_corrected_T1_40062	1.19e-06	-0.0692955	-4.8626	0.0142507	4946	0.0933913	-0.0770252	-1.68108	0.0458189	507	Abdominal MRI	1	0.000246831
BPIFB1	Liver_volume_21080	1.55e-06	-0.0685703	-4.81084	0.0142533	4946	0.156796	-0.0644513	-1.41813	0.0454482	507	Abdominal MRI	1	0.000308892
BPIFB2	FR_liver_PDFF_mean_24352	6.58e-16	0.136461	8.11662	0.0168125	3502	0.385294	0.0475578	0.869342	0.0547055	351	Abdominal MRI	2.02e-09	6.21e-13
BPIFB2	Liver_iron_40060	0.000389197	-0.0602086	-3.55077	0.0169565	3502	0.385182	-0.0474844	-0.869547	0.0546082	351	Abdominal MRI	1	0.0270666
BPIFB2	Liver_iron_corrected_T1_40062	4.34e-20	0.154886	9.23578	0.0167702	3502	0.00699908	0.148693	2.71394	0.0547885	351	Abdominal MRI	1.33e-13	5.84e-17
BPIFB2	Liver_PDFF_fat_fraction_21088	1.53e-16	0.139414	8.29507	0.0168069	3502	0.370312	0.0482231	0.897118	0.0537534	351	Abdominal MRI	4.71e-10	1.55e-13
BPIFB2	Liver_PDFF_fat_fraction_gradient_echo_21092	2.78e-08	0.0940822	5.56723	0.0168993	3502	0.763779	0.0165425	0.300771	0.0550004	351	Abdominal MRI	0.0855312	8.71e-06
BPIFB2	Proton_density_fat_fraction_40061	4.55e-24	0.170317	10.1945	0.0167067	3502	0.0842453	0.0935914	1.73181	0.0540426	351	Abdominal MRI	1.4e-17	8.07e-21
BPIFB2	tenP_liver_PDFF_22436	5.56e-10	0.104972	6.21991	0.0168768	3502	0.500856	0.036532	0.673887	0.0542109	351	Abdominal MRI	0.00170958	2.45e-07
BRAP	FR_liver_PDFF_mean_24352	0.000599974	0.0583074	3.43478	0.0169756	3502	0.596384	0.0290074	0.530123	0.0547182	351	Abdominal MRI	1	0.0368323
BRAP	Proton_density_fat_fraction_40061	0.000315744	0.0611377	3.60565	0.0169561	3502	0.606018	-0.028002	-0.516263	0.0542399	351	Abdominal MRI	1	0.0232444
BSG	Liver_volume_21080	8.51e-13	-0.101947	-7.17165	0.0142153	4946	0.040736	-0.0933667	-2.05169	0.0455072	507	Abdominal MRI	2.61e-06	5.65e-10
BST2	FR_liver_PDFF_mean_24352	0.000329999	0.0512477	3.59307	0.0142629	4946	0.886499	-0.0065914	-0.14281	0.0461549	507	Abdominal MRI	1	0.0240192
BST2	Liver_iron_corrected_T1_40062	4.42e-10	0.0889261	6.25093	0.0142261	4946	0.199626	-0.0598217	-1.28437	0.0465767	507	Abdominal MRI	0.00135924	1.98e-07
BTD	FR_liver_PDFF_mean_24352	8.16e-07	0.0835929	4.94047	0.01692	3502	0.0883406	0.093567	1.70929	0.0547404	351	Abdominal MRI	1	0.000177109
BTD	Liver_PDFF_fat_fraction_21088	1.65e-06	0.0812499	4.80069	0.0169246	3502	0.193497	0.0702183	1.30297	0.053891	351	Abdominal MRI	1	0.000326473
BTD	Liver_PDFF_fat_fraction_gradient_echo_21092	2.17e-05	0.0720266	4.25217	0.0169388	3502	0.290971	0.0583104	1.05769	0.0551298	351	Abdominal MRI	1	0.00287716
BTD	Liver_volume_21080	9.61e-08	0.0903911	5.34523	0.0169106	3502	0.0835366	0.0940877	1.73579	0.0542045	351	Abdominal MRI	0.295273	2.66e-05
BTD	Proton_density_fat_fraction_40061	1.4e-13	0.12498	7.42607	0.0168299	3502	0.00503564	0.152066	2.82376	0.0538524	351	Abdominal MRI	4.3e-07	1.03e-10
BTD	tenP_liver_PDFF_22436	0.000117183	0.0653358	3.85633	0.0169425	3502	0.263456	0.0608897	1.12018	0.0543573	351	Abdominal MRI	1	0.011033
BTN2A1	Liver_iron_21089	4.86e-05	-0.0579444	-4.06585	0.0142515	4946	0.723273	-0.0163123	-0.354293	0.0460419	507	Abdominal MRI	1	0.00551748
BTN2A1	Liver_iron_40060	2.7e-05	-0.0598706	-4.20124	0.0142507	4946	0.0578334	-0.0875612	-1.90147	0.0460493	507	Abdominal MRI	1	0.00343443
BTN2A1	Liver_iron_corrected_T1_40062	0.000118988	0.0548813	3.85129	0.0142501	4946	0.269201	0.0513059	1.10617	0.0463816	507	Abdominal MRI	1	0.0111676
BTN2A1	Liver_volume_21080	7.73e-08	-0.0765877	-5.38153	0.0142316	4946	0.23067	-0.0551557	-1.20014	0.0459577	507	Abdominal MRI	0.237412	2.19e-05
BTN2A1	Proton_density_fat_fraction_40061	0.000532827	-0.0493937	-3.46597	0.014251	4946	0.0173612	-0.1085	-2.38716	0.0454515	507	Abdominal MRI	1	0.0338939
BTN2A1	tenP_liver_PDFF_22436	0.000559559	-0.0492184	-3.45276	0.0142548	4946	0.404988	-0.0383223	-0.833473	0.0459791	507	Abdominal MRI	1	0.0350885
BTN3A2	Liver_iron_21089	1.78e-06	-0.0680915	-4.78221	0.0142385	4946	0.201676	-0.058913	-1.27852	0.0460789	507	Abdominal MRI	1	0.000350409
BTN3A2	Liver_iron_40060	2.87e-05	-0.0596614	-4.18763	0.014247	4946	0.0663018	-0.0849748	-1.84053	0.0461687	507	Abdominal MRI	1	0.003606
BTN3A2	Liver_iron_corrected_T1_40062	4e-06	0.0657251	4.61652	0.0142369	4946	0.190077	0.0609737	1.31219	0.0464672	507	Abdominal MRI	1	0.000699854
C19ORF12	FR_liver_PDFF_mean_24352	8.53e-09	0.0820038	5.7676	0.014218	4946	0.0382064	0.0939093	2.07831	0.0451855	507	Abdominal MRI	0.0262098	2.98e-06
C19ORF12	Liver_iron_corrected_T1_40062	1.89e-20	0.13166	9.30935	0.0141428	4946	0.00153835	0.144637	3.18546	0.0454053	507	Abdominal MRI	5.81e-14	2.59e-17
C19ORF12	Liver_PDFF_fat_fraction_21088	8.58e-06	0.0633955	4.45485	0.0142307	4946	0.0105962	0.115147	2.5657	0.0448794	507	Abdominal MRI	1	0.00133177
C19ORF12	Proton_density_fat_fraction_40061	2.38e-07	0.0736024	5.17417	0.014225	4946	0.0298701	0.0979004	2.17823	0.044945	507	Abdominal MRI	0.731199	5.97e-05
C1QA	Liver_iron_21089	3.15e-12	-0.0994177	-6.98865	0.0142256	4946	0.760823	-0.0141892	-0.304572	0.0465874	507	Abdominal MRI	9.66e-06	1.95e-09
C1QA	Liver_iron_40060	3e-12	-0.0995167	-6.99526	0.0142263	4946	0.374916	-0.0415008	-0.88812	0.0467288	507	Abdominal MRI	9.22e-06	1.87e-09
C1QA	Liver_iron_corrected_T1_40062	0.000104111	0.0554254	3.88397	0.0142703	4946	0.272354	-0.0515721	-1.09891	0.0469303	507	Abdominal MRI	1	0.0100666
C1QA	Liver_iron_Fe_gradient_echo_21093	3.09e-07	-0.0730433	-5.12479	0.0142529	4946	0.937326	0.00367277	0.0786725	0.0466843	507	Abdominal MRI	0.950055	7.54e-05
C1QTNF1	Liver_iron_corrected_T1_40062	6e-10	0.0882707	6.20286	0.0142307	4946	0.0723398	0.0828218	1.8009	0.0459891	507	Abdominal MRI	0.00184272	2.62e-07
C1QTNF9	Proton_density_fat_fraction_40061	0.000640723	-0.0578006	-3.41687	0.0169163	3502	0.514939	-0.0355821	-0.651872	0.0545846	351	Abdominal MRI	1	0.0385233
C1R	FR_liver_PDFF_mean_24352	0.000281168	0.0616173	3.63577	0.0169476	3502	0.344033	0.0527707	0.947591	0.0556893	351	Abdominal MRI	1	0.0213403
C1R	Liver_iron_corrected_T1_40062	0.00030573	0.0612634	3.61404	0.0169515	3502	0.608811	0.0288835	0.512262	0.0563843	351	Abdominal MRI	1	0.0226932
C1R	Liver_PDFF_fat_fraction_21088	0.000222731	0.0626326	3.69562	0.0169478	3502	0.253116	0.06261	1.14482	0.0546899	351	Abdominal MRI	1	0.0179625
C1R	Liver_PDFF_fat_fraction_gradient_echo_21092	6.97e-05	0.0674751	3.9821	0.0169446	3502	0.484688	0.0391535	0.699573	0.0559676	351	Abdominal MRI	1	0.00735025
C1R	Proton_density_fat_fraction_40061	3.99e-06	0.0781217	4.61948	0.0169114	3502	0.0698241	0.100045	1.81898	0.0550007	351	Abdominal MRI	1	0.000697776
C1R	tenP_liver_PDFF_22436	1.82e-05	0.0726775	4.29172	0.0169343	3502	0.497443	0.0374938	0.679272	0.0551971	351	Abdominal MRI	1	0.00249173
C1RL	FR_liver_PDFF_mean_24352	0.000345285	0.0607153	3.58227	0.0169488	3502	0.476864	0.0390648	0.71217	0.0548531	351	Abdominal MRI	1	0.0248045
C1RL	Liver_iron_corrected_T1_40062	4.81e-09	0.0991785	5.86848	0.0169002	3502	0.000105481	0.213033	3.92539	0.0542705	351	Abdominal MRI	0.0147766	1.77e-06
C1S	FR_liver_PDFF_mean_24352	0.000407791	0.0600022	3.53842	0.0169573	3502	0.0661363	0.102052	1.84363	0.055354	351	Abdominal MRI	1	0.028001
C1S	Liver_iron_corrected_T1_40062	8.83e-05	0.0665471	3.92517	0.0169539	3502	0.331482	0.0546569	0.972569	0.0561985	351	Abdominal MRI	1	0.00886347
C1S	Liver_PDFF_fat_fraction_21088	8.65e-05	0.0666252	3.93033	0.0169516	3502	0.396897	0.0463291	0.848283	0.0546151	351	Abdominal MRI	1	0.00871827
C1S	Proton_density_fat_fraction_40061	2.96e-05	0.0708027	4.1824	0.0169287	3502	0.0419356	0.11192	2.04213	0.0548053	351	Abdominal MRI	1	0.00369723
C2	FR_liver_PDFF_mean_24352	0.000414312	0.0503679	3.53321	0.0142556	4946	0.735544	0.0153813	0.337954	0.0455131	507	Abdominal MRI	1	0.0283297
C2	Liver_iron_corrected_T1_40062	2.75e-05	0.0598066	4.19727	0.0142489	4946	0.0776583	0.0810959	1.76819	0.0458639	507	Abdominal MRI	1	0.00348288
C2	Liver_PDFF_fat_fraction_21088	3.05e-05	0.0594404	4.17365	0.0142418	4946	0.151597	0.0649416	1.43617	0.0452185	507	Abdominal MRI	1	0.00379129
C2	Proton_density_fat_fraction_40061	7.65e-05	0.0564039	3.95855	0.0142486	4946	0.0646653	0.0835829	1.85178	0.0451365	507	Abdominal MRI	1	0.0079216
C3	FR_liver_PDFF_mean_24352	8.35e-07	0.0834685	4.93585	0.0169106	3502	0.308434	0.0566415	1.02009	0.0555258	351	Abdominal MRI	1	0.000180826
C3	Liver_iron_corrected_T1_40062	3.45e-07	0.0863604	5.10704	0.0169101	3502	0.0435903	0.113255	2.02582	0.0559057	351	Abdominal MRI	1	8.3e-05
C3	Liver_PDFF_fat_fraction_21088	2.5e-09	0.100923	5.97724	0.0168846	3502	0.6773	0.0227568	0.416522	0.0546352	351	Abdominal MRI	0.00767555	9.76e-07
C3	Liver_PDFF_fat_fraction_gradient_echo_21092	9.46e-09	0.0972061	5.75422	0.016893	3502	0.187567	0.0735674	1.32056	0.0557094	351	Abdominal MRI	0.0290534	3.28e-06
C3	Proton_density_fat_fraction_40061	9.05e-21	0.157476	9.40624	0.0167417	3502	0.0740045	0.0983235	1.79229	0.054859	351	Abdominal MRI	2.78e-14	1.27e-17
C3	tenP_liver_PDFF_22436	2.24e-07	0.0877057	5.18849	0.0169039	3502	0.306909	0.0562805	1.02332	0.0549981	351	Abdominal MRI	0.688521	5.66e-05
C5	Proton_density_fat_fraction_40061	0.000766685	0.056945	3.36753	0.01691	3502	0.772799	-0.0158786	-0.288953	0.054952	351	Abdominal MRI	1	0.0436682
C5	tenP_liver_PDFF_22436	0.000672217	0.0576095	3.40374	0.0169253	3502	0.53005	-0.0345008	-0.628596	0.0548855	351	Abdominal MRI	1	0.0398514
C7	Liver_iron_corrected_T1_40062	5.32e-07	0.0858804	5.02392	0.0170943	3502	0.918122	-0.00585456	-0.102879	0.0569072	351	Abdominal MRI	1	0.000121635
C7ORF50	Proton_density_fat_fraction_40061	1.5e-05	0.0734782	4.33526	0.016949	3502	0.517743	-0.035424	-0.647527	0.0547066	351	Abdominal MRI	1	0.00212048
C8B	Liver_PDFF_fat_fraction_gradient_echo_21092	1.45e-05	0.0735312	4.34297	0.0169311	3502	0.270444	0.0615502	1.1039	0.0557571	351	Abdominal MRI	1	0.00205968
C9	FR_liver_PDFF_mean_24352	0.000395996	-0.0600484	-3.54619	0.0169332	3502	0.14425	-0.0821073	-1.46363	0.0560984	351	Abdominal MRI	1	0.0274147
C9	Liver_iron_40060	0.000664783	-0.0577513	-3.40679	0.0169518	3502	0.241838	-0.0657356	-1.17252	0.0560636	351	Abdominal MRI	1	0.0395404
C9	Liver_iron_Fe_gradient_echo_21093	0.000833009	-0.0566579	-3.34451	0.0169406	3502	0.27486	-0.0621496	-1.09376	0.056822	351	Abdominal MRI	1	0.0462409
C9	Liver_volume_21080	1.83e-06	-0.0808132	-4.77929	0.0169091	3502	0.00838847	-0.146262	-2.65203	0.055151	351	Abdominal MRI	1	0.000358172
C9	Proton_density_fat_fraction_40061	5.52e-06	-0.0769006	-4.55113	0.016897	3502	0.656838	-0.0248006	-0.444688	0.0557708	351	Abdominal MRI	1	0.000919642
CA12	FR_liver_PDFF_mean_24352	0.000116099	-0.0550536	-3.85733	0.0142725	4946	0.0992461	-0.07481	-1.65168	0.0452931	507	Abdominal MRI	1	0.0109515
CA12	Liver_iron_40060	0.000520577	-0.0495906	-3.47224	0.014282	4946	0.0185881	-0.107301	-2.36165	0.0454349	507	Abdominal MRI	1	0.033342
CA12	Liver_volume_21080	4.1e-09	-0.0839209	-5.89062	0.0142465	4946	0.43939	-0.0351912	-0.773862	0.0454748	507	Abdominal MRI	0.0126053	1.53e-06
CA12	Proton_density_fat_fraction_40061	1.44e-05	-0.0619467	-4.34275	0.0142644	4946	0.0193115	-0.105496	-2.34729	0.0449437	507	Abdominal MRI	1	0.00204693
CA13	Liver_iron_40060	0.000357077	-0.0509592	-3.57242	0.0142646	4946	0.206051	-0.0580723	-1.26619	0.0458637	507	Abdominal MRI	1	0.0254239
CA14	FR_liver_PDFF_mean_24352	2.49e-14	-0.108545	-7.64551	0.0141972	4946	0.0138093	-0.111409	-2.47118	0.0450834	507	Abdominal MRI	7.64e-08	2e-11
CA14	Liver_iron_corrected_T1_40062	4.42e-09	-0.0836584	-5.87811	0.0142322	4946	0.0036094	-0.132952	-2.92469	0.0454585	507	Abdominal MRI	0.013588	1.64e-06
CA14	Liver_PDFF_fat_fraction_21088	3.63e-11	-0.0942688	-6.63338	0.0142113	4946	0.00542821	-0.125139	-2.79303	0.0448042	507	Abdominal MRI	0.000111626	1.93e-08
CA14	Liver_PDFF_fat_fraction_gradient_echo_21092	5.23e-06	-0.0650183	-4.56032	0.0142574	4946	0.0843379	-0.0788881	-1.7296	0.0456106	507	Abdominal MRI	1	0.000878522
CA14	Proton_density_fat_fraction_40061	3.08e-17	-0.120136	-8.47466	0.0141759	4946	0.00375276	-0.130341	-2.91234	0.0447548	507	Abdominal MRI	9.46e-11	3.29e-14
CA14	tenP_liver_PDFF_22436	4.12e-06	-0.0657047	-4.61027	0.0142518	4946	0.285966	-0.0484763	-1.06819	0.0453817	507	Abdominal MRI	1	0.000718112
CA2	Liver_PDFF_fat_fraction_21088	0.000860802	0.047534	3.33451	0.0142552	4946	0.970669	-0.00166373	-0.0367882	0.0452244	507	Abdominal MRI	1	0.0473084
CA2	Proton_density_fat_fraction_40061	7.87e-06	0.0637321	4.4735	0.0142466	4946	0.296116	0.0472286	1.04593	0.0451549	507	Abdominal MRI	1	0.00123993
CA4	FR_liver_PDFF_mean_24352	1.21e-08	-0.0811677	-5.7085	0.0142187	4946	0.077279	-0.0808648	-1.77046	0.0456745	507	Abdominal MRI	0.0370658	4.09e-06
CA4	Liver_PDFF_fat_fraction_21088	6.61e-07	-0.0708174	-4.97896	0.0142233	4946	0.0906874	-0.0770993	-1.69516	0.0454821	507	Abdominal MRI	1	0.000147119
CA4	Liver_volume_21080	1.28e-09	-0.0864432	-6.0811	0.0142151	4946	0.0708672	-0.0828229	-1.81031	0.0457508	507	Abdominal MRI	0.00394371	5.29e-07
CA4	Proton_density_fat_fraction_40061	6.39e-11	-0.0930037	-6.54879	0.0142017	4946	0.0191522	-0.106569	-2.35041	0.0453403	507	Abdominal MRI	0.000196372	3.27e-08
CA4	tenP_liver_PDFF_22436	1.96e-05	-0.0608575	-4.27352	0.0142406	4946	0.446052	-0.0349774	-0.762635	0.0458638	507	Abdominal MRI	1	0.00264679
CA5A	FR_liver_PDFF_mean_24352	5.43e-08	0.0774584	5.44508	0.0142254	4946	0.100238	0.0750924	1.64684	0.0455978	507	Abdominal MRI	0.166802	1.59e-05
CA5A	Liver_iron_corrected_T1_40062	5.1e-11	0.0935167	6.58265	0.0142065	4946	0.0144149	0.1128	2.4556	0.0459357	507	Abdominal MRI	0.000156763	2.65e-08
CA5A	Liver_PDFF_fat_fraction_21088	1.77e-05	0.0611536	4.29604	0.0142349	4946	0.0126593	0.113187	2.50252	0.0452292	507	Abdominal MRI	1	0.00243525
CA5A	Proton_density_fat_fraction_40061	7.86e-07	0.0703735	4.94526	0.0142305	4946	0.00859914	0.119196	2.63834	0.0451784	507	Abdominal MRI	1	0.000171142
CA6	Liver_iron_corrected_T1_40062	3.51e-06	-0.0660745	-4.64375	0.0142287	4946	0.0251055	-0.102935	-2.24674	0.0458154	507	Abdominal MRI	1	0.000625754
CA6	Proton_density_fat_fraction_40061	0.000313612	-0.0513468	-3.60635	0.0142379	4946	0.0987954	-0.0747721	-1.6539	0.0452096	507	Abdominal MRI	1	0.023124
CA9	FR_liver_PDFF_mean_24352	0.000784348	-0.0479587	-3.36035	0.0142719	4946	0.602759	-0.0239985	-0.520779	0.046082	507	Abdominal MRI	1	0.0443662
CA9	Liver_iron_Fe_gradient_echo_21093	2.37e-05	-0.0603358	-4.23056	0.0142619	4946	0.339392	-0.0442284	-0.956311	0.046249	507	Abdominal MRI	1	0.00309587
CA9	Liver_PDFF_fat_fraction_21088	1.88e-05	-0.0610513	-4.28277	0.0142551	4946	0.138689	-0.0679046	-1.48313	0.0457847	507	Abdominal MRI	1	0.00255831
CA9	Proton_density_fat_fraction_40061	2.36e-06	-0.0673514	-4.72521	0.0142536	4946	0.00983069	-0.118077	-2.59197	0.045555	507	Abdominal MRI	1	0.000445856
CACNB3	FR_liver_PDFF_mean_24352	0.000121866	0.0651494	3.8467	0.0169364	3502	0.242324	0.0648494	1.1713	0.0553652	351	Abdominal MRI	1	0.011378
CACNB3	Liver_PDFF_fat_fraction_21088	0.000293113	0.0614137	3.62499	0.0169418	3502	0.55888	0.0318825	0.585102	0.0544905	351	Abdominal MRI	1	0.0220055
CACNB3	Proton_density_fat_fraction_40061	0.000502535	0.0589492	3.48268	0.0169264	3502	0.596252	-0.0291518	-0.530314	0.0549708	351	Abdominal MRI	1	0.0325207
CACYBP	FR_liver_PDFF_mean_24352	0.000864599	0.0565488	3.33414	0.0169606	3502	0.505469	0.036827	0.666641	0.0552426	351	Abdominal MRI	1	0.0474509
CALB1	Liver_volume_21080	0.000139746	-0.0542841	-3.81162	0.0142417	4946	0.0884606	-0.0776131	-1.70701	0.0454673	507	Abdominal MRI	1	0.0126368
CALB2	Liver_iron_corrected_T1_40062	2.01e-05	0.0608095	4.26808	0.0142475	4946	0.314696	0.0461866	1.00646	0.0458901	507	Abdominal MRI	1	0.00269862
CALB2	Liver_PDFF_fat_fraction_21088	0.00037848	0.0506822	3.55711	0.0142481	4946	0.467859	0.0328524	0.726539	0.0452176	507	Abdominal MRI	1	0.0265146
CALB2	Liver_volume_21080	3.96e-05	-0.0586194	-4.11329	0.0142512	4946	0.0129584	-0.112832	-2.49413	0.0452391	507	Abdominal MRI	1	0.00469209
CALB2	Proton_density_fat_fraction_40061	0.00019503	0.0531289	3.72818	0.0142506	4946	0.870894	0.00735357	0.162609	0.0452223	507	Abdominal MRI	1	0.0162599
CALCOCO1	Proton_density_fat_fraction_40061	0.000262696	0.0521215	3.65221	0.0142712	4946	0.374558	0.0403687	0.888787	0.0454199	507	Abdominal MRI	1	0.0202984
CAMSAP1	Liver_PDFF_fat_fraction_gradient_echo_21092	0.000273834	0.0619446	3.6426	0.0170056	3502	0.782989	-0.0153214	-0.275652	0.0555826	351	Abdominal MRI	1	0.0209334
CAMSAP1	Proton_density_fat_fraction_40061	0.000119593	0.0654023	3.85133	0.0169817	3502	0.597408	-0.0289901	-0.528646	0.0548385	351	Abdominal MRI	1	0.0112114
CAMSAP1	tenP_liver_PDFF_22436	0.000180657	0.0637261	3.74868	0.0169996	3502	0.482985	-0.0384725	-0.702305	0.0547803	351	Abdominal MRI	1	0.0153631
CANT1	FR_liver_PDFF_mean_24352	0.0008083	0.0477691	3.35202	0.0142509	4946	0.56248	0.0263856	0.579561	0.0455269	507	Abdominal MRI	1	0.0453031
CANT1	Liver_iron_corrected_T1_40062	4.17e-09	0.0837168	5.88812	0.0142179	4946	0.585203	0.0251355	0.546166	0.0460218	507	Abdominal MRI	0.0127955	1.55e-06
CANT1	Liver_PDFF_fat_fraction_21088	1.86e-05	0.0609905	4.28485	0.014234	4946	0.661029	0.0198889	0.438762	0.0453297	507	Abdominal MRI	1	0.00253834
CANT1	Proton_density_fat_fraction_40061	1.76e-05	0.061184	4.29721	0.0142381	4946	0.380128	0.0397802	0.878461	0.0452839	507	Abdominal MRI	1	0.00242495
CARHSP1	Proton_density_fat_fraction_40061	0.000809943	0.0477389	3.35145	0.0142442	4946	0.383555	0.0394954	0.872155	0.0452849	507	Abdominal MRI	1	0.0453531
CASP10	Liver_iron_corrected_T1_40062	0.000300691	0.0515892	3.61729	0.0142618	4946	0.360728	-0.0421451	-0.914845	0.046068	507	Abdominal MRI	1	0.0224145
CASP10	Liver_PDFF_fat_fraction_21088	0.000850057	0.0475909	3.33801	0.0142573	4946	0.628398	0.021986	0.484291	0.0453984	507	Abdominal MRI	1	0.0469089
CASP10	Proton_density_fat_fraction_40061	0.000196334	0.0531308	3.7265	0.0142576	4946	0.471851	0.0326653	0.720033	0.0453664	507	Abdominal MRI	1	0.0163409
CASP2	Liver_iron_40060	0.000874834	-0.0474761	-3.33	0.0142571	4946	0.302587	-0.0473837	-1.032	0.0459145	507	Abdominal MRI	1	0.0478246
CASP3	Liver_iron_40060	0.000388947	-0.0506471	-3.54992	0.0142671	4946	0.304396	-0.047373	-1.02814	0.0460764	507	Abdominal MRI	1	0.0270551
CASP7	FR_liver_PDFF_mean_24352	0.000308252	0.0612194	3.6119	0.0169494	3502	0.968163	-0.00221497	-0.0399429	0.0554535	351	Abdominal MRI	1	0.0228373
CASP7	Liver_PDFF_fat_fraction_21088	0.000273307	0.0617509	3.6431	0.0169501	3502	0.777089	0.0154384	0.283348	0.0544858	351	Abdominal MRI	1	0.0209043
CASP8	Proton_density_fat_fraction_40061	0.000274293	0.0518996	3.64107	0.0142539	4946	0.81207	0.010859	0.237885	0.0456482	507	Abdominal MRI	1	0.0209572
CAT	Proton_density_fat_fraction_40061	2.75e-05	0.071068	4.1986	0.0169266	3502	0.449246	0.0415352	0.757578	0.0548263	351	Abdominal MRI	1	0.00348679
CBLIF	Liver_iron_Fe_gradient_echo_21093	7.52e-05	-0.0564833	-3.96244	0.0142547	4946	0.446253	-0.0350958	-0.762298	0.0460395	507	Abdominal MRI	1	0.00781769
CBS	FR_liver_PDFF_mean_24352	0.000669101	0.0577257	3.40501	0.0169532	3502	0.585107	-0.0305171	-0.546479	0.0558431	351	Abdominal MRI	1	0.0397234
CBS	Liver_iron_corrected_T1_40062	4e-10	0.105934	6.27207	0.0168898	3502	0.780657	-0.0157473	-0.278691	0.0565044	351	Abdominal MRI	0.00122902	1.8e-07
CBS	Liver_volume_21080	0.000910485	0.0562859	3.31968	0.0169552	3502	0.324112	0.0545579	0.987522	0.0552473	351	Abdominal MRI	1	0.0491697
CC2D1A	FR_liver_PDFF_mean_24352	0.000181753	0.0534556	3.74597	0.0142702	4946	0.922732	0.00443904	0.097044	0.0457425	507	Abdominal MRI	1	0.0154311
CC2D1A	Liver_iron_corrected_T1_40062	0.000712614	0.0483456	3.38682	0.0142746	4946	0.605699	-0.0238783	-0.51656	0.0462257	507	Abdominal MRI	1	0.0414874
CC2D1A	Liver_PDFF_fat_fraction_21088	3.36e-06	0.0663141	4.65279	0.0142525	4946	0.341098	0.0433542	0.952935	0.0454955	507	Abdominal MRI	1	0.000603348
CC2D1A	Liver_PDFF_fat_fraction_gradient_echo_21092	9.02e-06	0.0634105	4.44421	0.0142681	4946	0.445645	0.0351914	0.763318	0.0461032	507	Abdominal MRI	1	0.00138858
CC2D1A	Proton_density_fat_fraction_40061	2.91e-08	0.0791373	5.55602	0.0142435	4946	0.140796	0.0670018	1.47524	0.0454175	507	Abdominal MRI	0.0892485	9.05e-06
CC2D1A	tenP_liver_PDFF_22436	4.01e-05	0.0586514	4.1109	0.0142673	4946	0.744843	0.0149163	0.325633	0.0458072	507	Abdominal MRI	1	0.0047309
CCDC134	Liver_iron_corrected_T1_40062	0.000169514	0.0638522	3.76468	0.0169608	3502	0.0283828	0.123399	2.20166	0.0560481	351	Abdominal MRI	1	0.0146445
CCDC80	Liver_iron_corrected_T1_40062	1.51e-06	0.0685297	4.81576	0.0142303	4946	0.836164	-0.00956208	-0.206913	0.0462129	507	Abdominal MRI	1	0.000302379
CCDC80	Liver_volume_21080	2.2e-08	-0.0796949	-5.60429	0.0142204	4946	0.171825	-0.0625553	-1.36839	0.0457146	507	Abdominal MRI	0.0677391	7.05e-06
CCER2	Liver_volume_21080	8.49e-13	-0.120957	-7.17995	0.0168465	3502	0.0887956	-0.0950444	-1.70684	0.0556845	351	Abdominal MRI	2.61e-06	5.64e-10
CCL13	Liver_iron_corrected_T1_40062	2.24e-05	0.060455	4.24319	0.0142475	4946	0.111514	0.0727593	1.59433	0.0456364	507	Abdominal MRI	1	0.00295692
CCL14	Liver_iron_corrected_T1_40062	9.85e-05	0.0557175	3.89744	0.0142959	4946	0.0465023	0.0911596	1.99591	0.0456732	507	Abdominal MRI	1	0.00964408
CCL15	Liver_iron_corrected_T1_40062	1.13e-08	0.0813427	5.71915	0.0142229	4946	0.397111	-0.0391103	-0.847543	0.0461455	507	Abdominal MRI	0.0348307	3.87e-06
CCL16	FR_liver_PDFF_mean_24352	1.81e-09	0.0857267	6.02523	0.0142279	4946	0.0601316	0.0856496	1.88423	0.045456	507	Abdominal MRI	0.00556501	7.26e-07
CCL16	Liver_iron_corrected_T1_40062	8.24e-15	0.110544	7.78811	0.0141939	4946	0.0376056	0.0957173	2.08485	0.0459109	507	Abdominal MRI	2.53e-08	6.95e-12
CCL16	Liver_PDFF_fat_fraction_21088	1.19e-07	0.0754849	5.30349	0.0142331	4946	0.0656924	0.0834891	1.84469	0.0452592	507	Abdominal MRI	0.364291	3.21e-05
CCL16	Proton_density_fat_fraction_40061	7.89e-09	0.0822587	5.78076	0.0142297	4946	0.101638	0.0742521	1.64008	0.0452736	507	Abdominal MRI	0.0242528	2.78e-06
CCL17	FR_liver_PDFF_mean_24352	8.54e-05	0.0560616	3.93195	0.014258	4946	0.38001	0.0402381	0.87868	0.0457937	507	Abdominal MRI	1	0.00863597
CCL17	Liver_iron_corrected_T1_40062	3.54e-06	0.0661489	4.64204	0.01425	4946	0.00277064	0.138047	3.00752	0.0459005	507	Abdominal MRI	1	0.000629945
CCL17	Proton_density_fat_fraction_40061	5.9e-05	0.0573085	4.02035	0.0142546	4946	0.248258	0.0526473	1.15598	0.0455434	507	Abdominal MRI	1	0.00644346
CCL18	Liver_iron_corrected_T1_40062	2.24e-13	0.104424	7.35424	0.0141992	4946	0.142195	0.0676362	1.47006	0.0460092	507	Abdominal MRI	6.87e-07	1.6e-10
CCL18	Proton_density_fat_fraction_40061	0.000498754	0.0496652	3.48375	0.0142563	4946	0.186178	0.0599869	1.32384	0.0453126	507	Abdominal MRI	1	0.0323524
CCL19	Liver_iron_corrected_T1_40062	2.14e-06	0.0675678	4.74541	0.0142386	4946	0.450916	0.0348354	0.754499	0.0461702	507	Abdominal MRI	1	0.000409539
CCL20	Liver_iron_corrected_T1_40062	1.71e-10	0.0911211	6.39904	0.0142398	4946	0.509892	0.0308985	0.659493	0.0468519	507	Abdominal MRI	0.000524923	8.17e-08
CCL21	Liver_iron_corrected_T1_40062	0.000242083	0.0523506	3.67319	0.0142521	4946	0.0212038	0.107301	2.31185	0.0464134	507	Abdominal MRI	1	0.0190966
CCL22	FR_liver_PDFF_mean_24352	6.46e-05	0.0569806	3.99895	0.0142489	4946	0.0304727	0.0992515	2.17025	0.0457328	507	Abdominal MRI	1	0.00692593
CCL22	Liver_iron_corrected_T1_40062	4.5e-12	0.0985415	6.93782	0.0142035	4946	0.000528606	0.160084	3.48921	0.0458798	507	Abdominal MRI	1.38e-05	2.73e-09
CCL22	Liver_PDFF_fat_fraction_21088	0.000576303	0.049082	3.44478	0.0142482	4946	0.0780796	0.0805186	1.76567	0.0456022	507	Abdominal MRI	1	0.0358242
CCL22	Proton_density_fat_fraction_40061	0.000450687	0.050036	3.51085	0.0142518	4946	0.0970532	0.075811	1.66253	0.0455999	507	Abdominal MRI	1	0.0300883
CCL23	Liver_iron_corrected_T1_40062	7.17e-06	0.0640265	4.49329	0.0142494	4946	0.0197073	0.108559	2.33964	0.0464	507	Abdominal MRI	1	0.0011479
CCL23	Proton_density_fat_fraction_40061	1.55e-05	0.0616265	4.32516	0.0142484	4946	0.00596998	0.12587	2.76161	0.0455784	507	Abdominal MRI	1	0.00218549
CCL25	Liver_iron_21089	0.000189974	-0.0531986	-3.73482	0.014244	4946	0.196896	0.0590173	1.29222	0.0456712	507	Abdominal MRI	1	0.0159423
CCL26	Liver_PDFF_fat_fraction_gradient_echo_21092	0.000563764	0.0491724	3.45073	0.0142498	4946	0.0695858	-0.0836031	-1.81862	0.0459706	507	Abdominal MRI	1	0.0352784
CCL27	FR_liver_PDFF_mean_24352	0.000304806	0.0515437	3.61376	0.0142632	4946	0.810888	0.0109333	0.239411	0.0456674	507	Abdominal MRI	1	0.0226432
CCL27	Liver_iron_corrected_T1_40062	5.98e-05	0.0572833	4.0172	0.0142595	4946	0.586016	-0.0251513	-0.544982	0.0461507	507	Abdominal MRI	1	0.00651069
CCL27	Liver_PDFF_fat_fraction_21088	5.98e-07	0.0711737	4.99837	0.0142394	4946	0.391481	-0.0389663	-0.857701	0.0454311	507	Abdominal MRI	1	0.00013479
CCL27	Proton_density_fat_fraction_40061	7.58e-06	0.0638638	4.48145	0.0142507	4946	0.821254	0.0102729	0.226054	0.0454444	507	Abdominal MRI	1	0.00120197
CCL3	FR_liver_PDFF_mean_24352	2.91e-05	0.0596393	4.18462	0.014252	4946	0.493426	0.0313379	0.685389	0.0457228	507	Abdominal MRI	1	0.00364571
CCL3	Liver_iron_corrected_T1_40062	1.56e-21	0.135462	9.57531	0.014147	4946	0.0457803	0.092219	2.00256	0.0460505	507	Abdominal MRI	4.8e-15	2.31e-18
CCL3	Liver_iron_Fe_gradient_echo_21093	0.000427975	-0.0502569	-3.5246	0.0142589	4946	0.542114	-0.0280157	-0.61005	0.0459235	507	Abdominal MRI	1	0.0290089
CCL3	Liver_PDFF_fat_fraction_21088	0.000735534	0.0481522	3.37811	0.0142542	4946	0.0997913	0.0748868	1.64902	0.0454129	507	Abdominal MRI	1	0.0424038
CCL3	Proton_density_fat_fraction_40061	8.54e-05	0.0560411	3.93198	0.0142526	4946	0.434406	0.0355899	0.782324	0.0454926	507	Abdominal MRI	1	0.00863487
CCL4	FR_liver_PDFF_mean_24352	0.000128801	0.0545784	3.83179	0.0142436	4946	0.234114	0.0543456	1.19131	0.0456184	507	Abdominal MRI	1	0.0118647
CCL4	Liver_iron_corrected_T1_40062	9.29e-09	0.0817961	5.75305	0.0142179	4946	0.0410177	0.0942073	2.04882	0.0459813	507	Abdominal MRI	0.0285529	3.22e-06
CCL4	Proton_density_fat_fraction_40061	2.07e-05	0.0606717	4.26178	0.0142362	4946	0.345979	0.0428463	0.943336	0.04542	507	Abdominal MRI	1	0.00276075
CCL5	FR_liver_PDFF_mean_24352	0.000335453	0.0512238	3.58879	0.0142733	4946	0.166145	0.0629863	1.38678	0.045419	507	Abdominal MRI	1	0.0242925
CCL5	Liver_iron_corrected_T1_40062	0.000206261	0.0530091	3.71401	0.0142727	4946	0.0220531	0.105089	2.29684	0.0457537	507	Abdominal MRI	1	0.0169565
CCL5	Liver_PDFF_fat_fraction_21088	3.95e-05	0.0586727	4.11426	0.0142608	4946	0.103156	0.0737726	1.63282	0.0451811	507	Abdominal MRI	1	0.00467559
CCL5	Liver_PDFF_fat_fraction_gradient_echo_21092	5.77e-06	0.0647704	4.53944	0.0142684	4946	0.0369102	0.0956059	2.09253	0.0456891	507	Abdominal MRI	1	0.000955679
CCL5	Proton_density_fat_fraction_40061	1.05e-05	0.0629054	4.41087	0.0142614	4946	0.0492165	0.0889336	1.97166	0.045106	507	Abdominal MRI	1	0.0015805
CCL5	tenP_liver_PDFF_22436	4.63e-05	0.0581772	4.07713	0.0142692	4946	0.0640008	0.0843124	1.85641	0.0454168	507	Abdominal MRI	1	0.00531691
CCL7	FR_liver_PDFF_mean_24352	5.49e-05	0.0574994	4.03707	0.0142429	4946	0.0737357	0.0818267	1.79213	0.045659	507	Abdominal MRI	1	0.00609044
CCL7	Liver_iron_corrected_T1_40062	6.43e-08	0.0770229	5.41465	0.0142249	4946	0.0121063	0.115867	2.5185	0.0460062	507	Abdominal MRI	0.197606	1.86e-05
CCL7	Liver_PDFF_fat_fraction_21088	0.000477961	0.0497784	3.49516	0.0142421	4946	0.127437	0.0694672	1.5269	0.0454955	507	Abdominal MRI	1	0.0313986
CCL7	Liver_PDFF_fat_fraction_gradient_echo_21092	0.00010595	0.0552891	3.8797	0.0142509	4946	0.825422	-0.0101953	-0.220695	0.0461961	507	Abdominal MRI	1	0.0102018
CCL7	Proton_density_fat_fraction_40061	1.29e-05	0.0621639	4.36651	0.0142365	4946	0.255234	0.0518565	1.13908	0.045525	507	Abdominal MRI	1	0.0018717
CCL8	FR_liver_PDFF_mean_24352	6.2e-05	0.0571314	4.00866	0.014252	4946	0.25364	0.0517376	1.14291	0.0452684	507	Abdominal MRI	1	0.00670089
CCL8	Liver_PDFF_fat_fraction_21088	0.000165409	0.0537097	3.76962	0.014248	4946	0.801118	0.0113728	0.252038	0.0451233	507	Abdominal MRI	1	0.0143711
CCL8	Proton_density_fat_fraction_40061	6.16e-06	0.0644631	4.52586	0.0142433	4946	0.869124	-0.00743615	-0.164858	0.0451064	507	Abdominal MRI	1	0.0010091
CCN1	FR_liver_PDFF_mean_24352	1.11e-05	0.0626539	4.39959	0.0142409	4946	0.0213883	0.104703	2.30855	0.0453545	507	Abdominal MRI	1	0.00165086
CCN1	Liver_iron_corrected_T1_40062	0.000906764	0.0473219	3.31999	0.0142536	4946	0.47096	0.0332403	0.721483	0.0460722	507	Abdominal MRI	1	0.0490155
CCN1	Liver_PDFF_fat_fraction_21088	2.26e-06	0.06737	4.73442	0.0142298	4946	0.596082	0.0240722	0.530394	0.0453856	507	Abdominal MRI	1	0.000428675
CCN1	Liver_PDFF_fat_fraction_gradient_echo_21092	0.000777372	0.0479495	3.36283	0.0142587	4946	0.0865222	0.0787493	1.71752	0.0458505	507	Abdominal MRI	1	0.0440832
CCN1	Proton_density_fat_fraction_40061	1.54e-11	0.0959977	6.76006	0.0142007	4946	0.0198429	0.105463	2.33704	0.0451266	507	Abdominal MRI	4.73e-05	8.67e-09
CCN2	Liver_PDFF_fat_fraction_gradient_echo_21092	4.54e-05	0.0581811	4.08182	0.0142537	4946	0.0156292	0.111611	2.42602	0.0460056	507	Abdominal MRI	1	0.00523263
CCN2	Proton_density_fat_fraction_40061	0.000129794	0.0545685	3.82989	0.014248	4946	0.0155979	0.110164	2.42676	0.0453955	507	Abdominal MRI	1	0.0119382
CCN2	tenP_liver_PDFF_22436	6.61e-05	0.0569042	3.99333	0.0142498	4946	0.0211238	0.105747	2.3133	0.0457127	507	Abdominal MRI	1	0.00705558
CCN3	Liver_volume_21080	1.08e-06	-0.0695094	-4.88185	0.0142383	4946	0.212388	-0.0570847	-1.24867	0.0457163	507	Abdominal MRI	1	0.000226796
CCN4	Liver_iron_corrected_T1_40062	0.000597667	0.0489904	3.4349	0.0142625	4946	0.0165506	0.109581	2.4049	0.0455655	507	Abdominal MRI	1	0.0367303
CCN5	Liver_volume_21080	8.14e-12	-0.0973257	-6.85263	0.0142027	4946	0.0257939	-0.103667	-2.23618	0.0463588	507	Abdominal MRI	2.5e-05	4.78e-09
CCS	Proton_density_fat_fraction_40061	0.000579982	0.0490493	3.44305	0.0142459	4946	0.721213	0.0163348	0.357045	0.04575	507	Abdominal MRI	1	0.0359787
CCT5	FR_liver_PDFF_mean_24352	0.000202726	0.0530278	3.71839	0.014261	4946	0.155575	-0.0645859	-1.42232	0.0454087	507	Abdominal MRI	1	0.0167407
CCT5	Liver_PDFF_fat_fraction_21088	6e-05	0.0572341	4.01614	0.014251	4946	0.106365	-0.0730867	-1.61776	0.0451778	507	Abdominal MRI	1	0.00653319
CCT5	Proton_density_fat_fraction_40061	7e-06	0.0641015	4.49856	0.0142494	4946	0.915897	-0.00478427	-0.105659	0.0452803	507	Abdominal MRI	1	0.00112439
CD109	Liver_volume_21080	0.000347565	-0.0510155	-3.5795	0.0142521	4946	0.493328	-0.0316489	-0.685544	0.0461661	507	Abdominal MRI	1	0.0249252
CD160	Liver_iron_21089	2.88e-08	-0.0791363	-5.55734	0.0142399	4946	0.00483936	-0.127879	-2.83057	0.0451778	507	Abdominal MRI	0.0885774	8.99e-06
CD160	Liver_iron_40060	1.27e-07	-0.0753718	-5.29113	0.0142449	4946	0.00478113	-0.128535	-2.83451	0.0453463	507	Abdominal MRI	0.389648	3.41e-05
CD160	Liver_iron_corrected_T1_40062	0.000156629	0.0539491	3.78325	0.01426	4946	0.53753	-0.0283319	-0.616992	0.0459194	507	Abdominal MRI	1	0.0137896
CD160	Liver_PDFF_fat_fraction_21088	0.000904277	-0.0473451	-3.32076	0.0142573	4946	0.248817	-0.052165	-1.15461	0.0451796	507	Abdominal MRI	1	0.0489249
CD160	Liver_PDFF_fat_fraction_gradient_echo_21092	0.000261385	-0.0521238	-3.6535	0.0142668	4946	0.642538	0.021281	0.464444	0.0458204	507	Abdominal MRI	1	0.0202225
CD160	Proton_density_fat_fraction_40061	4.1e-05	-0.0585181	-4.10561	0.0142532	4946	0.0600943	-0.0849126	-1.88451	0.0450583	507	Abdominal MRI	1	0.00481992
CD163	Liver_iron_corrected_T1_40062	1.67e-15	0.113434	7.99016	0.0141967	4946	0.051101	0.0895091	1.95547	0.0457736	507	Abdominal MRI	5.12e-09	1.51e-12
CD164L2	Liver_iron_21089	0.000373287	-0.0603483	-3.56178	0.0169433	3502	0.0529757	0.107366	1.94212	0.0552826	351	Abdominal MRI	1	0.026255
CD200	FR_liver_PDFF_mean_24352	3.11e-06	-0.0665733	-4.66861	0.0142598	4946	0.991536	-0.000483586	-0.0106134	0.0455639	507	Abdominal MRI	1	0.000564865
CD200	Liver_iron_corrected_T1_40062	0.00067535	-0.0485583	-3.40156	0.0142753	4946	0.0222074	-0.105095	-2.29417	0.0458096	507	Abdominal MRI	1	0.039987
CD200	Liver_PDFF_fat_fraction_21088	3.16e-05	-0.0593954	-4.16531	0.0142596	4946	0.162016	-0.0633964	-1.40046	0.0452684	507	Abdominal MRI	1	0.00390528
CD200	Liver_volume_21080	1.64e-23	-0.142117	-10.0438	0.0141497	4946	0.0208882	-0.105208	-2.31757	0.045396	507	Abdominal MRI	5.05e-17	2.78e-20
CD200	Proton_density_fat_fraction_40061	9.33e-06	-0.0632716	-4.43686	0.0142605	4946	0.221425	-0.0554266	-1.22432	0.0452712	507	Abdominal MRI	1	0.00142878
CD200	tenP_liver_PDFF_22436	0.00016369	-0.0538372	-3.77224	0.014272	4946	0.248999	-0.052596	-1.15417	0.0455704	507	Abdominal MRI	1	0.0142597
CD22	Liver_iron_corrected_T1_40062	5.12e-09	0.0832842	5.8536	0.0142279	4946	0.633755	0.0222034	0.47675	0.0465725	507	Abdominal MRI	0.0157355	1.88e-06
CD22	Liver_volume_21080	3.65e-05	-0.0589027	-4.13224	0.0142544	4946	0.991281	-0.000504768	-0.0109333	0.0461679	507	Abdominal MRI	1	0.00438892
CD226	Liver_volume_21080	0.000398287	0.0600804	3.54466	0.0169495	3502	0.541501	0.0336438	0.611182	0.0550471	351	Abdominal MRI	1	0.0275218
CD244	Liver_iron_corrected_T1_40062	9.96e-05	0.055502	3.89485	0.0142501	4946	0.72818	-0.0161503	-0.347748	0.0464425	507	Abdominal MRI	1	0.00972473
CD248	Liver_PDFF_fat_fraction_21088	0.000833582	-0.0567258	-3.34432	0.0169618	3502	0.606016	-0.0282648	-0.516265	0.0547486	351	Abdominal MRI	1	0.046261
CD248	Liver_volume_21080	3.06e-07	-0.0868224	-5.12997	0.0169245	3502	0.00574979	-0.151678	-2.77993	0.0545617	351	Abdominal MRI	0.938902	7.46e-05
CD248	Proton_density_fat_fraction_40061	0.000550176	-0.0585903	-3.45827	0.0169421	3502	0.577084	-0.0308253	-0.558205	0.0552222	351	Abdominal MRI	1	0.0346846
CD27	Liver_iron_21089	7.61e-07	-0.0705677	-4.95148	0.0142519	4946	0.608638	-0.0235915	-0.512352	0.0460454	507	Abdominal MRI	1	0.000166495
CD27	Liver_iron_40060	1.73e-07	-0.0745731	-5.23372	0.0142486	4946	0.0263146	-0.102495	-2.22835	0.0459959	507	Abdominal MRI	0.531551	4.5e-05
CD27	Liver_iron_corrected_T1_40062	1.02e-08	0.0816789	5.73751	0.0142359	4946	0.152172	0.066476	1.43416	0.046352	507	Abdominal MRI	0.0312806	3.51e-06
CD274	Liver_iron_corrected_T1_40062	1.78e-09	0.0857048	6.02831	0.0142171	4946	0.459004	0.0343494	0.741079	0.0463505	507	Abdominal MRI	0.00546102	7.13e-07
CD276	FR_liver_PDFF_mean_24352	7.97e-05	-0.0563457	-3.94867	0.0142695	4946	0.895363	-0.00599146	-0.13159	0.0455314	507	Abdominal MRI	1	0.00818761
CD276	Liver_PDFF_fat_fraction_21088	0.000285579	-0.0517963	-3.63065	0.0142664	4946	0.0469646	-0.0899132	-1.9917	0.045144	507	Abdominal MRI	1	0.0215928
CD276	Liver_volume_21080	1.61e-08	-0.0806293	-5.6588	0.0142485	4946	0.000390589	-0.160806	-3.57134	0.0450267	507	Abdominal MRI	0.0494792	5.31e-06
CD276	Proton_density_fat_fraction_40061	5.88e-11	-0.0933518	-6.56127	0.0142277	4946	0.0272635	-0.0998314	-2.21443	0.0450822	507	Abdominal MRI	0.000180751	3.03e-08
CD276	tenP_liver_PDFF_22436	8.98e-05	-0.0559426	-3.91998	0.0142711	4946	0.462834	0.0334878	0.734772	0.0455758	507	Abdominal MRI	1	0.00896917
CD28	Liver_iron_corrected_T1_40062	9.85e-06	0.0631163	4.42508	0.0142633	4946	0.98337	0.000957674	0.0208552	0.0459202	507	Abdominal MRI	1	0.00149487
CD2AP	FR_liver_PDFF_mean_24352	8.24e-05	0.0562102	3.94066	0.0142642	4946	0.64309	0.0209671	0.463673	0.0452195	507	Abdominal MRI	1	0.00840046
CD2AP	Liver_iron_corrected_T1_40062	0.000146776	0.0542046	3.79943	0.0142665	4946	0.521533	0.0293143	0.641451	0.0457	507	Abdominal MRI	1	0.0131207
CD2AP	Liver_PDFF_fat_fraction_21088	3.44e-06	0.0662237	4.64767	0.0142488	4946	0.13657	0.0669888	1.49116	0.0449241	507	Abdominal MRI	1	0.000615926
CD2AP	Liver_PDFF_fat_fraction_gradient_echo_21092	4.33e-06	0.065607	4.60005	0.0142622	4946	0.919019	0.00463984	0.101723	0.0456126	507	Abdominal MRI	1	0.000749098
CD2AP	Proton_density_fat_fraction_40061	6.95e-10	0.087928	6.1794	0.0142292	4946	0.0502427	0.0879928	1.96278	0.0448306	507	Abdominal MRI	0.00213597	3e-07
CD2AP	tenP_liver_PDFF_22436	6.6e-05	0.0569683	3.99362	0.0142648	4946	0.289156	0.0480117	1.06114	0.0452456	507	Abdominal MRI	1	0.00704974
CD300A	Liver_iron_corrected_T1_40062	1.54e-08	0.0957238	5.6701	0.0168822	3502	0.236085	0.0657588	1.187	0.0553993	351	Abdominal MRI	0.0474147	5.11e-06
CD300C	Liver_iron_21089	0.000864947	-0.047542	-3.33318	0.0142633	4946	0.17023	-0.0625723	-1.37351	0.0455566	507	Abdominal MRI	1	0.0474632
CD300C	Liver_iron_corrected_T1_40062	5.03e-13	0.102866	7.24406	0.0142001	4946	0.102773	0.0750426	1.63464	0.0459076	507	Abdominal MRI	1.55e-06	3.45e-10
CD300E	Liver_iron_21089	1.23e-05	-0.062326	-4.37645	0.0142412	4946	0.00237833	-0.138761	-3.05451	0.0454282	507	Abdominal MRI	1	0.00180386
CD300E	Liver_iron_corrected_T1_40062	5.11e-14	0.1071	7.55117	0.0141832	4946	0.0682135	0.0842468	1.82767	0.0460952	507	Abdominal MRI	1.57e-07	3.95e-11
CD300E	Liver_volume_21080	2.86e-06	-0.0667042	-4.68586	0.0142352	4946	0.945919	0.00311113	0.0678679	0.045841	507	Abdominal MRI	1	0.000525755
CD300LF	Liver_iron_corrected_T1_40062	0.000683599	0.0483966	3.39824	0.0142417	4946	0.845052	0.00906046	0.19554	0.0463356	507	Abdominal MRI	1	0.0403122
CD300LF	Liver_iron_Fe_gradient_echo_21093	0.000799957	-0.0477766	-3.35489	0.0142409	4946	0.0164407	-0.110173	-2.40736	0.0457649	507	Abdominal MRI	1	0.0449849
CD300LG	FR_liver_PDFF_mean_24352	2.68e-17	-0.120381	-8.49092	0.0141776	4946	0.161086	-0.063491	-1.40357	0.0452352	507	Abdominal MRI	8.24e-11	2.89e-14
CD300LG	Liver_iron_corrected_T1_40062	1.19e-07	-0.0755164	-5.30269	0.0142411	4946	0.0710554	-0.0826107	-1.80909	0.0456641	507	Abdominal MRI	0.365882	3.22e-05
CD300LG	Liver_PDFF_fat_fraction_21088	2.28e-14	-0.108647	-7.65654	0.0141901	4946	0.000160043	-0.169183	-3.80483	0.0444652	507	Abdominal MRI	7.02e-08	1.85e-11
CD300LG	Liver_PDFF_fat_fraction_gradient_echo_21092	7.06e-08	-0.0768919	-5.39777	0.0142451	4946	0.333126	-0.0442426	-0.968803	0.0456672	507	Abdominal MRI	0.217011	2.02e-05
CD300LG	Liver_volume_21080	6.8e-22	-0.136725	-9.6625	0.0141501	4946	0.00601362	-0.124321	-2.75919	0.045057	507	Abdominal MRI	2.09e-15	1.02e-18
CD300LG	Proton_density_fat_fraction_40061	7e-21	-0.133257	-9.41624	0.0141518	4946	0.000932461	-0.148542	-3.33067	0.0445982	507	Abdominal MRI	2.15e-14	9.87e-18
CD300LG	tenP_liver_PDFF_22436	1.88e-08	-0.0801816	-5.63212	0.0142365	4946	0.705697	-0.0171509	-0.377864	0.045389	507	Abdominal MRI	0.0577205	6.1e-06
CD302	Liver_iron_40060	0.000833444	-0.0476674	-3.34351	0.0142567	4946	0.197675	-0.0605786	-1.28997	0.0469612	507	Abdominal MRI	1	0.0462572
CD302	Liver_volume_21080	0.00056185	-0.0491957	-3.45165	0.0142528	4946	0.0276616	-0.102947	-2.20871	0.0466096	507	Abdominal MRI	1	0.0351844
CD34	Liver_iron_corrected_T1_40062	8e-05	-0.0562533	-3.94775	0.0142494	4946	0.258108	-0.0526347	-1.1322	0.0464886	507	Abdominal MRI	1	0.00821158
CD34	Liver_volume_21080	0.000620855	-0.0488233	-3.42455	0.0142569	4946	0.0281214	-0.101094	-2.20219	0.0459059	507	Abdominal MRI	1	0.0376902
CD38	FR_liver_PDFF_mean_24352	0.000410694	0.0504311	3.53554	0.0142641	4946	0.732045	0.0158312	0.342604	0.0462084	507	Abdominal MRI	1	0.0281531
CD38	Liver_iron_21089	0.000212864	-0.0528732	-3.70601	0.0142669	4946	0.497172	-0.0314575	-0.679458	0.046298	507	Abdominal MRI	1	0.0173567
CD38	Liver_iron_40060	0.000686487	-0.0484794	-3.39708	0.0142709	4946	0.446923	-0.0353687	-0.761173	0.0464661	507	Abdominal MRI	1	0.0404329
CD38	Liver_iron_corrected_T1_40062	3.83e-14	0.107767	7.58914	0.0142001	4946	0.616022	0.0234362	0.50182	0.0467024	507	Abdominal MRI	1.18e-07	3e-11
CD38	Liver_volume_21080	3.86e-07	-0.0724177	-5.08285	0.0142475	4946	0.174113	-0.0628963	-1.36111	0.0462097	507	Abdominal MRI	1	9.16e-05
CD38	Proton_density_fat_fraction_40061	0.000254969	0.0521916	3.65989	0.0142604	4946	0.428362	0.0364294	0.792663	0.0459582	507	Abdominal MRI	1	0.0198475
CD4	Liver_iron_corrected_T1_40062	1.77e-12	0.100354	7.06953	0.0141953	4946	0.110207	0.0738126	1.60019	0.0461274	507	Abdominal MRI	5.44e-06	1.13e-09
CD40	Liver_iron_corrected_T1_40062	0.000339068	0.0511044	3.58598	0.0142512	4946	0.393883	0.0397933	0.853356	0.0466315	507	Abdominal MRI	1	0.0244742
CD46	Liver_iron_corrected_T1_40062	2.66e-07	0.0733942	5.15311	0.0142427	4946	0.0711599	0.0833315	1.80842	0.0460797	507	Abdominal MRI	0.817797	6.6e-05
CD46	Liver_volume_21080	3.18e-07	-0.0729256	-5.11937	0.014245	4946	0.982945	0.000980024	0.0213875	0.0458224	507	Abdominal MRI	0.977615	7.73e-05
CD48	Liver_iron_corrected_T1_40062	7.87e-07	0.0704553	4.94499	0.0142478	4946	0.443921	0.0357086	0.766215	0.0466039	507	Abdominal MRI	1	0.000171335
CD48	Liver_PDFF_fat_fraction_gradient_echo_21092	3.2e-05	-0.0593702	-4.16238	0.0142635	4946	0.81049	0.0111615	0.239925	0.0465209	507	Abdominal MRI	1	0.00394662
CD48	Proton_density_fat_fraction_40061	5.9e-05	-0.0573166	-4.02034	0.0142566	4946	0.232845	-0.0547577	-1.19455	0.0458395	507	Abdominal MRI	1	0.00644346
CD48	tenP_liver_PDFF_22436	3.71e-05	-0.0588688	-4.12855	0.014259	4946	0.533147	-0.0288028	-0.623656	0.0461838	507	Abdominal MRI	1	0.00444435
CD5	Liver_iron_21089	1.4e-05	-0.0619232	-4.34793	0.014242	4946	0.408401	-0.037976	-0.827428	0.0458964	507	Abdominal MRI	1	0.00200719
CD5	Liver_iron_40060	1.75e-05	-0.0612282	-4.29869	0.0142435	4946	0.185969	-0.0609497	-1.32448	0.046018	507	Abdominal MRI	1	0.00241134
CD5	Liver_iron_corrected_T1_40062	1.08e-10	0.0918893	6.46869	0.0142053	4946	0.105338	0.0749527	1.62254	0.0461948	507	Abdominal MRI	0.00033316	5.35e-08
CD55	Liver_volume_21080	1.08e-14	-0.109989	-7.75358	0.0141856	4946	0.176122	-0.0619149	-1.35477	0.0457014	507	Abdominal MRI	3.31e-08	8.99e-12
CD58	Liver_PDFF_fat_fraction_21088	8.92e-05	-0.0558873	-3.92145	0.0142517	4946	0.164572	-0.0634599	-1.39196	0.0455903	507	Abdominal MRI	1	0.00892709
CD58	Liver_volume_21080	1.03e-12	-0.101539	-7.14577	0.0142097	4946	0.00268241	-0.137433	-3.01753	0.0455447	507	Abdominal MRI	3.15e-06	6.76e-10
CD58	Proton_density_fat_fraction_40061	0.000121723	-0.0548276	-3.84571	0.0142568	4946	0.137421	-0.0677876	-1.48792	0.0455586	507	Abdominal MRI	1	0.0113684
CD59	Liver_iron_corrected_T1_40062	2.72e-10	0.0899589	6.32704	0.0142181	4946	0.915352	0.00487566	0.106345	0.0458475	507	Abdominal MRI	0.000835767	1.26e-07
CD59	Liver_volume_21080	2.43e-15	-0.112689	-7.94308	0.0141871	4946	0.00976812	-0.117068	-2.59419	0.0451271	507	Abdominal MRI	7.45e-09	2.16e-12
CD63	Liver_iron_corrected_T1_40062	1.09e-05	0.0627002	4.40287	0.0142408	4946	0.00225507	0.141307	3.07075	0.0460171	507	Abdominal MRI	1	0.0016305
CD63	Liver_PDFF_fat_fraction_21088	0.000207642	0.0528687	3.71232	0.0142414	4946	0.106409	0.0738181	1.61756	0.0456356	507	Abdominal MRI	1	0.0170363
CD63	Liver_PDFF_fat_fraction_gradient_echo_21092	5.87e-05	0.0573092	4.02147	0.0142508	4946	0.97442	0.00148711	0.0320814	0.0463542	507	Abdominal MRI	1	0.00641929
CD63	Proton_density_fat_fraction_40061	5.58e-06	0.064727	4.54678	0.0142358	4946	0.0625992	0.0850602	1.86633	0.0455763	507	Abdominal MRI	1	0.000928008
CD63	tenP_liver_PDFF_22436	8.9e-05	0.0558756	3.92192	0.014247	4946	0.429609	0.0363676	0.790523	0.0460045	507	Abdominal MRI	1	0.0089143
CD69	FR_liver_PDFF_mean_24352	0.000383941	0.0506425	3.55334	0.0142521	4946	0.806912	-0.0112571	-0.244545	0.0460329	507	Abdominal MRI	1	0.0267924
CD69	Liver_iron_corrected_T1_40062	2.07e-05	0.0607092	4.26183	0.0142449	4946	0.272844	0.0510212	1.09778	0.0464766	507	Abdominal MRI	1	0.00276038
CD69	Liver_PDFF_fat_fraction_21088	0.000107236	0.0552128	3.87676	0.014242	4946	0.271954	0.0503416	1.09982	0.0457725	507	Abdominal MRI	1	0.0103013
CD69	Proton_density_fat_fraction_40061	5.13e-05	0.0577355	4.05325	0.0142442	4946	0.47414	0.0327976	0.716318	0.0457864	507	Abdominal MRI	1	0.00576169
CD72	Liver_iron_21089	0.000291751	-0.0614646	-3.62619	0.0169502	3502	0.411167	-0.0461799	-0.822889	0.0561193	351	Abdominal MRI	1	0.0219316
CD72	Liver_iron_40060	0.000688068	-0.0576181	-3.39735	0.0169597	3502	0.0497595	-0.10991	-1.96928	0.0558122	351	Abdominal MRI	1	0.0404934
CD72	Liver_iron_corrected_T1_40062	3.78e-11	0.111905	6.63382	0.0168688	3502	0.583514	0.0312055	0.548802	0.0568611	351	Abdominal MRI	0.000116074	2.01e-08
CD74	Liver_iron_corrected_T1_40062	2.04e-15	0.112922	7.96466	0.0141778	4946	0.157485	0.06518	1.41577	0.0460386	507	Abdominal MRI	6.27e-09	1.83e-12
CD79B	Liver_iron_21089	1.94e-07	-0.0743281	-5.21223	0.0142603	4946	0.810553	-0.0110209	-0.239844	0.0459502	507	Abdominal MRI	0.596624	4.99e-05
CD79B	Liver_iron_40060	2.07e-07	-0.0741575	-5.19989	0.0142614	4946	0.226733	-0.0557439	-1.21035	0.0460559	507	Abdominal MRI	0.637379	5.29e-05
CD79B	Liver_iron_corrected_T1_40062	1.77e-08	0.0804041	5.64248	0.0142498	4946	0.912375	0.00510249	0.110101	0.0463437	507	Abdominal MRI	0.0543727	5.79e-06
CD79B	Liver_PDFF_fat_fraction_21088	0.000264711	-0.0520855	-3.65024	0.0142691	4946	0.0981173	-0.0754271	-1.65724	0.0455137	507	Abdominal MRI	1	0.0204135
CD79B	Liver_volume_21080	2.49e-11	-0.0952113	-6.68943	0.0142331	4946	0.125577	-0.0703072	-1.53442	0.0458199	507	Abdominal MRI	7.65e-05	1.36e-08
CD79B	Proton_density_fat_fraction_40061	0.000525275	-0.0495324	-3.46982	0.0142752	4946	0.124215	-0.0700887	-1.53999	0.0455124	507	Abdominal MRI	1	0.0335548
CD80	Liver_iron_corrected_T1_40062	1.7e-17	0.143959	8.55811	0.0168214	3502	0.623746	0.0270939	0.491011	0.0551798	351	Abdominal MRI	5.21e-11	1.86e-14
CD83	Liver_iron_corrected_T1_40062	2.61e-10	0.0901066	6.3335	0.014227	4946	0.0247086	0.104237	2.25295	0.0462671	507	Abdominal MRI	0.000801766	1.22e-07
CD83	Liver_volume_21080	3.5e-05	-0.0590763	-4.14227	0.0142618	4946	0.182185	-0.061467	-1.33597	0.0460092	507	Abdominal MRI	1	0.00423608
CD84	Liver_iron_40060	0.00043133	-0.050237	-3.52253	0.0142616	4946	0.45263	-0.0347974	-0.751644	0.0462951	507	Abdominal MRI	1	0.0291636
CD86	Liver_iron_corrected_T1_40062	0.000285642	0.0616559	3.63168	0.0169772	3502	0.864059	0.00944405	0.171343	0.0551177	351	Abdominal MRI	1	0.0215955
CD8A	Liver_iron_corrected_T1_40062	0.000117439	0.054893	3.85451	0.0142412	4946	0.478626	0.0326515	0.709063	0.0460488	507	Abdominal MRI	1	0.0110516
CD93	FR_liver_PDFF_mean_24352	6.46e-06	-0.0643332	-4.51568	0.0142466	4946	0.602401	-0.0237766	-0.521293	0.0456108	507	Abdominal MRI	1	0.00105072
CD93	Liver_PDFF_fat_fraction_21088	2.54e-05	-0.0600429	-4.21538	0.0142438	4946	0.119448	-0.0706701	-1.55985	0.0453057	507	Abdominal MRI	1	0.00326845
CD93	Liver_PDFF_fat_fraction_gradient_echo_21092	0.000296856	-0.0516421	-3.62062	0.0142633	4946	0.285749	-0.0491124	-1.06867	0.0459564	507	Abdominal MRI	1	0.0222035
CD93	Liver_volume_21080	1.8e-17	-0.121015	-8.53773	0.0141742	4946	0.238306	-0.0538875	-1.18069	0.0456409	507	Abdominal MRI	5.53e-11	1.97e-14
CD93	Proton_density_fat_fraction_40061	5.58e-10	-0.0883549	-6.21426	0.0142181	4946	0.125124	-0.0695784	-1.53627	0.0452904	507	Abdominal MRI	0.00171476	2.45e-07
CD93	tenP_liver_PDFF_22436	2.31e-05	-0.0603844	-4.23708	0.0142514	4946	0.133081	-0.0685889	-1.50459	0.0455864	507	Abdominal MRI	1	0.00302407
CD99	Liver_volume_21080	8.15e-08	-0.0764089	-5.37181	0.0142241	4946	0.0698628	-0.0835754	-1.81681	0.0460011	507	Abdominal MRI	0.250495	2.3e-05
CD99L2	FR_liver_PDFF_mean_24352	2.73e-09	0.084779	5.95794	0.0142296	4946	0.0328829	0.0979364	2.13963	0.0457725	507	Abdominal MRI	0.00839306	1.06e-06
CD99L2	Liver_iron_corrected_T1_40062	1.87e-07	0.0743364	5.21944	0.0142422	4946	0.12223	0.071792	1.54818	0.0463717	507	Abdominal MRI	0.573979	4.82e-05
CD99L2	Liver_PDFF_fat_fraction_21088	4.84e-12	0.0984046	6.92741	0.0142051	4946	0.207805	0.0576506	1.2613	0.0457071	507	Abdominal MRI	1.49e-05	2.93e-09
CD99L2	Proton_density_fat_fraction_40061	1.88e-11	0.0956696	6.73104	0.0142132	4946	0.00149041	0.144689	3.1948	0.0452891	507	Abdominal MRI	5.77e-05	1.04e-08
CDC37	FR_liver_PDFF_mean_24352	0.000199297	0.0530632	3.72271	0.0142539	4946	0.817153	-0.010633	-0.231333	0.0459641	507	Abdominal MRI	1	0.0165281
CDC37	Liver_PDFF_fat_fraction_21088	0.000350128	0.0509763	3.57758	0.0142488	4946	0.231099	0.0547877	1.19904	0.0456931	507	Abdominal MRI	1	0.025057
CDC37	Proton_density_fat_fraction_40061	9.77e-05	0.0555639	3.89932	0.0142496	4946	0.29126	0.0482714	1.05651	0.0456893	507	Abdominal MRI	1	0.00958691
CDCP1	FR_liver_PDFF_mean_24352	0.000507769	0.0497797	3.47894	0.0143089	4946	0.296458	-0.0478292	-1.04518	0.0457615	507	Abdominal MRI	1	0.0327532
CDCP1	Liver_iron_corrected_T1_40062	2.12e-12	0.100418	7.04411	0.0142556	4946	0.181997	0.0617808	1.33655	0.0462242	507	Abdominal MRI	6.52e-06	1.34e-09
CDH1	Liver_iron_corrected_T1_40062	7.44e-07	0.0705379	4.95597	0.0142329	4946	0.526281	-0.0291561	-0.634151	0.0459765	507	Abdominal MRI	1	0.000163196
CDH15	Liver_iron_corrected_T1_40062	2.5e-06	0.0671257	4.71338	0.0142415	4946	0.388781	0.0398213	0.862604	0.046164	507	Abdominal MRI	1	0.000468623
CDH15	Proton_density_fat_fraction_40061	0.000365176	0.0508305	3.56653	0.0142521	4946	0.169428	0.0624641	1.37609	0.0453923	507	Abdominal MRI	1	0.0258395
CDH2	FR_liver_PDFF_mean_24352	9.91e-07	0.0698271	4.8996	0.0142516	4946	0.294877	0.0481642	1.04862	0.0459312	507	Abdominal MRI	1	0.000209866
CDH2	Liver_iron_corrected_T1_40062	6.95e-30	0.16119	11.431	0.0141012	4946	0.0407766	0.094935	2.05128	0.0462809	507	Abdominal MRI	2.14e-23	1.72e-26
CDH2	Liver_volume_21080	3.52e-05	0.0590608	4.14052	0.0142641	4946	0.123611	0.0708831	1.54247	0.0459541	507	Abdominal MRI	1	0.00426224
CDH2	Proton_density_fat_fraction_40061	5.04e-05	0.0578564	4.05721	0.0142601	4946	0.479956	0.0323308	0.706919	0.0457348	507	Abdominal MRI	1	0.00568453
CDH23	Proton_density_fat_fraction_40061	0.000176579	-0.063509	-3.75443	0.0169158	3502	0.128367	0.083913	1.52441	0.0550461	351	Abdominal MRI	1	0.0151053
CDH3	Liver_volume_21080	0.000248016	-0.0522781	-3.66699	0.0142564	4946	0.0250228	-0.102138	-2.24803	0.0454346	507	Abdominal MRI	1	0.0194462
CDH5	FR_liver_PDFF_mean_24352	0.000752485	-0.0481226	-3.37182	0.014272	4946	0.224524	-0.0558595	-1.21614	0.0459319	507	Abdominal MRI	1	0.0430883
CDH5	Liver_PDFF_fat_fraction_21088	1.48e-05	-0.061808	-4.33599	0.0142546	4946	0.106701	-0.0738167	-1.6162	0.045673	507	Abdominal MRI	1	0.0021001
CDH5	Liver_volume_21080	3.75e-12	-0.0990318	-6.96367	0.0142212	4946	0.00999625	-0.11837	-2.58614	0.0457709	507	Abdominal MRI	1.15e-05	2.3e-09
CDH5	Proton_density_fat_fraction_40061	0.000197523	-0.0531405	-3.72497	0.014266	4946	0.180889	-0.0612255	-1.33995	0.0456924	507	Abdominal MRI	1	0.0164143
CDH6	FR_liver_PDFF_mean_24352	0.000654442	-0.0486522	-3.41017	0.0142668	4946	0.225789	-0.05495	-1.21282	0.0453077	507	Abdominal MRI	1	0.0391017
CDH6	Liver_iron_21089	0.000696364	-0.0484257	-3.39316	0.0142716	4946	0.931095	0.0039346	0.0865127	0.0454801	507	Abdominal MRI	1	0.0408228
CDH6	Liver_iron_40060	4.35e-05	-0.0583698	-4.09186	0.0142649	4946	0.676232	-0.0190725	-0.417864	0.0456429	507	Abdominal MRI	1	0.00505193
CDH6	Liver_PDFF_fat_fraction_21088	6.82e-05	-0.0568171	-3.98604	0.014254	4946	0.0274973	-0.0993808	-2.21106	0.0449471	507	Abdominal MRI	1	0.00722673
CDH6	Liver_volume_21080	0.000389835	-0.0506417	-3.54932	0.014268	4946	0.666561	-0.0195951	-0.431135	0.04545	507	Abdominal MRI	1	0.0270987
CDH6	Proton_density_fat_fraction_40061	2.38e-06	-0.0673045	-4.72344	0.014249	4946	0.0327996	-0.0962067	-2.14066	0.0449426	507	Abdominal MRI	1	0.000449164
CDH6	tenP_liver_PDFF_22436	0.000663931	-0.0486005	-3.40623	0.0142681	4946	0.809082	0.0109854	0.241743	0.0454423	507	Abdominal MRI	1	0.0395042
CDHR1	Liver_volume_21080	9.2e-05	-0.0557521	-3.91412	0.0142439	4946	0.0370518	-0.0950641	-2.09096	0.0454644	507	Abdominal MRI	1	0.0091457
CDHR2	FR_liver_PDFF_mean_24352	1.04e-19	0.129572	9.12378	0.0142016	4946	0.0347524	0.0964105	2.11719	0.0455371	507	Abdominal MRI	3.18e-13	1.36e-16
CDHR2	Liver_iron_21089	5.11e-18	0.123467	8.68428	0.0142173	4946	0.06412	0.0847816	1.85558	0.0456901	507	Abdominal MRI	1.57e-11	5.88e-15
CDHR2	Liver_iron_40060	3.31e-24	0.144666	10.2039	0.0141775	4946	0.00183045	0.142789	3.13374	0.0455651	507	Abdominal MRI	1.02e-17	5.93e-21
CDHR2	Liver_iron_corrected_T1_40062	8.95e-06	0.0635463	4.4459	0.0142933	4946	0.381306	0.0404898	0.87629	0.0462059	507	Abdominal MRI	1	0.00137938
CDHR2	Liver_iron_Fe_gradient_echo_21093	3.7e-07	0.0727146	5.09094	0.0142831	4946	0.284402	0.0491776	1.07167	0.0458889	507	Abdominal MRI	1	8.82e-05
CDHR2	Liver_PDFF_fat_fraction_21088	4.95e-19	0.127084	8.94993	0.0141995	4946	0.00504064	0.127268	2.81729	0.0451739	507	Abdominal MRI	1.52e-12	6.2e-16
CDHR2	Liver_PDFF_fat_fraction_gradient_echo_21092	3.19e-08	0.0791189	5.5394	0.0142829	4946	0.0259684	0.102519	2.23354	0.0458995	507	Abdominal MRI	0.0980896	9.86e-06
CDHR2	Proton_density_fat_fraction_40061	2.86e-31	0.165417	11.7123	0.0141234	4946	0.00105449	0.148369	3.29548	0.045022	507	Abdominal MRI	8.77e-25	7.54e-28
CDHR2	tenP_liver_PDFF_22436	7.92e-08	0.0767871	5.37704	0.0142805	4946	0.0823132	0.0795193	1.74103	0.0456738	507	Abdominal MRI	0.243363	2.24e-05
CDHR5	FR_liver_PDFF_mean_24352	2.9e-07	0.0732243	5.13717	0.0142538	4946	0.0138819	0.112135	2.46928	0.0454121	507	Abdominal MRI	0.889881	7.12e-05
CDHR5	Liver_iron_21089	1.4e-05	-0.0620349	-4.34747	0.0142692	4946	0.864204	-0.00783714	-0.171116	0.0458001	507	Abdominal MRI	1	0.0020105
CDHR5	Liver_iron_40060	0.000611884	-0.0489604	-3.42851	0.0142804	4946	0.768035	-0.013566	-0.295111	0.0459692	507	Abdominal MRI	1	0.0373093
CDHR5	Liver_iron_corrected_T1_40062	3.52e-11	0.0944569	6.63824	0.0142292	4946	0.0257701	0.102781	2.23654	0.0459552	507	Abdominal MRI	0.000108037	1.88e-08
CDHR5	Liver_PDFF_fat_fraction_21088	3.98e-10	0.0891786	6.26753	0.0142287	4946	0.0198389	0.105726	2.33712	0.0452379	507	Abdominal MRI	0.00122303	1.79e-07
CDHR5	Proton_density_fat_fraction_40061	1.65e-13	0.105098	7.3956	0.0142109	4946	0.00789554	0.120423	2.66758	0.0451432	507	Abdominal MRI	5.06e-07	1.2e-10
CDKN1A	FR_liver_PDFF_mean_24352	2.33e-06	0.0673495	4.7278	0.0142454	4946	0.382826	0.0399755	0.873495	0.045765	507	Abdominal MRI	1	0.000440971
CDKN1A	Liver_iron_corrected_T1_40062	7.06e-06	0.0640729	4.49658	0.0142493	4946	0.339463	0.0442261	0.956169	0.0462535	507	Abdominal MRI	1	0.00113309
CDKN1A	Liver_PDFF_fat_fraction_21088	1.51e-05	0.0616944	4.33126	0.014244	4946	0.0679042	0.0831415	1.82973	0.0454392	507	Abdominal MRI	1	0.00213796
CDKN1A	Proton_density_fat_fraction_40061	2.6e-08	0.0793389	5.57526	0.0142305	4946	0.0947562	0.0760808	1.6741	0.0454459	507	Abdominal MRI	0.0799767	8.19e-06
CDSN	Liver_volume_21080	8.41e-07	-0.0702236	-4.93197	0.0142385	4946	0.0298555	-0.0994429	-2.17842	0.0456491	507	Abdominal MRI	1	0.00018183
CEACAM1	Liver_iron_40060	0.00026238	0.0521075	3.65252	0.0142662	4946	0.346147	0.0434374	0.943007	0.0460626	507	Abdominal MRI	1	0.02028
CEACAM16	Liver_iron_40060	0.000272275	-0.0618572	-3.64407	0.0169747	3502	0.168023	-0.0763401	-1.38163	0.0552537	351	Abdominal MRI	1	0.020844
CEACAM16	Liver_PDFF_fat_fraction_21088	0.000357126	-0.0606089	-3.57342	0.016961	3502	0.18569	-0.0721526	-1.32621	0.0544051	351	Abdominal MRI	1	0.0254255
CEACAM16	Liver_volume_21080	1.33e-06	-0.0820194	-4.84334	0.0169345	3502	0.10939	-0.0879095	-1.60529	0.0547625	351	Abdominal MRI	1	0.000271072
CEACAM18	Liver_iron_corrected_T1_40062	0.000897225	0.0564266	3.32379	0.0169766	3502	0.774464	-0.016229	-0.286776	0.0565912	351	Abdominal MRI	1	0.0486582
CEACAM8	Liver_iron_corrected_T1_40062	1.95e-05	0.0608754	4.27433	0.0142421	4946	0.0600962	0.0857879	1.88449	0.0455231	507	Abdominal MRI	1	0.00263945
CELSR2	Liver_volume_21080	5.45e-05	-0.068373	-4.04037	0.0169225	3502	0.00643668	-0.14992	-2.74221	0.0546713	351	Abdominal MRI	1	0.00605081
CEMIP2	FR_liver_PDFF_mean_24352	0.000236114	0.0623112	3.68071	0.0169291	3502	0.00390199	0.158836	2.90657	0.0546471	351	Abdominal MRI	1	0.0187441
CEMIP2	Proton_density_fat_fraction_40061	9.89e-05	0.0659064	3.89779	0.0169086	3502	0.0991915	0.090333	1.65346	0.0546328	351	Abdominal MRI	1	0.00967406
CEP170	Liver_PDFF_fat_fraction_gradient_echo_21092	0.000654945	0.0579444	3.41087	0.0169882	3502	0.97489	0.0017595	0.0315002	0.0558568	351	Abdominal MRI	1	0.0391218
CEP170	Proton_density_fat_fraction_40061	0.000284041	0.0616337	3.63314	0.0169643	3502	0.764772	-0.0165063	-0.299468	0.0551187	351	Abdominal MRI	1	0.0215057
CEP170	tenP_liver_PDFF_22436	0.000203146	0.0631444	3.71903	0.0169787	3502	0.648796	-0.025103	-0.455854	0.0550682	351	Abdominal MRI	1	0.0167646
CEP20	FR_liver_PDFF_mean_24352	4.14e-05	0.0584389	4.10314	0.0142425	4946	0.923789	-0.00437456	-0.0957112	0.0457058	507	Abdominal MRI	1	0.00486167
CEP20	Liver_iron_corrected_T1_40062	1.27e-05	0.0622229	4.36959	0.01424	4946	0.0955467	0.0769395	1.67009	0.0460691	507	Abdominal MRI	1	0.001851
CEP20	Liver_PDFF_fat_fraction_21088	8.63e-05	0.0559475	3.92948	0.0142379	4946	0.354641	0.0421204	0.926511	0.0454613	507	Abdominal MRI	1	0.00870363
CEP20	Proton_density_fat_fraction_40061	7.6e-05	0.0563959	3.95989	0.0142418	4946	0.24025	0.0534028	1.1758	0.0454181	507	Abdominal MRI	1	0.00788576
CEP43	FR_liver_PDFF_mean_24352	0.00023227	0.0524951	3.68378	0.0142503	4946	0.938327	0.00353104	0.0774129	0.0456131	507	Abdominal MRI	1	0.018519
CEP43	Liver_PDFF_fat_fraction_21088	1.84e-05	0.0610459	4.2879	0.0142368	4946	0.0856484	0.077971	1.72232	0.0452708	507	Abdominal MRI	1	0.0025115
CEP43	Proton_density_fat_fraction_40061	1.77e-05	0.061191	4.29684	0.0142409	4946	0.361909	0.0413874	0.912595	0.0453514	507	Abdominal MRI	1	0.00242836
CEP85	Liver_PDFF_fat_fraction_21088	0.000616307	0.0488394	3.42655	0.0142532	4946	0.188971	0.0595986	1.31548	0.0453057	507	Abdominal MRI	1	0.0374948
CEP85	Proton_density_fat_fraction_40061	0.000135511	0.0544371	3.81924	0.0142534	4946	0.0479847	0.0895803	1.98252	0.045185	507	Abdominal MRI	1	0.0123484
CES1	FR_liver_PDFF_mean_24352	4.42e-21	0.134031	9.46525	0.0141603	4946	0.000231302	0.166111	3.70994	0.0447745	507	Abdominal MRI	1.36e-14	6.35e-18
CES1	Liver_iron_40060	0.0001203	0.0549293	3.8486	0.0142725	4946	0.179338	0.0613139	1.34474	0.0455954	507	Abdominal MRI	1	0.011263
CES1	Liver_iron_corrected_T1_40062	5.98e-18	0.122899	8.66614	0.0141816	4946	0.346191	0.0432377	0.94292	0.0458551	507	Abdominal MRI	1.84e-11	6.84e-15
CES1	Liver_PDFF_fat_fraction_21088	1.98e-16	0.117045	8.25184	0.0141842	4946	0.000326226	0.161441	3.61947	0.0446036	507	Abdominal MRI	6.09e-10	1.98e-13
CES1	Liver_PDFF_fat_fraction_gradient_echo_21092	0.000651496	0.0487077	3.4114	0.0142779	4946	0.0478473	0.0904704	1.98375	0.0456058	507	Abdominal MRI	1	0.0389848
CES1	Liver_volume_21080	3.77e-29	0.159153	11.2795	0.01411	4946	0.0157633	0.10955	2.42288	0.045215	507	Abdominal MRI	1.16e-22	8.91e-26
CES1	Proton_density_fat_fraction_40061	5.2e-25	0.146775	10.3858	0.0141322	4946	1.82e-05	0.191935	4.32922	0.0443348	507	Abdominal MRI	1.6e-18	9.8e-22
CES2	FR_liver_PDFF_mean_24352	6.85e-05	0.0568501	3.98495	0.0142662	4946	0.087358	0.0777393	1.71297	0.0453829	507	Abdominal MRI	1	0.00725188
CES2	Liver_PDFF_fat_fraction_21088	0.000786951	0.0479264	3.35944	0.0142662	4946	0.307757	0.0462186	1.02101	0.0452674	507	Abdominal MRI	1	0.044469
CES2	Liver_volume_21080	0.00016023	0.0539103	3.77758	0.0142711	4946	0.794574	0.0118795	0.260519	0.0455994	507	Abdominal MRI	1	0.014025
CES2	Proton_density_fat_fraction_40061	5.74e-06	0.0647361	4.54066	0.014257	4946	0.162548	0.063229	1.39868	0.0452062	507	Abdominal MRI	1	0.000951295
CES3	FR_liver_PDFF_mean_24352	0.00028253	0.0518076	3.63343	0.0142586	4946	0.0544072	0.0880355	1.92825	0.0456556	507	Abdominal MRI	1	0.0214164
CES3	Liver_iron_corrected_T1_40062	0.000837958	0.0476646	3.342	0.0142623	4946	0.223397	0.0563907	1.2191	0.0462559	507	Abdominal MRI	1	0.0464326
CES3	Liver_PDFF_fat_fraction_21088	1.97e-05	0.0608584	4.27236	0.0142447	4946	0.031252	0.0980851	2.16013	0.0454071	507	Abdominal MRI	1	0.00265806
CES3	Liver_volume_21080	1.37e-07	0.0751444	5.27696	0.0142401	4946	0.145291	0.0668282	1.45871	0.0458131	507	Abdominal MRI	0.420808	3.65e-05
CES3	Proton_density_fat_fraction_40061	6.11e-07	0.0711151	4.99428	0.0142393	4946	0.00367668	0.131963	2.91884	0.0452108	507	Abdominal MRI	1	0.000137252
CETN2	Liver_iron_corrected_T1_40062	0.000368309	0.05084	3.56428	0.0142637	4946	0.708137	-0.0172377	-0.374579	0.046019	507	Abdominal MRI	1	0.0260055
CFB	FR_liver_PDFF_mean_24352	5.59e-07	0.0850369	5.01433	0.0169588	3502	0.0704468	0.101608	1.81492	0.0559849	351	Abdominal MRI	1	0.000126994
CFB	Liver_iron_corrected_T1_40062	3.03e-07	0.0870313	5.13172	0.0169595	3502	0.00208409	0.174049	3.10266	0.0560969	351	Abdominal MRI	0.930283	7.4e-05
CFB	Liver_PDFF_fat_fraction_21088	8.57e-09	0.0977645	5.77109	0.0169404	3502	0.00525821	0.153506	2.80953	0.0546377	351	Abdominal MRI	0.0263134	2.99e-06
CFB	Liver_PDFF_fat_fraction_gradient_echo_21092	4.74e-06	0.0777909	4.58342	0.0169723	3502	0.867589	0.00942853	0.166852	0.0565082	351	Abdominal MRI	1	0.000807558
CFB	Proton_density_fat_fraction_40061	1.43e-12	0.119981	7.10737	0.0168812	3502	0.00339056	0.162467	2.9514	0.0550474	351	Abdominal MRI	4.39e-06	9.26e-10
CFB	tenP_liver_PDFF_22436	0.000373224	0.0605096	3.56182	0.0169884	3502	0.713379	0.0204844	0.367639	0.0557188	351	Abdominal MRI	1	0.026253
CFC1	Liver_iron_corrected_T1_40062	0.000679112	0.0484713	3.40004	0.0142561	4946	0.382835	0.0405126	0.873478	0.0463807	507	Abdominal MRI	1	0.0401378
CFC1	Liver_volume_21080	0.000218718	-0.0527303	-3.69911	0.0142549	4946	0.119872	-0.0714969	-1.55806	0.0458885	507	Abdominal MRI	1	0.017723
CFD	Liver_volume_21080	3.63e-07	-0.0862115	-5.09733	0.0169131	3502	0.0361548	-0.114881	-2.1038	0.0546064	351	Abdominal MRI	1	8.68e-05
CFH	FR_liver_PDFF_mean_24352	1.52e-11	0.114787	6.76863	0.0169586	3502	0.00757026	0.147956	2.68726	0.0550584	351	Abdominal MRI	4.67e-05	8.57e-09
CFH	Liver_iron_corrected_T1_40062	1.15e-11	0.11549	6.80919	0.0169609	3502	0.00685282	0.151501	2.72109	0.0556766	351	Abdominal MRI	3.54e-05	6.61e-09
CFH	Liver_PDFF_fat_fraction_21088	4.55e-11	0.112072	6.60599	0.0169652	3502	0.0152296	0.132244	2.43964	0.0542065	351	Abdominal MRI	0.000139798	2.38e-08
CFH	Liver_PDFF_fat_fraction_gradient_echo_21092	1.8e-08	0.0959139	5.64339	0.0169958	3502	0.666879	-0.0240775	-0.430824	0.0558871	351	Abdominal MRI	0.0553187	5.87e-06
CFH	Proton_density_fat_fraction_40061	2.97e-20	0.15629	9.27746	0.0168462	3502	0.000363326	0.194968	3.60288	0.0541144	351	Abdominal MRI	9.11e-14	4.02e-17
CFH	tenP_liver_PDFF_22436	2.03e-08	0.0955328	5.62212	0.0169923	3502	0.591879	-0.0295725	-0.53664	0.0551068	351	Abdominal MRI	0.0625124	6.55e-06
CFI	FR_liver_PDFF_mean_24352	1.86e-13	0.124712	7.38802	0.0168803	3502	0.646724	0.0254961	0.458739	0.0555787	351	Abdominal MRI	5.7e-07	1.34e-10
CFI	Liver_iron_corrected_T1_40062	2.12e-12	0.11914	7.0516	0.0168954	3502	0.0153714	0.135784	2.43623	0.0557355	351	Abdominal MRI	6.52e-06	1.34e-09
CFI	Liver_PDFF_fat_fraction_21088	5.56e-14	0.127401	7.54933	0.0168758	3502	0.665266	0.0236517	0.433045	0.0546173	351	Abdominal MRI	1.71e-07	4.28e-11
CFI	Liver_PDFF_fat_fraction_gradient_echo_21092	1.54e-08	0.0960368	5.67005	0.0169375	3502	0.565043	0.0321446	0.575949	0.0558115	351	Abdominal MRI	0.0474289	5.11e-06
CFI	Proton_density_fat_fraction_40061	9.93e-21	0.157706	9.39622	0.016784	3502	0.0753508	0.0978409	1.78397	0.0548446	351	Abdominal MRI	3.05e-14	1.39e-17
CFI	tenP_liver_PDFF_22436	1.7e-07	0.0887914	5.24004	0.0169448	3502	0.513275	0.0360166	0.654457	0.0550328	351	Abdominal MRI	0.522522	4.43e-05
CFP	FR_liver_PDFF_mean_24352	4.09e-10	0.106086	6.26871	0.0169231	3502	0.120859	0.0859569	1.5552	0.0552705	351	Abdominal MRI	0.00125554	1.84e-07
CFP	Liver_iron_corrected_T1_40062	4.98e-07	0.0854211	5.03656	0.0169602	3502	0.122421	0.0865834	1.54868	0.055908	351	Abdominal MRI	1	0.000114771
CFP	Liver_PDFF_fat_fraction_21088	6.77e-08	0.0916741	5.40896	0.0169486	3502	0.199019	0.0699776	1.28694	0.0543751	351	Abdominal MRI	0.207885	1.94e-05
CFP	Liver_PDFF_fat_fraction_gradient_echo_21092	1.11e-06	0.0827928	4.88054	0.0169639	3502	0.340316	0.0531311	0.954926	0.0556389	351	Abdominal MRI	1	0.000230724
CFP	Liver_volume_21080	0.000408245	0.0601073	3.53813	0.0169885	3502	0.0842459	0.0947107	1.7318	0.0546891	351	Abdominal MRI	1	0.0280265
CFP	Proton_density_fat_fraction_40061	3.44e-18	0.147054	8.74386	0.016818	3502	0.0046076	0.154963	2.85282	0.0543194	351	Abdominal MRI	1.06e-11	4.03e-15
CFP	tenP_liver_PDFF_22436	1.51e-05	0.073549	4.33355	0.016972	3502	0.39509	0.0467376	0.851538	0.0548861	351	Abdominal MRI	1	0.00213482
CHAC2	Liver_PDFF_fat_fraction_21088	0.000735826	0.0481237	3.378	0.0142462	4946	0.118068	0.0712081	1.56572	0.0454796	507	Abdominal MRI	1	0.0424152
CHCHD10	Liver_iron_corrected_T1_40062	2.57e-05	0.0713275	4.21379	0.0169272	3502	0.17419	0.0758158	1.36181	0.0556729	351	Abdominal MRI	1	0.00330662
CHGA	Liver_iron_21089	1.58e-07	-0.0889566	-5.25362	0.0169324	3502	0.398283	-0.0475267	-0.845793	0.0561919	351	Abdominal MRI	0.485693	4.15e-05
CHGA	Liver_iron_40060	9.38e-10	-0.103793	-6.13658	0.0169139	3502	0.197571	-0.0723981	-1.29111	0.0560742	351	Abdominal MRI	0.00288126	3.96e-07
CHGA	Liver_iron_corrected_T1_40062	0.000226817	0.0625963	3.69098	0.0169593	3502	0.217967	-0.0701492	-1.23431	0.0568326	351	Abdominal MRI	1	0.018207
CHGA	Liver_iron_Fe_gradient_echo_21093	5.36e-08	-0.0922347	-5.45099	0.0169207	3502	0.0204899	-0.131556	-2.32852	0.0564974	351	Abdominal MRI	0.164588	1.57e-05
CHGB	Liver_volume_21080	1.87e-11	-0.0957694	-6.73163	0.0142268	4946	0.0018227	-0.142511	-3.13501	0.0454579	507	Abdominal MRI	5.74e-05	1.04e-08
CHI3L1	FR_liver_PDFF_mean_24352	2.1e-05	0.0608322	4.25771	0.0142875	4946	0.364764	0.0418787	0.907176	0.0461639	507	Abdominal MRI	1	0.00280298
CHI3L1	Liver_iron_corrected_T1_40062	9.24e-05	0.0559259	3.91299	0.0142924	4946	0.569535	0.0265712	0.569125	0.0466879	507	Abdominal MRI	1	0.00917673
CHI3L1	Proton_density_fat_fraction_40061	2.68e-05	0.0600404	4.20279	0.0142858	4946	0.59978	0.0241339	0.525062	0.045964	507	Abdominal MRI	1	0.00341587
CHIT1	Liver_iron_corrected_T1_40062	0.000504951	0.049722	3.48043	0.0142862	4946	0.307933	0.0465315	1.02064	0.0455904	507	Abdominal MRI	1	0.0326208
CHL1	Liver_volume_21080	1.73e-11	-0.0957904	-6.74296	0.014206	4946	0.0931541	-0.0766098	-1.6823	0.0455387	507	Abdominal MRI	5.32e-05	9.68e-09
CHMP6	FR_liver_PDFF_mean_24352	6.07e-08	0.0918227	5.42852	0.0169149	3502	0.769119	0.01621	0.29377	0.0551792	351	Abdominal MRI	0.186515	1.76e-05
CHMP6	Liver_PDFF_fat_fraction_21088	2.57e-06	0.0797641	4.71036	0.0169338	3502	0.615992	0.0272139	0.502016	0.0542092	351	Abdominal MRI	1	0.000479412
CHMP6	Proton_density_fat_fraction_40061	5.6e-08	0.0919739	5.44289	0.016898	3502	0.949828	-0.00344465	-0.0629705	0.0547025	351	Abdominal MRI	0.172184	1.64e-05
CHRDL1	Liver_PDFF_fat_fraction_21088	0.000403305	-0.0504645	-3.54034	0.0142541	4946	0.0395777	-0.0940708	-2.0637	0.0455836	507	Abdominal MRI	1	0.0277712
CHRDL1	Liver_volume_21080	7.04e-18	-0.122569	-8.64724	0.0141743	4946	0.0574963	-0.0873985	-1.90404	0.0459016	507	Abdominal MRI	2.16e-11	8.01e-15
CHRDL1	Proton_density_fat_fraction_40061	2.27e-05	-0.0604359	-4.24095	0.0142505	4946	0.0687521	-0.0831939	-1.8241	0.0456082	507	Abdominal MRI	1	0.00298153
CHRDL2	Liver_iron_corrected_T1_40062	2.89e-05	0.0597378	4.18581	0.0142715	4946	0.856355	-0.00829633	-0.181112	0.0458078	507	Abdominal MRI	1	0.00363032
CIAPIN1	FR_liver_PDFF_mean_24352	4.64e-05	0.0580857	4.07665	0.0142484	4946	0.562341	-0.0266388	-0.579766	0.0459475	507	Abdominal MRI	1	0.0053251
CIAPIN1	Liver_PDFF_fat_fraction_21088	3.3e-06	0.0662878	4.65684	0.0142345	4946	0.193385	0.0594924	1.30244	0.0456777	507	Abdominal MRI	1	0.000593041
CIAPIN1	Proton_density_fat_fraction_40061	5.06e-06	0.0650405	4.56747	0.0142399	4946	0.216079	0.0565642	1.23864	0.0456665	507	Abdominal MRI	1	0.000854567
CILP	Liver_iron_corrected_T1_40062	0.00010577	0.0657139	3.88143	0.0169303	3502	0.282648	-0.0604768	-1.07615	0.0561973	351	Abdominal MRI	1	0.0101889
CIRBP	FR_liver_PDFF_mean_24352	0.000138994	0.0646729	3.8142	0.0169558	3502	0.882167	-0.00826035	-0.148338	0.0556861	351	Abdominal MRI	1	0.0125844
CIRBP	Proton_density_fat_fraction_40061	0.000128161	0.0649485	3.83428	0.0169389	3502	0.486569	-0.0384218	-0.696561	0.0551593	351	Abdominal MRI	1	0.0118216
CKAP4	FR_liver_PDFF_mean_24352	0.000271004	-0.0519707	-3.64419	0.0142613	4946	0.156953	-0.064159	-1.41759	0.0452592	507	Abdominal MRI	1	0.0207767
CKAP4	Liver_iron_21089	3.61e-06	-0.0661082	-4.63787	0.014254	4946	0.324195	-0.0448155	-0.986878	0.0454114	507	Abdominal MRI	1	0.000641261
CKAP4	Liver_iron_40060	9.14e-05	-0.0558522	-3.91567	0.0142638	4946	0.267552	-0.0505821	-1.10999	0.0455697	507	Abdominal MRI	1	0.00909737
CKAP4	Liver_iron_corrected_T1_40062	5.35e-06	0.064922	4.55553	0.0142513	4946	0.209589	0.0575034	1.25636	0.0457697	507	Abdominal MRI	1	0.000895268
CKAP4	Liver_PDFF_fat_fraction_21088	0.000362416	-0.0508709	-3.56853	0.0142554	4946	0.0796819	-0.079042	-1.75622	0.0450069	507	Abdominal MRI	1	0.0256963
CKAP4	Liver_volume_21080	2.23e-08	-0.0797682	-5.60256	0.0142378	4946	0.0730231	-0.0813582	-1.79659	0.0452848	507	Abdominal MRI	0.0684111	7.11e-06
CKAP4	Proton_density_fat_fraction_40061	0.000581686	-0.04909	-3.44226	0.014261	4946	0.229527	-0.0542162	-1.20309	0.0450639	507	Abdominal MRI	1	0.0360467
CKB	FR_liver_PDFF_mean_24352	3.01e-22	-0.164462	-9.76676	0.0168389	3502	0.000319822	-0.198288	-3.63721	0.0545165	351	Abdominal MRI	9.25e-16	4.66e-19
CKB	Liver_iron_21089	0.000167075	-0.0642275	-3.76832	0.0170441	3502	0.0325771	-0.11838	-2.14634	0.0551545	351	Abdominal MRI	1	0.0144814
CKB	Liver_iron_40060	2.93e-06	-0.0797668	-4.68364	0.0170309	3502	0.000547951	-0.19024	-3.49045	0.0545029	351	Abdominal MRI	1	0.000535612
CKB	Liver_PDFF_fat_fraction_21088	5.29e-33	-0.202202	-12.0921	0.0167218	3502	0.000287611	-0.196312	-3.66558	0.0535554	351	Abdominal MRI	1.62e-26	1.52e-29
CKB	Liver_PDFF_fat_fraction_gradient_echo_21092	1.23e-14	-0.131115	-7.74621	0.0169263	3502	0.354015	-0.0517643	-0.928141	0.0557721	351	Abdominal MRI	3.79e-08	1.02e-11
CKB	Proton_density_fat_fraction_40061	2.97e-50	-0.250199	-15.1493	0.0165156	3502	0.000165557	-0.205523	-3.81041	0.0539372	351	Abdominal MRI	9.12e-44	1.71e-46
CKB	tenP_liver_PDFF_22436	1.25e-15	-0.135919	-8.03717	0.0169113	3502	0.298921	-0.0572045	-1.04039	0.0549835	351	Abdominal MRI	3.83e-09	1.15e-12
CLC	Liver_iron_21089	0.000248546	-0.0522115	-3.66644	0.0142404	4946	0.191023	-0.060458	-1.30939	0.0461727	507	Abdominal MRI	1	0.0194785
CLC	Liver_volume_21080	0.000156689	-0.0538614	-3.78316	0.0142371	4946	0.906622	-0.00542578	-0.117361	0.0462315	507	Abdominal MRI	1	0.0137933
CLEC11A	Liver_iron_corrected_T1_40062	0.000148304	0.0541148	3.79686	0.0142525	4946	0.532434	0.0288477	0.624743	0.0461753	507	Abdominal MRI	1	0.0132219
CLEC11A	Liver_volume_21080	0.000622834	-0.0488157	-3.42368	0.0142583	4946	0.542769	0.0278733	0.609061	0.0457643	507	Abdominal MRI	1	0.0377784
CLEC14A	Liver_PDFF_fat_fraction_21088	6.31e-06	-0.0643893	-4.52068	0.0142433	4946	0.232518	-0.0540792	-1.19539	0.0452398	507	Abdominal MRI	1	0.00102964
CLEC14A	Liver_volume_21080	2.12e-11	-0.0954454	-6.71341	0.0142171	4946	0.708144	-0.0170753	-0.374571	0.0455863	507	Abdominal MRI	6.5e-05	1.17e-08
CLEC14A	Proton_density_fat_fraction_40061	6.31e-05	-0.0570755	-4.0042	0.0142539	4946	0.0489671	-0.0890337	-1.97384	0.0451068	507	Abdominal MRI	1	0.00680603
CLEC1A	Liver_PDFF_fat_fraction_21088	0.000595883	-0.0489993	-3.43571	0.0142618	4946	0.923828	0.00437623	0.0956627	0.0457464	507	Abdominal MRI	1	0.0366567
CLEC1A	Liver_volume_21080	9.52e-07	-0.0699479	-4.90749	0.0142533	4946	0.0212322	-0.105824	-2.31134	0.0457847	507	Abdominal MRI	1	0.000202785
CLEC1B	FR_liver_PDFF_mean_24352	0.000106322	0.0552611	3.87885	0.0142468	4946	0.42954	0.0365341	0.790641	0.0462083	507	Abdominal MRI	1	0.0102308
CLEC1B	Liver_iron_corrected_T1_40062	7.31e-05	0.0565489	3.96931	0.0142465	4946	0.057041	0.0888237	1.90754	0.0465645	507	Abdominal MRI	1	0.00763796
CLEC1B	Liver_PDFF_fat_fraction_21088	8.26e-06	0.0635225	4.463	0.0142332	4946	0.108085	0.0739049	1.60983	0.0459084	507	Abdominal MRI	1	0.0012907
CLEC1B	Liver_PDFF_fat_fraction_gradient_echo_21092	1.62e-05	0.0614861	4.31547	0.0142478	4946	0.394634	0.0396992	0.852001	0.0465953	507	Abdominal MRI	1	0.0022655
CLEC1B	Proton_density_fat_fraction_40061	5.49e-07	0.0713623	5.01495	0.0142299	4946	0.0461001	0.0916288	1.99961	0.0458234	507	Abdominal MRI	1	0.000124961
CLEC1B	tenP_liver_PDFF_22436	2.06e-05	0.0607059	4.26199	0.0142436	4946	0.187427	0.0610215	1.32009	0.0462251	507	Abdominal MRI	1	0.00275889
CLEC3B	Liver_volume_21080	1.34e-05	-0.0740437	-4.35955	0.0169843	3502	0.743709	0.0181367	0.327221	0.0554263	351	Abdominal MRI	1	0.0019346
CLEC4A	FR_liver_PDFF_mean_24352	0.000305359	-0.0515137	-3.61329	0.0142567	4946	0.409176	-0.0374288	-0.82606	0.0453101	507	Abdominal MRI	1	0.0226738
CLEC4A	Liver_iron_corrected_T1_40062	9.84e-09	-0.0817219	-5.74341	0.0142288	4946	0.315473	-0.0460072	-1.00484	0.0457854	507	Abdominal MRI	0.0302166	3.4e-06
CLEC4A	Proton_density_fat_fraction_40061	0.000146593	-0.0541555	-3.79975	0.0142524	4946	0.139994	-0.0665485	-1.47823	0.0450189	507	Abdominal MRI	1	0.0131085
CLEC4D	Liver_iron_corrected_T1_40062	2.1e-07	0.0739664	5.1977	0.0142306	4946	0.00192429	0.142761	3.11874	0.0457752	507	Abdominal MRI	0.6449	5.34e-05
CLEC4D	Liver_iron_Fe_gradient_echo_21093	7.84e-05	-0.0563067	-3.95252	0.0142458	4946	0.835422	-0.00954737	-0.207865	0.0459306	507	Abdominal MRI	1	0.00808727
CLEC4G	Liver_iron_40060	0.000674933	0.0484891	3.40173	0.0142542	4946	0.736447	-0.0154324	-0.336755	0.0458269	507	Abdominal MRI	1	0.0399685
CLEC5A	Liver_volume_21080	9.07e-06	-0.0633747	-4.44282	0.0142645	4946	0.513216	-0.0299617	-0.654319	0.0457906	507	Abdominal MRI	1	0.00139631
CLEC6A	Liver_iron_corrected_T1_40062	1.39e-07	0.0750156	5.27429	0.0142229	4946	0.121534	0.0713697	1.55108	0.0460129	507	Abdominal MRI	0.426949	3.7e-05
CLEC7A	Liver_volume_21080	0.000279676	-0.0518404	-3.63605	0.0142573	4946	0.68327	-0.0187047	-0.40825	0.0458168	507	Abdominal MRI	1	0.0212512
CLEC7A	Proton_density_fat_fraction_40061	0.00010418	-0.055343	-3.88381	0.0142497	4946	0.0110606	-0.115326	-2.55058	0.0452157	507	Abdominal MRI	1	0.010072
CLIP2	Liver_iron_40060	0.000472589	-0.0499033	-3.49818	0.0142655	4946	0.226066	-0.0555838	-1.2121	0.0458576	507	Abdominal MRI	1	0.0311424
CLIP2	Liver_iron_corrected_T1_40062	0.000612056	0.0488947	3.42843	0.0142615	4946	0.655414	0.0206009	0.44653	0.0461355	507	Abdominal MRI	1	0.0373138
CLMP	Liver_volume_21080	2.14e-32	-0.167897	-11.9361	0.0140664	4946	0.000205576	-0.167076	-3.74054	0.0446662	507	Abdominal MRI	6.57e-26	5.97e-29
CLPS	Proton_density_fat_fraction_40061	1.45e-05	-0.0619032	-4.34107	0.0142599	4946	0.0578352	-0.0866982	-1.90145	0.0455958	507	Abdominal MRI	1	0.0020603
CLSTN2	Liver_iron_corrected_T1_40062	1.03e-09	0.0871988	6.11617	0.0142571	4946	0.205378	0.0588413	1.26808	0.0464019	507	Abdominal MRI	0.00317207	4.33e-07
CLSTN2	Liver_PDFF_fat_fraction_21088	6.44e-05	-0.0571176	-3.99968	0.0142805	4946	0.496919	-0.0311055	-0.679857	0.0457529	507	Abdominal MRI	1	0.00690976
CLSTN2	Proton_density_fat_fraction_40061	5.92e-06	-0.0647386	-4.53408	0.0142782	4946	0.121861	-0.0707338	-1.54972	0.045643	507	Abdominal MRI	1	0.000975964
CLSTN3	Liver_iron_corrected_T1_40062	1.39e-07	0.0894035	5.27711	0.0169417	3502	0.637139	0.0263623	0.472142	0.0558356	351	Abdominal MRI	0.427823	3.7e-05
CLU	Liver_volume_21080	0.000280521	0.0616321	3.63636	0.0169488	3502	0.0736199	0.0985634	1.7947	0.0549193	351	Abdominal MRI	1	0.0213025
CLUL1	FR_liver_PDFF_mean_24352	0.000110367	-0.0551743	-3.86973	0.0142579	4946	0.281861	-0.0488466	-1.07735	0.0453398	507	Abdominal MRI	1	0.0105346
CLUL1	Liver_iron_corrected_T1_40062	0.000136829	-0.0544255	-3.81684	0.0142593	4946	0.0426976	-0.0928455	-2.032	0.0456916	507	Abdominal MRI	1	0.012441
CLUL1	Liver_PDFF_fat_fraction_21088	2.7e-06	-0.0669078	-4.69822	0.0142411	4946	0.0024987	-0.136062	-3.03938	0.0447663	507	Abdominal MRI	1	0.000499443
CLUL1	Liver_volume_21080	3.61e-11	-0.0943327	-6.63436	0.0142188	4946	0.217948	-0.0560121	-1.2336	0.0454053	507	Abdominal MRI	0.000110896	1.92e-08
CLUL1	Proton_density_fat_fraction_40061	6.92e-09	-0.0825693	-5.80302	0.0142287	4946	0.00235233	-0.136818	-3.05787	0.0447428	507	Abdominal MRI	0.0212609	2.47e-06
CMC1	Liver_PDFF_fat_fraction_21088	0.000731154	0.05735	3.38064	0.0169643	3502	0.773061	0.0156672	0.288611	0.0542846	351	Abdominal MRI	1	0.0422235
CMC1	Proton_density_fat_fraction_40061	0.000481976	0.0592022	3.49389	0.0169445	3502	0.421417	-0.0440409	-0.804972	0.0547111	351	Abdominal MRI	1	0.0315882
CMIP	FR_liver_PDFF_mean_24352	0.000164125	0.0639489	3.77278	0.0169501	3502	0.872245	-0.00890112	-0.160932	0.0553097	351	Abdominal MRI	1	0.0142878
CMIP	Liver_PDFF_fat_fraction_21088	0.000809106	0.0568556	3.3526	0.0169586	3502	0.818842	0.0124577	0.229218	0.0543488	351	Abdominal MRI	1	0.0453277
CNDP1	FR_liver_PDFF_mean_24352	3.39e-08	0.0787408	5.52897	0.0142415	4946	0.13822	0.0674887	1.4849	0.04545	507	Abdominal MRI	0.104064	1.04e-05
CNDP1	Liver_iron_21089	1.37e-06	0.0689287	4.83491	0.0142565	4946	0.899112	-0.00579156	-0.126849	0.045657	507	Abdominal MRI	1	0.000278337
CNDP1	Liver_iron_40060	5.17e-06	0.0650678	4.56264	0.014261	4946	0.239381	0.0539088	1.17798	0.0457637	507	Abdominal MRI	1	0.000870988
CNDP1	Liver_PDFF_fat_fraction_21088	3e-07	0.0730655	5.13064	0.014241	4946	0.00449337	0.128381	2.85462	0.044973	507	Abdominal MRI	0.921131	7.34e-05
CNDP1	Proton_density_fat_fraction_40061	1.47e-07	0.074969	5.26346	0.0142433	4946	0.000834734	0.150659	3.36208	0.0448113	507	Abdominal MRI	0.45274	3.9e-05
CNP	FR_liver_PDFF_mean_24352	4.6e-06	0.0777166	4.58942	0.0169339	3502	0.865338	-0.00928832	-0.169715	0.0547289	351	Abdominal MRI	1	0.000788359
CNP	Liver_PDFF_fat_fraction_21088	1.46e-05	0.0735455	4.34139	0.0169405	3502	0.412487	0.0440872	0.820568	0.0537277	351	Abdominal MRI	1	0.00207124
CNP	Proton_density_fat_fraction_40061	6.13e-07	0.0844796	4.99645	0.0169079	3502	0.696575	-0.021169	-0.39029	0.0542391	351	Abdominal MRI	1	0.000137553
CNPY4	Liver_iron_40060	0.000706393	-0.0483583	-3.38923	0.0142682	4946	0.0826928	-0.0805384	-1.73887	0.0463166	507	Abdominal MRI	1	0.0412377
CNPY4	Liver_iron_corrected_T1_40062	0.000230557	0.0525595	3.68567	0.0142605	4946	0.324325	0.0460102	0.986612	0.0466345	507	Abdominal MRI	1	0.0184201
CNST	FR_liver_PDFF_mean_24352	0.000361582	0.0508847	3.56913	0.0142569	4946	0.344003	0.0432825	0.947211	0.0456947	507	Abdominal MRI	1	0.025652
CNST	Liver_iron_corrected_T1_40062	0.000114789	0.0550241	3.86011	0.0142545	4946	0.308046	0.047125	1.0204	0.0461828	507	Abdominal MRI	1	0.0108551
CNST	Liver_PDFF_fat_fraction_21088	0.000749743	0.0480704	3.37283	0.0142522	4946	0.11409	0.0718883	1.58292	0.0454149	507	Abdominal MRI	1	0.042981
CNST	Liver_PDFF_fat_fraction_gradient_echo_21092	0.000267938	0.0520163	3.64712	0.0142623	4946	0.937574	0.00361431	0.07836	0.0461245	507	Abdominal MRI	1	0.0206044
CNST	Proton_density_fat_fraction_40061	0.000149663	0.0540811	3.79459	0.0142521	4946	0.216263	0.056263	1.23814	0.0454415	507	Abdominal MRI	1	0.0133139
CNST	tenP_liver_PDFF_22436	0.000917291	0.0472992	3.31676	0.0142607	4946	0.445631	0.0349448	0.763341	0.0457787	507	Abdominal MRI	1	0.0494323
CNTN1	FR_liver_PDFF_mean_24352	1.07e-05	-0.0628531	-4.40712	0.0142617	4946	0.825266	-0.0101438	-0.220897	0.0459209	507	Abdominal MRI	1	0.00160357
CNTN1	Liver_PDFF_fat_fraction_21088	2.29e-06	-0.0674304	-4.73168	0.0142508	4946	0.235723	-0.054198	-1.18722	0.0456512	507	Abdominal MRI	1	0.000433637
CNTN1	Liver_PDFF_fat_fraction_gradient_echo_21092	2.93e-05	-0.0596857	-4.18239	0.0142707	4946	0.566323	-0.0265683	-0.573868	0.046297	507	Abdominal MRI	1	0.00367531
CNTN1	Liver_volume_21080	5.24e-10	-0.0886102	-6.22414	0.0142366	4946	0.0325007	-0.0981902	-2.14436	0.0457901	507	Abdominal MRI	0.00161092	2.31e-07
CNTN1	Proton_density_fat_fraction_40061	1.44e-10	-0.0914206	-6.42543	0.0142279	4946	0.0614093	-0.0853709	-1.87488	0.0455339	507	Abdominal MRI	0.000442108	6.97e-08
CNTN1	tenP_liver_PDFF_22436	9.41e-07	-0.0699946	-4.90975	0.0142562	4946	0.392249	-0.0393544	-0.856311	0.0459581	507	Abdominal MRI	1	0.000200696
CNTN2	Liver_volume_21080	5.29e-08	-0.0776325	-5.4498	0.014245	4946	0.108346	-0.0737564	-1.60864	0.0458502	507	Abdominal MRI	0.162461	1.55e-05
CNTN3	FR_liver_PDFF_mean_24352	1.95e-13	0.104762	7.37256	0.0142098	4946	0.00224755	0.141102	3.07177	0.0459351	507	Abdominal MRI	6e-07	1.41e-10
CNTN3	Liver_iron_21089	0.000195653	0.0531989	3.72738	0.0142725	4946	0.0470834	0.0921607	1.99062	0.0462975	507	Abdominal MRI	1	0.0162955
CNTN3	Liver_iron_40060	1.11e-07	0.0757554	5.31519	0.0142526	4946	0.0891212	0.0792482	1.70347	0.0465217	507	Abdominal MRI	0.341755	3.03e-05
CNTN3	Liver_PDFF_fat_fraction_21088	2.7e-17	0.12037	8.48992	0.014178	4946	0.00606777	0.126275	2.75621	0.0458146	507	Abdominal MRI	8.31e-11	2.91e-14
CNTN3	Liver_PDFF_fat_fraction_gradient_echo_21092	1.65e-06	0.0684262	4.79817	0.0142609	4946	0.365117	-0.0423644	-0.906509	0.0467336	507	Abdominal MRI	1	0.000326597
CNTN3	Proton_density_fat_fraction_40061	1.11e-27	0.154829	10.9697	0.0141142	4946	0.158539	0.0650426	1.41218	0.0460584	507	Abdominal MRI	3.42e-21	2.45e-24
CNTN3	tenP_liver_PDFF_22436	1.09e-06	0.0695771	4.88096	0.0142548	4946	0.680957	-0.0191064	-0.411405	0.046442	507	Abdominal MRI	1	0.000227678
CNTN4	Liver_PDFF_fat_fraction_21088	0.000135478	-0.0545591	-3.8193	0.0142851	4946	0.0417081	-0.0929948	-2.04184	0.0455446	507	Abdominal MRI	1	0.0123457
CNTN4	Liver_PDFF_fat_fraction_gradient_echo_21092	0.000710333	-0.0484526	-3.3877	0.0143025	4946	0.332113	-0.0449406	-0.970839	0.0462905	507	Abdominal MRI	1	0.0413922
CNTN4	Proton_density_fat_fraction_40061	4.42e-08	-0.0782115	-5.48196	0.0142671	4946	0.060354	-0.0857614	-1.88259	0.0455549	507	Abdominal MRI	0.135672	1.32e-05
CNTN4	tenP_liver_PDFF_22436	0.000126611	-0.0548275	-3.83601	0.0142928	4946	0.186605	-0.0607487	-1.32256	0.0459326	507	Abdominal MRI	1	0.0117103
CNTN5	Proton_density_fat_fraction_40061	0.000669874	-0.0486175	-3.40379	0.0142833	4946	0.629591	-0.0220709	-0.48261	0.0457324	507	Abdominal MRI	1	0.0397554
CNTNAP2	Liver_volume_21080	4.75e-08	-0.077948	-5.46916	0.0142523	4946	0.0415304	-0.0927998	-2.04362	0.0454094	507	Abdominal MRI	0.145778	1.41e-05
COCH	Liver_iron_40060	3.05e-05	0.0708282	4.17538	0.0169633	3502	0.691874	-0.0221186	-0.396662	0.0557619	351	Abdominal MRI	1	0.00379002
COCH	Proton_density_fat_fraction_40061	0.000885882	0.056385	3.32735	0.0169459	3502	0.530519	0.0347542	0.627879	0.0553518	351	Abdominal MRI	1	0.0482475
COL15A1	Liver_volume_21080	1.92e-10	-0.107773	-6.38684	0.0168742	3502	0.00873954	-0.141847	-2.63786	0.0537736	351	Abdominal MRI	0.000589165	9.11e-08
COL18A1	FR_liver_PDFF_mean_24352	0.000318451	0.0513325	3.60236	0.0142497	4946	0.992251	-0.000445009	-0.00971669	0.0457984	507	Abdominal MRI	1	0.0233899
COL18A1	Liver_iron_corrected_T1_40062	9.94e-12	0.0969124	6.82374	0.0142022	4946	0.302544	0.0477277	1.03209	0.0462437	507	Abdominal MRI	3.05e-05	5.77e-09
COL18A1	Liver_PDFF_fat_fraction_21088	0.000808406	0.0477509	3.35198	0.0142456	4946	0.159054	-0.0641746	-1.41043	0.0455	507	Abdominal MRI	1	0.0453055
COL18A1	Proton_density_fat_fraction_40061	4.06e-07	0.072182	5.07289	0.014229	4946	0.407516	0.0377541	0.828992	0.0455422	507	Abdominal MRI	1	9.6e-05
COL1A1	Proton_density_fat_fraction_40061	6.38e-05	-0.0570731	-4.00175	0.0142621	4946	0.124616	-0.0703977	-1.53835	0.0457619	507	Abdominal MRI	1	0.00686199
COL4A1	FR_liver_PDFF_mean_24352	2.2e-10	-0.0910574	-6.36003	0.0143171	4946	0.00599209	-0.126727	-2.76038	0.0459092	507	Abdominal MRI	0.000675784	1.04e-07
COL4A1	Liver_PDFF_fat_fraction_21088	7.04e-11	-0.0934875	-6.53427	0.0143073	4946	8.73e-05	-0.179386	-3.95689	0.0453352	507	Abdominal MRI	0.000216216	3.58e-08
COL4A1	Proton_density_fat_fraction_40061	6.53e-18	-0.123481	-8.65602	0.0142653	4946	0.000418887	-0.161477	-3.55249	0.0454546	507	Abdominal MRI	2.01e-11	7.44e-15
COL6A3	Liver_iron_corrected_T1_40062	1.28e-10	0.0915614	6.4431	0.0142108	4946	0.00880424	0.122361	2.63022	0.0465211	507	Abdominal MRI	0.000393939	6.26e-08
COL6A3	Liver_volume_21080	2.2e-07	-0.0738571	-5.18895	0.0142335	4946	0.170922	-0.0635508	-1.37128	0.0463441	507	Abdominal MRI	0.675779	5.57e-05
COL9A1	Liver_iron_corrected_T1_40062	6.13e-05	-0.0572134	-4.01124	0.0142632	4946	0.00767426	-0.122028	-2.67726	0.0455795	507	Abdominal MRI	1	0.00664231
COL9A1	Liver_volume_21080	3.05e-05	-0.0595248	-4.17332	0.0142632	4946	0.252277	-0.0520881	-1.1462	0.0454441	507	Abdominal MRI	1	0.00379556
COLEC12	Liver_iron_corrected_T1_40062	0.000616924	0.0488628	3.42628	0.0142612	4946	0.0441745	0.0924218	2.01768	0.0458059	507	Abdominal MRI	1	0.0375217
COLEC12	Liver_volume_21080	4.99e-09	-0.083363	-5.85803	0.0142305	4946	0.0153322	-0.110246	-2.43306	0.0453118	507	Abdominal MRI	0.015324	1.83e-06
COMMD1	FR_liver_PDFF_mean_24352	0.0007781	0.0571071	3.36344	0.0169788	3502	0.966116	0.00235678	0.0425128	0.055437	351	Abdominal MRI	1	0.0441119
COMMD1	Proton_density_fat_fraction_40061	0.000641955	0.0579458	3.41634	0.0169613	3502	0.892818	-0.0074096	-0.134843	0.0549498	351	Abdominal MRI	1	0.038576
COMP	Liver_volume_21080	1.52e-10	-0.0911574	-6.41727	0.014205	4946	0.0295249	-0.0998025	-2.18286	0.045721	507	Abdominal MRI	0.00046623	7.32e-08
COMT	FR_liver_PDFF_mean_24352	0.000238972	0.052407	3.6765	0.0142546	4946	0.856851	-0.00831955	-0.18048	0.0460968	507	Abdominal MRI	1	0.0189155
COMT	Liver_PDFF_fat_fraction_21088	0.000283647	0.0517561	3.63241	0.0142484	4946	0.188102	0.0603806	1.31807	0.0458098	507	Abdominal MRI	1	0.0214823
COMT	Proton_density_fat_fraction_40061	9.89e-06	0.0630165	4.42423	0.0142435	4946	0.657814	0.020327	0.443206	0.0458636	507	Abdominal MRI	1	0.00149981
CORO1A	Liver_iron_corrected_T1_40062	0.000627029	0.0487707	3.42185	0.0142527	4946	0.863129	0.00795415	0.172484	0.0461151	507	Abdominal MRI	1	0.0379532
CORO1A	Liver_PDFF_fat_fraction_gradient_echo_21092	0.000207264	0.0529263	3.71278	0.0142552	4946	0.977332	-0.00130797	-0.0284284	0.0460093	507	Abdominal MRI	1	0.0170113
CORO1A	Proton_density_fat_fraction_40061	8.5e-06	0.0634564	4.45687	0.0142379	4946	0.180392	0.0607897	1.34148	0.0453153	507	Abdominal MRI	1	0.00132197
CORO1A	tenP_liver_PDFF_22436	0.000264058	0.0520283	3.65088	0.0142509	4946	0.73559	0.015437	0.337893	0.0456862	507	Abdominal MRI	1	0.0203749
COX5B	Liver_iron_corrected_T1_40062	0.000572138	0.0491122	3.44674	0.0142489	4946	0.955083	-0.00259665	-0.0563541	0.0460775	507	Abdominal MRI	1	0.0356521
CPA1	Liver_volume_21080	0.000156699	0.0539451	3.78314	0.0142593	4946	0.366303	0.0414198	0.904266	0.0458048	507	Abdominal MRI	1	0.0137938
CPB1	Liver_volume_21080	0.000548699	0.0492906	3.45805	0.0142539	4946	0.363775	0.0419007	0.90905	0.0460929	507	Abdominal MRI	1	0.0346121
CPB2	FR_liver_PDFF_mean_24352	2.61e-05	0.0713811	4.21071	0.0169523	3502	0.153818	0.080001	1.42947	0.0559655	351	Abdominal MRI	1	0.00334164
CPB2	Liver_PDFF_fat_fraction_21088	7.74e-05	0.0671071	3.95711	0.0169586	3502	0.49666	0.0375147	0.680511	0.0551273	351	Abdominal MRI	1	0.00800202
CPB2	Liver_PDFF_fat_fraction_gradient_echo_21092	4.17e-07	0.0858834	5.07093	0.0169364	3502	0.511445	0.0370375	0.657303	0.0563477	351	Abdominal MRI	1	9.81e-05
CPB2	Liver_volume_21080	0.000334118	0.060918	3.59088	0.0169647	3502	0.623205	0.0273313	0.491777	0.0555767	351	Abdominal MRI	1	0.0242273
CPB2	Proton_density_fat_fraction_40061	4.54e-10	0.105564	6.25223	0.0168842	3502	0.142166	0.0816054	1.4713	0.0554649	351	Abdominal MRI	0.00139383	2.02e-07
CPB2	tenP_liver_PDFF_22436	6.03e-05	0.0681014	4.01647	0.0169555	3502	0.441052	0.0428531	0.771352	0.0555558	351	Abdominal MRI	1	0.0065561
CPE	Liver_volume_21080	2.31e-05	-0.0603448	-4.23637	0.0142445	4946	0.961145	0.00223549	0.0487426	0.0458632	507	Abdominal MRI	1	0.00303093
CPM	FR_liver_PDFF_mean_24352	6.85e-24	0.143278	10.1317	0.0141416	4946	0.0508102	0.0900449	1.95794	0.0459897	507	Abdominal MRI	2.1e-17	1.19e-20
CPM	Liver_iron_corrected_T1_40062	2.69e-18	0.124183	8.75823	0.014179	4946	0.873707	0.00742219	0.159036	0.04667	507	Abdominal MRI	8.25e-12	3.17e-15
CPM	Liver_PDFF_fat_fraction_21088	8.43e-22	0.136395	9.64006	0.0141488	4946	0.0169423	0.109495	2.39623	0.0456946	507	Abdominal MRI	2.59e-15	1.26e-18
CPM	Liver_PDFF_fat_fraction_gradient_echo_21092	9.41e-09	0.0819328	5.75099	0.0142467	4946	0.0348233	0.0980912	2.11636	0.0463491	507	Abdominal MRI	0.0289017	3.26e-06
CPM	Liver_volume_21080	2.36e-06	0.067378	4.72542	0.0142586	4946	0.00296539	0.136884	2.98643	0.0458354	507	Abdominal MRI	1	0.000445502
CPM	Proton_density_fat_fraction_40061	7.12e-36	0.177229	12.6044	0.0140609	4946	0.000234751	0.167916	3.70608	0.0453082	507	Abdominal MRI	2.19e-29	2.35e-32
CPM	tenP_liver_PDFF_22436	3.67e-09	0.0841421	5.90921	0.0142392	4946	0.050431	0.0903291	1.96117	0.0460588	507	Abdominal MRI	0.011271	1.39e-06
CPPED1	Liver_PDFF_fat_fraction_21088	0.000128536	0.0546047	3.83229	0.0142486	4946	0.492278	-0.0312816	-0.687212	0.0455196	507	Abdominal MRI	1	0.0118474
CPPED1	Proton_density_fat_fraction_40061	6.8e-05	0.0568118	3.98648	0.0142511	4946	0.844029	0.00896073	0.196848	0.0455212	507	Abdominal MRI	1	0.00721696
CPPED1	tenP_liver_PDFF_22436	0.000738602	0.0481595	3.37696	0.0142612	4946	0.96398	0.00207008	0.0451824	0.0458159	507	Abdominal MRI	1	0.0425216
CPQ	Proton_density_fat_fraction_40061	0.000134748	0.0647414	3.82189	0.0169396	3502	0.000639247	0.184413	3.44752	0.0534915	351	Abdominal MRI	1	0.0122908
CPXM1	Liver_PDFF_fat_fraction_gradient_echo_21092	0.000120005	0.0548872	3.8492	0.0142594	4946	0.423866	0.036672	0.800409	0.0458165	507	Abdominal MRI	1	0.0112394
CPXM1	Proton_density_fat_fraction_40061	7.62e-05	0.0564177	3.95926	0.0142496	4946	0.292147	0.047653	1.05457	0.0451871	507	Abdominal MRI	1	0.00790389
CPXM2	Liver_iron_corrected_T1_40062	0.000520909	0.0589686	3.47302	0.0169791	3502	0.362602	0.0515682	0.911685	0.0565637	351	Abdominal MRI	1	0.0333542
CR1	Liver_iron_corrected_T1_40062	3.61e-10	0.106273	6.28834	0.0169	3502	0.229506	-0.0679205	-1.20387	0.0564186	351	Abdominal MRI	0.00110821	1.64e-07
CR2	Liver_iron_corrected_T1_40062	8.64e-09	0.0820645	5.76547	0.0142338	4946	0.48649	-0.0324904	-0.696435	0.0466525	507	Abdominal MRI	0.0265409	3.02e-06
CRACR2A	Liver_PDFF_fat_fraction_gradient_echo_21092	1.55e-05	0.0616817	4.32514	0.0142612	4946	0.700308	-0.0177709	-0.385132	0.0461424	507	Abdominal MRI	1	0.0021855
CRACR2A	Proton_density_fat_fraction_40061	9.87e-05	0.0555623	3.897	0.0142577	4946	0.164091	0.0633324	1.39355	0.0454467	507	Abdominal MRI	1	0.00965677
CRACR2A	tenP_liver_PDFF_22436	1.81e-05	0.061187	4.29182	0.0142567	4946	0.776178	0.013036	0.284461	0.0458269	507	Abdominal MRI	1	0.00247491
CRADD	Liver_PDFF_fat_fraction_21088	0.000400913	0.0504999	3.54191	0.0142578	4946	0.384541	0.0399837	0.870348	0.04594	507	Abdominal MRI	1	0.0276542
CRADD	Proton_density_fat_fraction_40061	0.000303783	0.0515494	3.61463	0.0142613	4946	0.689752	0.0183535	0.39943	0.0459493	507	Abdominal MRI	1	0.0225863
CREG1	FR_liver_PDFF_mean_24352	4.82e-14	0.107337	7.55901	0.0141998	4946	0.00542294	0.125975	2.79334	0.0450983	507	Abdominal MRI	1.48e-07	3.73e-11
CREG1	Liver_iron_corrected_T1_40062	6.89e-15	0.110878	7.81098	0.0141951	4946	0.140915	0.0676186	1.4748	0.0458493	507	Abdominal MRI	2.12e-08	5.86e-12
CREG1	Liver_PDFF_fat_fraction_21088	4.56e-10	0.0888176	6.24634	0.0142191	4946	0.0529752	0.087452	1.93987	0.0450814	507	Abdominal MRI	0.00139942	2.03e-07
CREG1	Liver_PDFF_fat_fraction_gradient_echo_21092	9.48e-08	0.076142	5.34444	0.014247	4946	0.0597556	0.0861946	1.88701	0.0456778	507	Abdominal MRI	0.291191	2.63e-05
CREG1	Proton_density_fat_fraction_40061	6.19e-17	0.118983	8.39174	0.0141786	4946	0.000286876	0.163046	3.65351	0.0446274	507	Abdominal MRI	1.9e-10	6.45e-14
CREG1	tenP_liver_PDFF_22436	3.77e-06	0.0659709	4.6288	0.0142523	4946	0.153155	0.0650014	1.43072	0.0454327	507	Abdominal MRI	1	0.000665559
CRELD1	Liver_iron_corrected_T1_40062	1.41e-07	0.0891846	5.27545	0.0169056	3502	0.391776	0.0487429	0.857531	0.056841	351	Abdominal MRI	0.431671	3.73e-05
CRELD1	Proton_density_fat_fraction_40061	0.000240171	0.062204	3.67634	0.0169201	3502	0.101327	0.0912502	1.64305	0.0555369	351	Abdominal MRI	1	0.0189839
CRELD2	Liver_iron_corrected_T1_40062	0.000615593	0.0488454	3.42686	0.0142537	4946	0.198007	0.0594153	1.28901	0.0460936	507	Abdominal MRI	1	0.0374634
CRHBP	FR_liver_PDFF_mean_24352	9.27e-05	0.0557502	3.91229	0.01425	4946	0.247863	0.0526038	1.15695	0.0454677	507	Abdominal MRI	1	0.00919501
CRHBP	Liver_iron_corrected_T1_40062	0.0001141	0.0550328	3.86158	0.0142514	4946	0.0422099	0.0933437	2.03683	0.045828	507	Abdominal MRI	1	0.0108096
CRHBP	Proton_density_fat_fraction_40061	0.000430115	0.0502132	3.52328	0.0142519	4946	0.0692671	0.0822118	1.82071	0.0451537	507	Abdominal MRI	1	0.0291071
CRIM1	FR_liver_PDFF_mean_24352	0.000155292	-0.0542265	-3.78539	0.0143252	4946	0.606487	-0.0235077	-0.51543	0.0456079	507	Abdominal MRI	1	0.0137004
CRIM1	Liver_PDFF_fat_fraction_21088	5.12e-07	-0.0719216	-5.02853	0.0143027	4946	0.116981	-0.0711394	-1.57037	0.045301	507	Abdominal MRI	1	0.000117598
CRIM1	Liver_PDFF_fat_fraction_gradient_echo_21092	8.12e-05	-0.0565187	-3.94417	0.0143297	4946	0.212169	-0.0573833	-1.24927	0.0459334	507	Abdominal MRI	1	0.0083066
CRIM1	Liver_volume_21080	6.36e-17	-0.119513	-8.38851	0.0142472	4946	0.00391741	-0.131345	-2.89866	0.0453124	507	Abdominal MRI	1.95e-10	6.62e-14
CRIM1	Proton_density_fat_fraction_40061	3.37e-12	-0.0996118	-6.97891	0.0142733	4946	0.0849383	-0.0781276	-1.72626	0.0452584	507	Abdominal MRI	1.04e-05	2.08e-09
CRIM1	tenP_liver_PDFF_22436	2.13e-05	-0.0609319	-4.25472	0.014321	4946	0.39309	-0.0390255	-0.854789	0.0456551	507	Abdominal MRI	1	0.00283373
CRIP2	Liver_iron_corrected_T1_40062	4.49e-07	0.0719962	5.05383	0.0142459	4946	0.311479	0.0470524	1.01318	0.0464403	507	Abdominal MRI	1	0.000104761
CRIP2	Proton_density_fat_fraction_40061	0.000143226	0.0542617	3.80552	0.0142587	4946	0.392369	-0.0391507	-0.856094	0.0457318	507	Abdominal MRI	1	0.0128809
CRKL	FR_liver_PDFF_mean_24352	0.000434209	0.0501963	3.52076	0.0142572	4946	0.957549	0.00245652	0.053257	0.0461258	507	Abdominal MRI	1	0.0293079
CRKL	Liver_PDFF_fat_fraction_21088	0.000198317	0.0530608	3.72396	0.0142485	4946	0.0448036	0.0919931	2.01171	0.0457289	507	Abdominal MRI	1	0.0164665
CRKL	Proton_density_fat_fraction_40061	9.25e-05	0.0557601	3.91281	0.0142507	4946	0.366394	0.0414633	0.904095	0.0458617	507	Abdominal MRI	1	0.00918255
CRTAM	Liver_iron_40060	0.000587288	-0.0489888	-3.43966	0.0142423	4946	0.647602	-0.0211485	-0.457381	0.0462383	507	Abdominal MRI	1	0.0362912
CRTAM	Liver_iron_corrected_T1_40062	6.96e-05	0.0566572	3.98101	0.0142319	4946	0.537061	-0.028692	-0.617703	0.0464495	507	Abdominal MRI	1	0.00734331
CRTAM	Liver_PDFF_fat_fraction_gradient_echo_21092	1.45e-05	-0.0617833	-4.34085	0.014233	4946	0.920711	0.00461693	0.0995903	0.0463592	507	Abdominal MRI	1	0.00206176
CRTAM	Proton_density_fat_fraction_40061	0.000771175	-0.0479023	-3.36504	0.0142353	4946	0.0776926	-0.080617	-1.76798	0.0455983	507	Abdominal MRI	1	0.043839
CRTAM	tenP_liver_PDFF_22436	5.95e-05	-0.0571902	-4.01843	0.0142319	4946	0.589158	-0.024873	-0.540417	0.0460256	507	Abdominal MRI	1	0.00648559
CRYBB1	FR_liver_PDFF_mean_24352	0.000894493	0.0563824	3.32464	0.0169589	3502	0.794931	0.0144477	0.260124	0.0555417	351	Abdominal MRI	1	0.0485558
CRYBB1	Liver_PDFF_fat_fraction_21088	0.000387241	0.060231	3.5521	0.0169565	3502	0.416769	0.0443363	0.813064	0.0545299	351	Abdominal MRI	1	0.0269734
CRYGD	FR_liver_PDFF_mean_24352	0.00013046	0.0648586	3.82989	0.0169348	3502	0.942438	0.00402842	0.0722614	0.0557479	351	Abdominal MRI	1	0.0119844
CRYGD	Proton_density_fat_fraction_40061	0.000129799	0.0648164	3.83114	0.0169183	3502	0.533494	-0.0344252	-0.623338	0.0552272	351	Abdominal MRI	1	0.0119383
CRYZL1	FR_liver_PDFF_mean_24352	0.00049321	0.0591801	3.48771	0.0169682	3502	0.777059	-0.0157001	-0.283387	0.0554017	351	Abdominal MRI	1	0.0320906
CRYZL1	Liver_PDFF_fat_fraction_21088	0.000883644	0.0564842	3.32805	0.0169722	3502	0.608727	0.0278871	0.512383	0.0544264	351	Abdominal MRI	1	0.0481628
CRYZL1	Proton_density_fat_fraction_40061	0.000873396	0.0564798	3.33131	0.0169542	3502	0.466958	-0.0399673	-0.728284	0.0548787	351	Abdominal MRI	1	0.0477775
CSF1	Liver_iron_21089	3.75e-07	-0.0724484	-5.08795	0.0142392	4946	0.145616	-0.0663265	-1.45754	0.0455059	507	Abdominal MRI	1	8.94e-05
CSF1	Liver_iron_40060	1.89e-08	-0.0801412	-5.63118	0.0142317	4946	0.0134186	-0.112883	-2.48156	0.0454887	507	Abdominal MRI	0.0580351	6.13e-06
CSF1	Liver_iron_corrected_T1_40062	9.71e-19	0.125656	8.87402	0.01416	4946	0.225842	0.0556916	1.21268	0.0459243	507	Abdominal MRI	2.98e-12	1.19e-15
CSF1	Liver_iron_Fe_gradient_echo_21093	0.000190122	-0.0532234	-3.73462	0.0142513	4946	0.0373947	-0.09495	-2.08716	0.0454923	507	Abdominal MRI	1	0.0159527
CSF1	Liver_volume_21080	7.38e-08	-0.0767126	-5.38989	0.0142327	4946	0.000238347	-0.166421	-3.70212	0.0449529	507	Abdominal MRI	0.226684	2.1e-05
CSF1R	Liver_iron_corrected_T1_40062	9.52e-12	0.115424	6.83679	0.0168828	3502	0.426949	0.0445477	0.795409	0.056006	351	Abdominal MRI	2.93e-05	5.54e-09
CSF3	Liver_volume_21080	0.000202284	-0.0530446	-3.71894	0.0142634	4946	0.118882	-0.0712313	-1.56225	0.0455954	507	Abdominal MRI	1	0.0167132
CSF3R	Liver_iron_corrected_T1_40062	7.74e-06	0.0758268	4.47904	0.0169292	3502	0.0157317	0.136299	2.42768	0.0561436	351	Abdominal MRI	1	0.00122238
CSPG4	Liver_PDFF_fat_fraction_21088	0.000445988	-0.0596119	-3.51462	0.0169611	3502	0.0274247	-0.121274	-2.21529	0.0547442	351	Abdominal MRI	1	0.0298667
CSPG4	Liver_volume_21080	3.02e-11	-0.112567	-6.66744	0.016883	3502	0.129606	-0.0841601	-1.51947	0.055388	351	Abdominal MRI	9.26e-05	1.63e-08
CSPG4	Proton_density_fat_fraction_40061	4.96e-05	-0.0687932	-4.06263	0.0169332	3502	0.0251396	-0.124194	-2.24953	0.055209	351	Abdominal MRI	1	0.00560921
CST3	Liver_iron_corrected_T1_40062	1.89e-11	0.0955472	6.73007	0.0141971	4946	0.0101635	0.119366	2.58033	0.0462598	507	Abdominal MRI	5.8e-05	1.05e-08
CST3	Liver_volume_21080	0.000189331	-0.0532105	-3.73568	0.0142439	4946	0.148446	-0.066667	-1.44735	0.0460615	507	Abdominal MRI	1	0.0159026
CST6	Liver_volume_21080	0.000115812	-0.0549988	-3.85793	0.014256	4946	0.0590343	-0.0867036	-1.89239	0.045817	507	Abdominal MRI	1	0.0109307
CSTB	FR_liver_PDFF_mean_24352	0.000299261	0.0515308	3.61852	0.0142408	4946	0.934725	-0.00372789	-0.0819439	0.0454931	507	Abdominal MRI	1	0.0223385
CSTB	Liver_iron_corrected_T1_40062	1.56e-08	0.0805066	5.66378	0.0142143	4946	0.927595	-0.00418093	-0.0909178	0.0459858	507	Abdominal MRI	0.0480729	5.17e-06
CSTB	Liver_PDFF_fat_fraction_21088	0.000566647	0.0491048	3.44935	0.0142359	4946	0.287995	0.0481184	1.0637	0.0452369	507	Abdominal MRI	1	0.0354084
CSTB	Proton_density_fat_fraction_40061	3.25e-08	0.0786862	5.53612	0.0142132	4946	0.612367	0.0229475	0.507027	0.045259	507	Abdominal MRI	0.0999286	1e-05
CTBS	FR_liver_PDFF_mean_24352	4.93e-10	0.105632	6.23901	0.0169309	3502	0.00773604	0.145192	2.67985	0.0541791	351	Abdominal MRI	0.00151544	2.19e-07
CTBS	Liver_iron_corrected_T1_40062	1.32e-11	0.114849	6.78885	0.0169173	3502	0.000400326	0.194391	3.5766	0.0543507	351	Abdominal MRI	4.07e-05	7.53e-09
CTBS	Liver_PDFF_fat_fraction_21088	6.1e-09	0.0987601	5.82857	0.0169441	3502	0.0386372	0.11102	2.07635	0.0534688	351	Abdominal MRI	0.0187385	2.2e-06
CTBS	Liver_volume_21080	0.000101777	0.0661013	3.89082	0.0169891	3502	0.886883	0.00772113	0.142359	0.0542368	351	Abdominal MRI	1	0.00988356
CTBS	Proton_density_fat_fraction_40061	5.59e-12	0.116796	6.91384	0.0168931	3502	0.00309622	0.15964	2.98009	0.0535691	351	Abdominal MRI	1.72e-05	3.36e-09
CTHRC1	Liver_iron_corrected_T1_40062	0.000882738	0.0564707	3.32834	0.0169666	3502	0.977501	-0.0015659	-0.0282235	0.0554821	351	Abdominal MRI	1	0.0481319
CTSB	FR_liver_PDFF_mean_24352	7.67e-09	-0.0825425	-5.78561	0.0142669	4946	0.0278286	-0.0997028	-2.20633	0.0451893	507	Abdominal MRI	0.0235682	2.71e-06
CTSB	Liver_PDFF_fat_fraction_21088	3.87e-13	-0.103608	-7.27983	0.0142323	4946	0.00567415	-0.124631	-2.77843	0.0448565	507	Abdominal MRI	1.19e-06	2.7e-10
CTSB	Liver_PDFF_fat_fraction_gradient_echo_21092	2.82e-05	-0.0599181	-4.19124	0.014296	4946	0.774802	0.0131098	0.28626	0.0457968	507	Abdominal MRI	1	0.00355913
CTSB	Proton_density_fat_fraction_40061	1.19e-20	-0.132779	-9.35902	0.0141873	4946	0.000360263	-0.160262	-3.59301	0.0446037	507	Abdominal MRI	3.67e-14	1.66e-17
CTSB	tenP_liver_PDFF_22436	1e-06	-0.0699398	-4.89712	0.0142818	4946	0.774955	-0.0130101	-0.286059	0.0454805	507	Abdominal MRI	1	0.000212137
CTSC	Proton_density_fat_fraction_40061	6.82e-05	0.0568818	3.986	0.0142704	4946	0.0695366	0.0829147	1.81894	0.045584	507	Abdominal MRI	1	0.00722719
CTSD	FR_liver_PDFF_mean_24352	3.59e-14	0.107746	7.59757	0.0141817	4946	7.13e-05	0.178604	4.00668	0.0445765	507	Abdominal MRI	1.1e-07	2.82e-11
CTSD	Liver_iron_corrected_T1_40062	7.72e-18	0.122282	8.63661	0.0141585	4946	0.00527491	0.127322	2.80243	0.0454326	507	Abdominal MRI	2.37e-11	8.75e-15
CTSD	Liver_PDFF_fat_fraction_21088	4.38e-08	0.077947	5.48358	0.0142146	4946	0.0138899	0.110675	2.46907	0.0448244	507	Abdominal MRI	0.13444	1.31e-05
CTSD	Liver_PDFF_fat_fraction_gradient_echo_21092	5.84e-05	0.0573142	4.02278	0.0142474	4946	0.0246198	0.102471	2.25435	0.0454549	507	Abdominal MRI	1	0.00639148
CTSD	Liver_volume_21080	0.000120898	0.054809	3.84738	0.0142458	4946	0.0827021	0.0786807	1.73881	0.0452497	507	Abdominal MRI	1	0.0113058
CTSD	Proton_density_fat_fraction_40061	3.29e-13	0.103581	7.30185	0.0141856	4946	4.28e-05	0.183006	4.12974	0.0443142	507	Abdominal MRI	1.01e-06	2.31e-10
CTSD	tenP_liver_PDFF_22436	6.32e-05	0.0570249	4.0038	0.0142427	4946	0.247333	0.0524851	1.15825	0.0453142	507	Abdominal MRI	1	0.00681494
CTSF	Liver_iron_40060	9.44e-05	0.0557428	3.90783	0.0142644	4946	0.514416	-0.0300277	-0.652456	0.0460226	507	Abdominal MRI	1	0.00932518
CTSF	Liver_PDFF_fat_fraction_21088	0.000858331	0.047556	3.33532	0.0142583	4946	0.904085	0.00549295	0.120565	0.04556	507	Abdominal MRI	1	0.0472157
CTSF	Liver_PDFF_fat_fraction_gradient_echo_21092	0.000147252	0.0541927	3.79863	0.0142664	4946	0.325415	0.0453879	0.984388	0.0461077	507	Abdominal MRI	1	0.013151
CTSF	Proton_density_fat_fraction_40061	2.65e-06	0.0669897	4.70211	0.0142467	4946	0.260871	0.0511972	1.12565	0.0454825	507	Abdominal MRI	1	0.000491444
CTSL	Liver_iron_21089	6.49e-06	-0.0643188	-4.51464	0.0142467	4946	0.102471	-0.0747499	-1.63608	0.0456883	507	Abdominal MRI	1	0.00105492
CTSL	Liver_iron_40060	1.76e-05	-0.0612365	-4.2972	0.0142503	4946	0.00303153	-0.135781	-2.97955	0.045571	507	Abdominal MRI	1	0.00242495
CTSL	Liver_iron_corrected_T1_40062	1.17e-17	0.121665	8.58813	0.0141666	4946	0.0350298	0.0972267	2.11394	0.045993	507	Abdominal MRI	3.6e-11	1.3e-14
CTSL	Liver_iron_Fe_gradient_echo_21093	6.18e-05	-0.0571217	-4.00914	0.0142479	4946	0.730698	-0.0158077	-0.344396	0.0458997	507	Abdominal MRI	1	0.00669053
CTSO	FR_liver_PDFF_mean_24352	1.19e-05	0.0624346	4.38467	0.0142393	4946	0.0191857	0.107286	2.34976	0.0456582	507	Abdominal MRI	1	0.00174923
CTSO	Liver_iron_corrected_T1_40062	4.88e-18	0.123042	8.68958	0.0141597	4946	0.0051775	0.12931	2.80854	0.0460418	507	Abdominal MRI	1.5e-11	5.62e-15
CTSO	Proton_density_fat_fraction_40061	3.77e-06	0.0658875	4.62895	0.0142338	4946	0.0368101	0.0952352	2.09365	0.0454877	507	Abdominal MRI	1	0.000665205
CTSS	Liver_iron_40060	0.000865947	-0.0474776	-3.33285	0.0142453	4946	0.0558627	-0.0872049	-1.91671	0.0454973	507	Abdominal MRI	1	0.0474969
CTSS	Liver_iron_corrected_T1_40062	5.23e-10	0.0883947	6.22456	0.0142009	4946	0.0445034	0.0920554	2.01455	0.0456953	507	Abdominal MRI	0.00160656	2.31e-07
CTSS	Liver_iron_Fe_gradient_echo_21093	0.000130932	-0.0544852	-3.82774	0.0142343	4946	0.626888	-0.0221701	-0.486421	0.0455779	507	Abdominal MRI	1	0.0120187
CTSZ	FR_liver_PDFF_mean_24352	9.56e-07	0.0698266	4.90669	0.0142309	4946	0.213836	0.0567076	1.24472	0.0455585	507	Abdominal MRI	1	0.000203467
CTSZ	Liver_iron_corrected_T1_40062	1.26e-17	0.121491	8.57926	0.014161	4946	0.00169916	0.144098	3.15597	0.045659	507	Abdominal MRI	3.88e-11	1.4e-14
CTSZ	Liver_PDFF_fat_fraction_21088	0.000159111	0.0538115	3.77933	0.0142384	4946	0.416732	0.0368978	0.812799	0.0453959	507	Abdominal MRI	1	0.0139542
CTSZ	Proton_density_fat_fraction_40061	7.98e-06	0.0636337	4.4704	0.0142344	4946	0.0033811	0.132562	2.94534	0.0450074	507	Abdominal MRI	1	0.00125486
CWC15	Liver_iron_corrected_T1_40062	0.000829907	0.0568633	3.34555	0.0169967	3502	0.240135	0.0658666	1.17678	0.055972	351	Abdominal MRI	1	0.0461246
CX3CL1	FR_liver_PDFF_mean_24352	2.59e-06	-0.0670376	-4.70614	0.0142447	4946	0.355603	-0.0420701	-0.924659	0.0454979	507	Abdominal MRI	1	0.000483148
CX3CL1	Liver_PDFF_fat_fraction_21088	5.15e-05	-0.0577289	-4.05219	0.0142463	4946	0.0904326	-0.0766821	-1.6965	0.0452001	507	Abdominal MRI	1	0.00578206
CX3CL1	Liver_PDFF_fat_fraction_gradient_echo_21092	9.68e-06	-0.0631297	-4.42874	0.0142546	4946	0.210247	-0.0575209	-1.25455	0.0458499	507	Abdominal MRI	1	0.00147361
CX3CL1	Liver_volume_21080	3.58e-16	-0.116017	-8.17984	0.0141833	4946	0.0705502	-0.0824022	-1.81235	0.045467	507	Abdominal MRI	1.1e-09	3.49e-13
CX3CL1	Proton_density_fat_fraction_40061	1.45e-10	-0.0913178	-6.42409	0.0142149	4946	0.00786225	-0.120069	-2.66902	0.0449862	507	Abdominal MRI	0.00044598	7.02e-08
CX3CL1	tenP_liver_PDFF_22436	1.01e-07	-0.0759215	-5.33272	0.0142369	4946	0.16784	-0.0628709	-1.38124	0.0455176	507	Abdominal MRI	0.31052	2.78e-05
CXCL10	FR_liver_PDFF_mean_24352	3.49e-05	0.0589969	4.14291	0.0142404	4946	0.0379068	0.095675	2.08156	0.0459632	507	Abdominal MRI	1	0.00422558
CXCL10	Liver_iron_corrected_T1_40062	4.3e-10	0.0888875	6.25543	0.0142097	4946	0.430311	0.0368124	0.78932	0.0466382	507	Abdominal MRI	0.00132093	1.93e-07
CXCL10	Liver_PDFF_fat_fraction_21088	0.000166493	0.053649	3.76799	0.0142381	4946	0.0486136	0.090499	1.97695	0.0457772	507	Abdominal MRI	1	0.0144444
CXCL10	Proton_density_fat_fraction_40061	0.000399814	0.050464	3.54264	0.0142447	4946	0.0609109	0.0859908	1.87851	0.0457761	507	Abdominal MRI	1	0.0275957
CXCL11	Liver_iron_corrected_T1_40062	2.33e-07	0.0736779	5.17811	0.0142287	4946	0.087688	0.0797062	1.71118	0.0465798	507	Abdominal MRI	0.716013	5.86e-05
CXCL13	FR_liver_PDFF_mean_24352	0.00024345	0.0524187	3.67175	0.0142762	4946	0.0266029	0.101778	2.22408	0.0457619	507	Abdominal MRI	1	0.0191788
CXCL13	Liver_iron_corrected_T1_40062	7.2e-08	0.0768927	5.39429	0.0142545	4946	0.0700442	0.0841285	1.81563	0.0463356	507	Abdominal MRI	0.22123	2.05e-05
CXCL13	Liver_iron_Fe_gradient_echo_21093	0.000861116	-0.0476126	-3.33441	0.0142792	4946	0.918803	-0.00471126	-0.101994	0.0461914	507	Abdominal MRI	1	0.0473198
CXCL13	Liver_PDFF_fat_fraction_21088	0.000222232	0.0527259	3.69505	0.0142693	4946	0.303631	0.0471003	1.02977	0.0457387	507	Abdominal MRI	1	0.0179359
CXCL13	Proton_density_fat_fraction_40061	6.31e-06	0.0644802	4.52054	0.0142638	4946	0.383797	0.0398668	0.871712	0.0457339	507	Abdominal MRI	1	0.00103009
CXCL16	Liver_iron_corrected_T1_40062	7.02e-05	0.0566378	3.97909	0.0142339	4946	0.314603	0.046358	1.00665	0.0460516	507	Abdominal MRI	1	0.00738955
CXCL17	FR_liver_PDFF_mean_24352	4.95e-05	0.0580447	4.06167	0.0142909	4946	0.346995	0.0434992	0.941349	0.0462094	507	Abdominal MRI	1	0.00559877
CXCL17	Liver_iron_corrected_T1_40062	9.76e-07	0.0700127	4.9026	0.0142807	4946	0.162085	0.0653324	1.40023	0.0466584	507	Abdominal MRI	1	0.000207104
CXCL17	Liver_PDFF_fat_fraction_21088	1.39e-06	0.0689813	4.83255	0.0142743	4946	0.637995	-0.0216728	-0.470801	0.0460339	507	Abdominal MRI	1	0.00028112
CXCL17	Proton_density_fat_fraction_40061	1.22e-07	0.0756146	5.29819	0.0142718	4946	0.634853	-0.0218665	-0.475207	0.0460147	507	Abdominal MRI	0.374965	3.29e-05
CXCL3	FR_liver_PDFF_mean_24352	0.000288465	0.0517529	3.62805	0.0142647	4946	0.502416	0.0307244	0.671195	0.0457757	507	Abdominal MRI	1	0.0217486
CXCL3	Liver_PDFF_fat_fraction_21088	0.000573164	0.0491432	3.44626	0.0142599	4946	0.00820827	0.120145	2.65431	0.0452643	507	Abdominal MRI	1	0.0356883
CXCL5	FR_liver_PDFF_mean_24352	9.17e-05	0.0558097	3.91476	0.0142562	4946	0.233851	0.0542831	1.19198	0.0455401	507	Abdominal MRI	1	0.00912545
CXCL5	Liver_PDFF_fat_fraction_21088	2.47e-05	0.0601401	4.22154	0.014246	4946	0.0290065	0.0989394	2.18991	0.0451797	507	Abdominal MRI	1	0.00319729
CXCL5	Proton_density_fat_fraction_40061	6.97e-05	0.056738	3.98074	0.0142531	4946	0.0532364	0.087603	1.93773	0.0452091	507	Abdominal MRI	1	0.00734934
CXCL6	FR_liver_PDFF_mean_24352	1.33e-06	0.0689787	4.84195	0.014246	4946	0.0771338	0.0805166	1.77133	0.0454555	507	Abdominal MRI	1	0.000269776
CXCL6	Liver_iron_corrected_T1_40062	9.84e-05	0.0555753	3.89763	0.0142587	4946	0.324632	0.0454047	0.985985	0.0460501	507	Abdominal MRI	1	0.00963867
CXCL6	Liver_PDFF_fat_fraction_21088	0.00013669	0.0544021	3.8171	0.0142522	4946	0.0437077	0.0914177	2.02217	0.0452078	507	Abdominal MRI	1	0.0124335
CXCL6	Liver_PDFF_fat_fraction_gradient_echo_21092	0.000125508	0.0547508	3.83817	0.0142648	4946	0.0810858	0.0801396	1.74806	0.0458448	507	Abdominal MRI	1	0.0116381
CXCL6	Liver_volume_21080	1.63e-05	0.0615014	4.31418	0.0142556	4946	0.451329	0.0344177	0.753811	0.0456583	507	Abdominal MRI	1	0.00227653
CXCL6	Proton_density_fat_fraction_40061	5.26e-08	0.0775907	5.45082	0.0142347	4946	0.0509218	0.0884582	1.95699	0.0452011	507	Abdominal MRI	0.161538	1.55e-05
CXCL6	tenP_liver_PDFF_22436	0.000122942	0.0548042	3.84326	0.0142598	4946	0.0366113	0.0952907	2.09587	0.0454659	507	Abdominal MRI	1	0.0114551
CXCL8	Liver_iron_corrected_T1_40062	5.9e-06	0.0647028	4.535	0.0142674	4946	0.750117	-0.014633	-0.318666	0.0459197	507	Abdominal MRI	1	0.000972538
CXCL9	Liver_iron_corrected_T1_40062	2.55e-07	0.073433	5.16148	0.0142271	4946	0.871694	0.00769928	0.161593	0.0476462	507	Abdominal MRI	0.782282	6.35e-05
CYB5R2	FR_liver_PDFF_mean_24352	0.000398632	0.0600857	3.54443	0.0169521	3502	0.550044	0.0332082	0.598312	0.0555032	351	Abdominal MRI	1	0.0275383
CYTL1	Liver_volume_21080	3.95e-09	-0.0997594	-5.90153	0.016904	3502	0.140689	-0.0820427	-1.47679	0.0555548	351	Abdominal MRI	0.0121238	1.48e-06
DAAM1	FR_liver_PDFF_mean_24352	0.000253694	0.0620598	3.66229	0.0169456	3502	0.591197	0.0295341	0.537629	0.0549341	351	Abdominal MRI	1	0.0197743
DAAM1	Liver_PDFF_fat_fraction_21088	0.000258568	0.061982	3.65739	0.0169471	3502	0.854471	0.00991284	0.183561	0.0540029	351	Abdominal MRI	1	0.020053
DAAM1	Liver_PDFF_fat_fraction_gradient_echo_21092	0.000591624	0.0582942	3.43859	0.016953	3502	0.39903	0.0465622	0.844453	0.0551389	351	Abdominal MRI	1	0.0364757
DAAM1	Proton_density_fat_fraction_40061	2.75e-06	0.079414	4.69678	0.0169082	3502	0.934523	0.00447893	0.0822185	0.054476	351	Abdominal MRI	1	0.000507201
DAAM1	tenP_liver_PDFF_22436	0.00077207	0.0570471	3.36559	0.0169501	3502	0.478995	0.0385512	0.708728	0.0543948	351	Abdominal MRI	1	0.0438742
DAB2	FR_liver_PDFF_mean_24352	0.000846566	0.0476017	3.33916	0.0142556	4946	0.973661	0.00151897	0.0330337	0.0459826	507	Abdominal MRI	1	0.0467661
DAB2	Liver_iron_40060	0.000611669	-0.0488925	-3.4286	0.0142602	4946	0.0876781	-0.0789255	-1.71123	0.0461221	507	Abdominal MRI	1	0.0373006
DAB2	Liver_iron_corrected_T1_40062	0.000136319	0.0544086	3.81777	0.0142514	4946	0.362542	0.0423259	0.911392	0.046441	507	Abdominal MRI	1	0.0124091
DAB2	Proton_density_fat_fraction_40061	0.000282021	0.051784	3.6339	0.0142503	4946	0.284687	0.0489503	1.07103	0.0457038	507	Abdominal MRI	1	0.0213902
DAG1	FR_liver_PDFF_mean_24352	0.000171486	0.0536273	3.76058	0.0142604	4946	0.591268	0.024849	0.537356	0.0462431	507	Abdominal MRI	1	0.0147744
DAG1	Liver_iron_corrected_T1_40062	1.7e-07	0.0745852	5.23699	0.014242	4946	0.0410201	0.0953854	2.04879	0.0465569	507	Abdominal MRI	0.522292	4.43e-05
DAG1	Liver_PDFF_fat_fraction_21088	0.000160015	0.0538488	3.77791	0.0142536	4946	0.0590601	0.0868152	1.8922	0.0458807	507	Abdominal MRI	1	0.0140106
DBI	Liver_iron_corrected_T1_40062	0.000470402	0.0499063	3.49942	0.0142613	4946	0.424093	0.0373831	0.800016	0.046728	507	Abdominal MRI	1	0.0310296
DBI	Liver_PDFF_fat_fraction_21088	0.000100407	0.0554712	3.89279	0.0142497	4946	0.233728	0.0548256	1.1923	0.0459832	507	Abdominal MRI	1	0.0097863
DBI	Proton_density_fat_fraction_40061	0.000374463	0.0507559	3.55992	0.0142576	4946	0.754787	0.0143839	0.312511	0.0460269	507	Abdominal MRI	1	0.026313
DBNL	Proton_density_fat_fraction_40061	0.000667472	0.0485551	3.40478	0.0142609	4946	0.294398	0.048252	1.04966	0.0459693	507	Abdominal MRI	1	0.0396604
DCBLD2	Liver_volume_21080	7.54e-05	-0.0564207	-3.96201	0.0142404	4946	0.272821	-0.0506113	-1.09783	0.046101	507	Abdominal MRI	1	0.00782874
DCN	FR_liver_PDFF_mean_24352	0.000349044	-0.0510713	-3.57839	0.0142721	4946	0.165666	-0.0630704	-1.38836	0.0454281	507	Abdominal MRI	1	0.025002
DCN	Liver_PDFF_fat_fraction_21088	0.000117118	-0.0549847	-3.85518	0.0142625	4946	0.00010954	-0.17404	-3.90049	0.04462	507	Abdominal MRI	1	0.0110282
DCN	Liver_PDFF_fat_fraction_gradient_echo_21092	2.78e-06	-0.0669327	-4.69207	0.0142651	4946	0.677951	0.0190704	0.415512	0.0458962	507	Abdominal MRI	1	0.000512127
DCN	Liver_volume_21080	1.01e-15	-0.114353	-8.05295	0.0142001	4946	0.00087946	-0.150907	-3.3473	0.0450832	507	Abdominal MRI	3.09e-09	9.32e-13
DCN	Proton_density_fat_fraction_40061	5.73e-07	-0.0713573	-5.0068	0.0142521	4946	0.000255489	-0.164581	-3.68396	0.044675	507	Abdominal MRI	1	0.000129806
DCN	tenP_liver_PDFF_22436	2.48e-06	-0.0672427	-4.71555	0.0142598	4946	0.615632	-0.0228959	-0.502375	0.0455754	507	Abdominal MRI	1	0.00046432
DCTN1	Proton_density_fat_fraction_40061	1.48e-05	0.0617601	4.33544	0.0142454	4946	0.79459	-0.0118447	-0.260498	0.0454695	507	Abdominal MRI	1	0.00210454
DCTN2	Proton_density_fat_fraction_40061	0.000862932	0.0475391	3.33383	0.0142596	4946	0.360189	0.0420421	0.915873	0.0459039	507	Abdominal MRI	1	0.0473924
DCTPP1	Liver_iron_corrected_T1_40062	0.000274609	0.0518914	3.64078	0.0142528	4946	0.0315924	-0.099019	-2.15578	0.045932	507	Abdominal MRI	1	0.0209709
DCTPP1	Liver_volume_21080	1.34e-05	-0.0620897	-4.35827	0.0142464	4946	0.769998	-0.0133796	-0.292541	0.0457359	507	Abdominal MRI	1	0.00193071
DCXR	FR_liver_PDFF_mean_24352	1.46e-14	0.10975	7.71487	0.0142258	4946	0.0275551	0.100596	2.21023	0.0455139	507	Abdominal MRI	4.47e-08	1.2e-11
DCXR	Liver_iron_40060	1.49e-05	0.0619357	4.33429	0.0142897	4946	0.0897594	0.0780042	1.70007	0.045883	507	Abdominal MRI	1	0.00211375
DCXR	Liver_iron_corrected_T1_40062	5.74e-12	0.0983223	6.90296	0.0142435	4946	0.24111	0.0541904	1.17365	0.0461725	507	Abdominal MRI	1.76e-05	3.44e-09
DCXR	Liver_PDFF_fat_fraction_21088	4.21e-13	0.10342	7.26839	0.0142287	4946	0.017174	0.108253	2.39119	0.0452715	507	Abdominal MRI	1.29e-06	2.92e-10
DCXR	Liver_PDFF_fat_fraction_gradient_echo_21092	7.29e-05	0.0567526	3.97014	0.0142949	4946	0.0787161	0.0810184	1.7619	0.0459835	507	Abdominal MRI	1	0.0076142
DCXR	Proton_density_fat_fraction_40061	4.7e-19	0.127119	8.95584	0.014194	4946	0.00150379	0.143801	3.19216	0.0450481	507	Abdominal MRI	1.44e-12	5.9e-16
DDAH1	FR_liver_PDFF_mean_24352	3.43e-05	0.0590668	4.14658	0.0142447	4946	0.264055	0.0511835	1.11815	0.045775	507	Abdominal MRI	1	0.00417126
DDAH1	Liver_iron_corrected_T1_40062	3.16e-11	0.0945344	6.65426	0.0142066	4946	0.207876	0.058332	1.26111	0.0462546	507	Abdominal MRI	9.7e-05	1.7e-08
DDAH1	Liver_PDFF_fat_fraction_21088	8.83e-05	0.0558795	3.92393	0.0142407	4946	0.187558	0.0601082	1.3197	0.0455469	507	Abdominal MRI	1	0.008861
DDAH1	Proton_density_fat_fraction_40061	0.000225912	0.0525856	3.69086	0.0142475	4946	0.0659325	0.083768	1.84304	0.0454509	507	Abdominal MRI	1	0.0181576
DDC	FR_liver_PDFF_mean_24352	0.000346903	-0.051044	-3.58	0.0142581	4946	0.0191786	-0.109532	-2.3499	0.0466115	507	Abdominal MRI	1	0.0248905
DDC	Liver_PDFF_fat_fraction_21088	4.73e-05	-0.0580122	-4.07217	0.014246	4946	0.00790694	-0.12356	-2.66709	0.0463276	507	Abdominal MRI	1	0.00540323
DDC	Liver_PDFF_fat_fraction_gradient_echo_21092	0.000532501	-0.0494461	-3.46614	0.0142655	4946	0.916569	-0.00495474	-0.104811	0.0472731	507	Abdominal MRI	1	0.0338811
DDC	Proton_density_fat_fraction_40061	2.26e-07	-0.0737904	-5.18355	0.0142355	4946	0.0149356	-0.113248	-2.44265	0.0463625	507	Abdominal MRI	0.695539	5.71e-05
DDC	tenP_liver_PDFF_22436	8.79e-06	-0.063403	-4.44956	0.0142493	4946	0.788522	0.0125987	0.268379	0.0469436	507	Abdominal MRI	1	0.00135965
DDHD2	Proton_density_fat_fraction_40061	0.00022	0.0626962	3.69876	0.0169506	3502	0.641679	-0.0255243	-0.465784	0.0547986	351	Abdominal MRI	1	0.0177932
DDI2	Proton_density_fat_fraction_40061	0.000844149	0.0566209	3.34081	0.0169482	3502	0.610037	0.0280948	0.51051	0.0550329	351	Abdominal MRI	1	0.046673
DDR1	Liver_iron_corrected_T1_40062	6.15e-06	0.0645486	4.52597	0.0142618	4946	0.450687	-0.034803	-0.754881	0.046104	507	Abdominal MRI	1	0.00100881
DDT	Proton_density_fat_fraction_40061	1.86e-08	0.095157	5.63768	0.0168787	3502	0.0733873	0.0986232	1.79615	0.054908	351	Abdominal MRI	0.057165	6.05e-06
DDX58	Liver_PDFF_fat_fraction_21088	0.000261775	0.0520743	3.65311	0.0142548	4946	0.437777	-0.0350783	-0.776593	0.0451694	507	Abdominal MRI	1	0.0202486
DDX58	Proton_density_fat_fraction_40061	1.37e-05	0.0620275	4.35251	0.014251	4946	0.429403	-0.0357079	-0.790876	0.0451498	507	Abdominal MRI	1	0.00197288
DECR1	Liver_iron_corrected_T1_40062	0.000516045	0.0495415	3.47459	0.0142582	4946	0.422322	0.0372964	0.80308	0.0464417	507	Abdominal MRI	1	0.033134
DEFA1_DEFA1B	Liver_iron_corrected_T1_40062	3.35e-10	0.0894695	6.29478	0.0142133	4946	0.0147059	0.111923	2.44831	0.0457142	507	Abdominal MRI	0.00102778	1.53e-07
DEFB4A_DEFB4B	Liver_iron_21089	0.000885643	-0.0473689	-3.32658	0.0142395	4946	0.761108	0.0139412	0.304197	0.0458296	507	Abdominal MRI	1	0.0482362
DEFB4A_DEFB4B	Liver_iron_40060	6.43e-06	-0.0642581	-4.51666	0.0142269	4946	0.948891	-0.00295048	-0.0641328	0.0460057	507	Abdominal MRI	1	0.00104653
DEFB4A_DEFB4B	Liver_iron_corrected_T1_40062	1.14e-07	0.0754627	5.31014	0.0142111	4946	0.0975897	0.0765087	1.65986	0.0460936	507	Abdominal MRI	0.351318	3.1e-05
DENR	Liver_PDFF_fat_fraction_21088	0.000451521	0.0594757	3.51134	0.0169382	3502	0.296889	0.0562028	1.04479	0.0537936	351	Abdominal MRI	1	0.030127
DFFA	FR_liver_PDFF_mean_24352	0.000281895	0.0518024	3.63401	0.0142549	4946	0.745824	-0.0147926	-0.324336	0.0456091	507	Abdominal MRI	1	0.0213833
DFFA	Liver_PDFF_fat_fraction_21088	3.55e-05	0.0589485	4.13889	0.0142426	4946	0.180607	0.0607736	1.34082	0.0453258	507	Abdominal MRI	1	0.00428716
DFFA	Proton_density_fat_fraction_40061	3.99e-05	0.0585813	4.11178	0.0142472	4946	0.675351	0.0190185	0.419069	0.0453827	507	Abdominal MRI	1	0.00471702
DGKA	FR_liver_PDFF_mean_24352	5.51e-06	0.0770771	4.55129	0.0169352	3502	0.721996	0.0196601	0.356097	0.0552099	351	Abdominal MRI	1	0.000919053
DGKA	Liver_PDFF_fat_fraction_21088	6e-07	0.0846396	5.00051	0.0169262	3502	0.279705	0.0586503	1.08277	0.054167	351	Abdominal MRI	1	0.000135103
DGKA	Proton_density_fat_fraction_40061	4.44e-06	0.0777678	4.59683	0.0169177	3502	0.872354	-0.00880099	-0.160794	0.0547345	351	Abdominal MRI	1	0.000765847
DHPS	FR_liver_PDFF_mean_24352	0.000526021	0.0588605	3.47039	0.0169608	3502	0.949464	0.00352483	0.0634285	0.0555718	351	Abdominal MRI	1	0.0335861
DIABLO	Liver_iron_corrected_T1_40062	0.000881716	0.0474476	3.32782	0.0142579	4946	0.474164	0.0331813	0.716278	0.0463246	507	Abdominal MRI	1	0.0480889
DIPK2B	Liver_volume_21080	5.96e-10	-0.104954	-6.20915	0.0169031	3502	0.475274	-0.0398167	-0.714745	0.0557076	351	Abdominal MRI	0.00182946	2.6e-07
DKK1	FR_liver_PDFF_mean_24352	0.000429157	0.0502517	3.52387	0.0142604	4946	0.0983252	0.0753884	1.65621	0.0455185	507	Abdominal MRI	1	0.0290638
DKK1	Liver_iron_corrected_T1_40062	6.18e-05	0.0571585	4.00947	0.0142559	4946	0.0155701	0.11133	2.42741	0.0458637	507	Abdominal MRI	1	0.00668323
DKK1	Liver_PDFF_fat_fraction_gradient_echo_21092	0.000485494	0.0498054	3.49097	0.0142669	4946	0.203591	0.0585086	1.2731	0.0459575	507	Abdominal MRI	1	0.0317584
DKK1	Proton_density_fat_fraction_40061	0.000204955	0.0529699	3.71562	0.014256	4946	0.0671155	0.0830656	1.83502	0.045267	507	Abdominal MRI	1	0.0168753
DKK1	tenP_liver_PDFF_22436	0.000663901	0.0485827	3.40625	0.0142628	4946	0.24106	0.0535846	1.17378	0.0456514	507	Abdominal MRI	1	0.0395033
DKK3	Liver_PDFF_fat_fraction_21088	0.000884694	-0.0474364	-3.32688	0.0142586	4946	0.676292	-0.018967	-0.417781	0.0453994	507	Abdominal MRI	1	0.0482032
DKK3	Liver_PDFF_fat_fraction_gradient_echo_21092	8.2e-06	-0.063658	-4.46453	0.0142586	4946	0.0701253	-0.0832104	-1.8151	0.0458433	507	Abdominal MRI	1	0.00128355
DKK3	Liver_volume_21080	1.35e-21	-0.13573	-9.5907	0.0141522	4946	0.0327741	-0.0973721	-2.14097	0.0454803	507	Abdominal MRI	4.15e-15	2e-18
DKK3	Proton_density_fat_fraction_40061	9.95e-07	-0.0697795	-4.89881	0.0142442	4946	0.20883	-0.0570271	-1.25846	0.0453149	507	Abdominal MRI	1	0.000210623
DKK3	tenP_liver_PDFF_22436	6.99e-07	-0.0707814	-4.96823	0.0142468	4946	0.0757607	-0.0810317	-1.77964	0.0455326	507	Abdominal MRI	1	0.000154603
DKK4	Liver_iron_21089	7.25e-05	-0.0566192	-3.97122	0.0142574	4946	0.149545	-0.0667598	-1.44343	0.0462508	507	Abdominal MRI	1	0.00758733
DKK4	Liver_iron_40060	0.00017382	-0.0535798	-3.75719	0.0142606	4946	0.100537	-0.0763375	-1.64539	0.0463947	507	Abdominal MRI	1	0.0149234
DLK1	Liver_iron_corrected_T1_40062	1e-05	0.0630056	4.42099	0.0142515	4946	0.624751	0.0228359	0.489441	0.0466571	507	Abdominal MRI	1	0.00151781
DLK1	Liver_volume_21080	0.000194918	-0.0531714	-3.72833	0.0142615	4946	0.253169	-0.0528435	-1.14404	0.0461901	507	Abdominal MRI	1	0.0162511
DLL1	Liver_iron_21089	0.000536953	-0.0494472	-3.46389	0.014275	4946	0.298912	-0.0477405	-1.03988	0.0459095	507	Abdominal MRI	1	0.0340741
DLL1	Liver_iron_40060	1.48e-05	-0.0618566	-4.33593	0.0142661	4946	0.00640354	-0.125359	-2.73827	0.0457806	507	Abdominal MRI	1	0.0021006
DLL1	Liver_iron_corrected_T1_40062	6.1e-09	0.0829364	5.82434	0.0142396	4946	0.171592	0.0633397	1.36913	0.0462628	507	Abdominal MRI	0.0187328	2.2e-06
DLL1	Liver_volume_21080	6.63e-06	-0.0643194	-4.51016	0.014261	4946	0.0224405	-0.104643	-2.29016	0.0456923	507	Abdominal MRI	1	0.00107387
DLL1	Proton_density_fat_fraction_40061	3.82e-05	-0.0587811	-4.12185	0.0142609	4946	0.134743	-0.068205	-1.49816	0.0455259	507	Abdominal MRI	1	0.00455248
DMP1	FR_liver_PDFF_mean_24352	0.000927393	-0.0561364	-3.31452	0.0169365	3502	0.585815	-0.0298285	-0.545448	0.0546862	351	Abdominal MRI	1	0.049781
DMP1	Liver_PDFF_fat_fraction_21088	0.000563336	-0.0584595	-3.45188	0.0169356	3502	0.308381	0.0547623	1.0202	0.0536778	351	Abdominal MRI	1	0.0352567
DMP1	Liver_volume_21080	4.11e-05	-0.0694937	-4.10648	0.0169229	3502	0.0263455	-0.119985	-2.23114	0.0537774	351	Abdominal MRI	1	0.00483094
DMP1	Proton_density_fat_fraction_40061	3.55e-05	-0.0699945	-4.14045	0.0169051	3502	0.122337	-0.0837013	-1.54903	0.0540347	351	Abdominal MRI	1	0.00428736
DNAJA2	Liver_iron_corrected_T1_40062	6.94e-05	0.0567602	3.98173	0.0142552	4946	0.417179	0.0376912	0.81202	0.0464165	507	Abdominal MRI	1	0.00732581
DNAJA2	Liver_PDFF_fat_fraction_21088	0.000487129	0.0497442	3.49007	0.0142531	4946	0.092833	0.0768077	1.68396	0.0456114	507	Abdominal MRI	1	0.031839
DNAJA2	Proton_density_fat_fraction_40061	0.000102482	0.0554134	3.88782	0.0142531	4946	0.373483	0.0406987	0.89079	0.0456883	507	Abdominal MRI	1	0.00993379
DNAJB1	FR_liver_PDFF_mean_24352	2.91e-07	0.0731233	5.13614	0.014237	4946	0.712608	-0.0167311	-0.368571	0.0453945	507	Abdominal MRI	0.894763	7.15e-05
DNAJB1	Liver_iron_corrected_T1_40062	3.66e-06	0.0660222	4.63481	0.0142448	4946	0.884793	-0.00665303	-0.144973	0.0458917	507	Abdominal MRI	1	0.000648891
DNAJB1	Liver_PDFF_fat_fraction_21088	1.09e-07	0.0756828	5.31941	0.0142277	4946	0.621829	0.0223028	0.493576	0.0451862	507	Abdominal MRI	0.333968	2.97e-05
DNAJB1	Liver_PDFF_fat_fraction_gradient_echo_21092	0.000163227	0.053805	3.77294	0.0142607	4946	0.070858	0.0826106	1.81036	0.045632	507	Abdominal MRI	1	0.014227
DNAJB1	Proton_density_fat_fraction_40061	1.35e-10	0.0914634	6.43514	0.0142131	4946	0.21245	0.0563154	1.2485	0.0451064	507	Abdominal MRI	0.000414965	6.57e-08
DNAJB1	tenP_liver_PDFF_22436	0.000844027	0.0476292	3.34	0.0142602	4946	0.0495943	0.0891459	1.96837	0.0452891	507	Abdominal MRI	1	0.0466687
DNAJB14	FR_liver_PDFF_mean_24352	0.000488737	0.0592335	3.49015	0.0169716	3502	0.390126	-0.0480307	-0.860525	0.0558156	351	Abdominal MRI	1	0.0319079
DNAJB14	Liver_iron_corrected_T1_40062	0.000286733	0.0616229	3.63069	0.0169728	3502	0.672887	0.0238775	0.422567	0.0565058	351	Abdominal MRI	1	0.0216551
DNAJB14	Liver_PDFF_fat_fraction_21088	0.000311369	0.0612527	3.60928	0.0169709	3502	0.585344	-0.0299746	-0.546135	0.054885	351	Abdominal MRI	1	0.0230056
DNAJB2	FR_liver_PDFF_mean_24352	0.000228297	0.0625134	3.68932	0.0169444	3502	0.83562	-0.0114325	-0.207664	0.055053	351	Abdominal MRI	1	0.0182937
DNAJB2	Liver_PDFF_fat_fraction_21088	0.000139769	0.0646026	3.81282	0.0169435	3502	0.426538	0.0430304	0.796117	0.0540503	351	Abdominal MRI	1	0.0126382
DNAJB2	Proton_density_fat_fraction_40061	1.71e-08	0.095426	5.65197	0.0168837	3502	0.535629	0.0338211	0.620089	0.0545423	351	Abdominal MRI	0.0526479	5.62e-06
DNAJB6	FR_liver_PDFF_mean_24352	0.000351549	0.0606541	3.57755	0.0169541	3502	0.488261	0.0381767	0.693858	0.0550209	351	Abdominal MRI	1	0.0251329
DNAJB6	Proton_density_fat_fraction_40061	0.000305487	0.061214	3.61425	0.0169369	3502	0.703009	0.0208223	0.381594	0.0545665	351	Abdominal MRI	1	0.0226812
DNAJC6	FR_liver_PDFF_mean_24352	4.61e-06	0.0777625	4.58883	0.016946	3502	0.788416	0.0147203	0.268587	0.0548065	351	Abdominal MRI	1	0.000789994
DNAJC6	Liver_PDFF_fat_fraction_21088	4.46e-06	0.0778858	4.5958	0.0169472	3502	0.422547	0.0432099	0.803013	0.0538098	351	Abdominal MRI	1	0.00076884
DNAJC6	Liver_volume_21080	0.000896045	0.0564141	3.32416	0.0169709	3502	0.521387	-0.0348226	-0.641898	0.0542494	351	Abdominal MRI	1	0.0486131
DNAJC6	Proton_density_fat_fraction_40061	1.33e-07	0.0893914	5.28541	0.0169129	3502	0.980954	-0.00129806	-0.0238912	0.0543321	351	Abdominal MRI	0.409022	3.56e-05
DNAJC9	FR_liver_PDFF_mean_24352	0.000219002	0.0626644	3.69992	0.0169367	3502	0.801545	0.0138835	0.251551	0.0551917	351	Abdominal MRI	1	0.0177348
DNAJC9	Liver_PDFF_fat_fraction_21088	0.000872208	0.0564531	3.33169	0.0169443	3502	0.529917	0.0340858	0.6288	0.0542077	351	Abdominal MRI	1	0.0477338
DNAJC9	Proton_density_fat_fraction_40061	1.9e-06	0.0806411	4.77217	0.0168982	3502	0.655447	0.0244284	0.446615	0.0546967	351	Abdominal MRI	1	0.00036933
DNER	Liver_volume_21080	0.000531057	-0.0494691	-3.46687	0.0142691	4946	0.10364	-0.0747139	-1.63052	0.045822	507	Abdominal MRI	1	0.0338109
DNMBP	Proton_density_fat_fraction_40061	0.00057865	0.0491243	3.44367	0.0142651	4946	0.158169	0.06413	1.41344	0.0453717	507	Abdominal MRI	1	0.0359231
DNMBP	tenP_liver_PDFF_22436	0.000429597	0.0502744	3.5236	0.0142679	4946	0.428014	0.0362743	0.793261	0.045728	507	Abdominal MRI	1	0.0290831
DNPH1	Liver_PDFF_fat_fraction_21088	7.17e-05	0.056587	3.97409	0.014239	4946	0.648884	0.0205939	0.455597	0.045202	507	Abdominal MRI	1	0.0075156
DNPH1	Proton_density_fat_fraction_40061	2.29e-06	0.067344	4.73128	0.0142338	4946	0.492485	0.0310272	0.686883	0.0451711	507	Abdominal MRI	1	0.00043437
DOK1	FR_liver_PDFF_mean_24352	0.00041694	0.0599115	3.53254	0.0169599	3502	0.646067	0.0254292	0.459656	0.0553222	351	Abdominal MRI	1	0.0284568
DOK1	Liver_PDFF_fat_fraction_21088	0.000582705	0.0583978	3.44271	0.0169627	3502	0.373035	0.0484501	0.892018	0.0543152	351	Abdominal MRI	1	0.0360939
DOK2	FR_liver_PDFF_mean_24352	0.000702269	0.0483527	3.39084	0.0142598	4946	0.773832	0.0131749	0.287526	0.0458218	507	Abdominal MRI	1	0.04107
DOK2	Liver_iron_corrected_T1_40062	0.000551739	0.0492902	3.45656	0.0142599	4946	0.270592	0.0510274	1.10296	0.046264	507	Abdominal MRI	1	0.0347551
DOK2	Liver_PDFF_fat_fraction_21088	0.000276733	0.0518551	3.63879	0.0142506	4946	0.0803132	0.0796995	1.75254	0.0454766	507	Abdominal MRI	1	0.0210872
DOK2	Proton_density_fat_fraction_40061	4.36e-05	0.0583011	4.09134	0.0142499	4946	0.272554	0.0500288	1.09845	0.045545	507	Abdominal MRI	1	0.00506103
DPP10	Liver_iron_40060	0.000387862	-0.0506902	-3.55066	0.0142763	4946	0.489814	-0.0318135	-0.691131	0.0460311	507	Abdominal MRI	1	0.0270044
DPP10	Liver_volume_21080	3.09e-06	-0.0666	-4.67035	0.0142602	4946	0.0150135	-0.111251	-2.44075	0.0455805	507	Abdominal MRI	1	0.000560656
DPP4	Liver_volume_21080	2.76e-06	-0.0671145	-4.69366	0.014299	4946	0.54096	-0.0277884	-0.611796	0.045421	507	Abdominal MRI	1	0.000509106
DPP6	Liver_volume_21080	2.08e-13	-0.104644	-7.36404	0.0142101	4946	0.0226752	-0.103853	-2.28616	0.0454267	507	Abdominal MRI	6.39e-07	1.49e-10
DPP7	Liver_iron_corrected_T1_40062	7.25e-08	0.0767249	5.39304	0.0142267	4946	0.510352	0.0304642	0.658776	0.0462437	507	Abdominal MRI	0.222773	2.07e-05
DPT	Liver_iron_corrected_T1_40062	0.000118506	0.0548589	3.85229	0.0142406	4946	0.596573	0.0246044	0.529685	0.046451	507	Abdominal MRI	1	0.0111299
DPT	Liver_volume_21080	9.68e-19	-0.125582	-8.87432	0.0141512	4946	0.0185642	-0.108156	-2.36213	0.0457874	507	Abdominal MRI	2.98e-12	1.19e-15
DPY30	FR_liver_PDFF_mean_24352	0.000291952	0.051679	3.62494	0.0142565	4946	0.414424	-0.0374885	-0.816835	0.0458949	507	Abdominal MRI	1	0.0219425
DPY30	Liver_iron_corrected_T1_40062	3.94e-11	0.094112	6.62146	0.0142132	4946	0.652257	0.0209286	0.450909	0.0464142	507	Abdominal MRI	0.000120926	2.08e-08
DPY30	Proton_density_fat_fraction_40061	3.57e-06	0.0660834	4.64001	0.0142421	4946	0.955775	-0.00253578	-0.0554854	0.0457017	507	Abdominal MRI	1	0.000635564
DRAXIN	Liver_iron_21089	0.00027442	-0.0519093	-3.64095	0.0142571	4946	0.734017	0.015652	0.339983	0.0460376	507	Abdominal MRI	1	0.0209628
DRAXIN	Liver_iron_corrected_T1_40062	0.000257736	0.052125	3.65711	0.0142531	4946	0.253456	-0.0530205	-1.14335	0.0463728	507	Abdominal MRI	1	0.0200087
DRAXIN	Liver_volume_21080	1.45e-09	-0.0861978	-6.06118	0.0142213	4946	0.0182112	-0.108413	-2.36932	0.0457571	507	Abdominal MRI	0.00446045	5.92e-07
DSC2	FR_liver_PDFF_mean_24352	3.06e-05	-0.0595347	-4.17284	0.0142672	4946	0.0514237	-0.0893539	-1.95275	0.0457579	507	Abdominal MRI	1	0.00380137
DSC2	Liver_iron_21089	3.46e-07	-0.0727696	-5.10329	0.0142593	4946	0.9961	0.000225158	0.00489018	0.0460429	507	Abdominal MRI	1	8.33e-05
DSC2	Liver_iron_40060	9.29e-10	-0.0873563	-6.13305	0.0142435	4946	0.131593	-0.0696405	-1.5104	0.0461074	507	Abdominal MRI	0.00285545	3.93e-07
DSC2	Liver_iron_corrected_T1_40062	1.2e-06	0.0693309	4.86226	0.014259	4946	0.897112	-0.00600758	-0.129378	0.0464342	507	Abdominal MRI	1	0.000247172
DSC2	Liver_iron_Fe_gradient_echo_21093	2.12e-07	-0.0740557	-5.19583	0.0142529	4946	0.87035	-0.00753359	-0.163301	0.0461332	507	Abdominal MRI	0.651365	5.39e-05
DSC2	Liver_PDFF_fat_fraction_21088	5.43e-07	-0.0714889	-5.01699	0.0142494	4946	0.161869	-0.0639385	-1.40095	0.0456394	507	Abdominal MRI	1	0.000123911
DSC2	Liver_PDFF_fat_fraction_gradient_echo_21092	1.03e-05	-0.0630127	-4.41563	0.0142704	4946	0.240555	-0.0543589	-1.17504	0.0462613	507	Abdominal MRI	1	0.00155104
DSC2	Liver_volume_21080	3.09e-07	-0.0730665	-5.12494	0.014257	4946	0.17899	-0.0618204	-1.34582	0.0459352	507	Abdominal MRI	0.949293	7.53e-05
DSC2	Proton_density_fat_fraction_40061	3.87e-10	-0.0892698	-6.27191	0.0142333	4946	0.0377162	-0.0948255	-2.08364	0.0455096	507	Abdominal MRI	0.0011894	1.75e-07
DSC2	tenP_liver_PDFF_22436	0.000231181	-0.0525993	-3.68498	0.014274	4946	0.25767	-0.0520685	-1.13325	0.0459463	507	Abdominal MRI	1	0.018456
DSG2	FR_liver_PDFF_mean_24352	1.13e-21	-0.136123	-9.60975	0.0141651	4946	0.0111307	-0.115954	-2.54835	0.0455018	507	Abdominal MRI	3.46e-15	1.68e-18
DSG2	Liver_PDFF_fat_fraction_21088	1.4e-23	-0.142306	-10.0598	0.014146	4946	0.0244557	-0.102381	-2.25694	0.0453626	507	Abdominal MRI	4.31e-17	2.38e-20
DSG2	Liver_PDFF_fat_fraction_gradient_echo_21092	2.95e-10	-0.0899574	-6.31458	0.014246	4946	0.0908204	-0.0780429	-1.69446	0.0460578	507	Abdominal MRI	0.000905366	1.36e-07
DSG2	Liver_volume_21080	8.5e-19	-0.126105	-8.88905	0.0141866	4946	0.000107132	-0.176488	-3.90604	0.0451834	507	Abdominal MRI	2.61e-12	1.05e-15
DSG2	Proton_density_fat_fraction_40061	1.82e-34	-0.173704	-12.3378	0.014079	4946	0.000492531	-0.157933	-3.50854	0.0450138	507	Abdominal MRI	5.6e-28	5.67e-31
DSG2	tenP_liver_PDFF_22436	2e-10	-0.0907717	-6.37444	0.0142399	4946	0.106072	-0.0740768	-1.61912	0.0457513	507	Abdominal MRI	0.000615676	9.5e-08
DSG3	Liver_volume_21080	5.01e-10	-0.0884971	-6.23125	0.0142021	4946	0.0298058	-0.100739	-2.17909	0.0462299	507	Abdominal MRI	0.00153996	2.22e-07
DTX3	Liver_volume_21080	1.68e-06	-0.0683501	-4.79381	0.014258	4946	0.294432	-0.0477288	-1.04958	0.045474	507	Abdominal MRI	1	0.000333021
DTYMK	FR_liver_PDFF_mean_24352	1.6e-08	0.0957991	5.66371	0.0169145	3502	0.941785	-0.00403043	-0.0730821	0.0551493	351	Abdominal MRI	0.0491991	5.28e-06
DTYMK	Liver_PDFF_fat_fraction_21088	2.09e-07	0.0880582	5.20194	0.016928	3502	0.763743	0.0163003	0.300818	0.0541864	351	Abdominal MRI	0.640877	5.31e-05
DTYMK	Proton_density_fat_fraction_40061	5.01e-12	0.11683	6.92951	0.0168598	3502	0.897688	0.00703438	0.128682	0.0546651	351	Abdominal MRI	1.54e-05	3.03e-09
DUT	FR_liver_PDFF_mean_24352	0.000325012	0.0609204	3.5981	0.0169313	3502	0.941422	-0.00405929	-0.0735393	0.0551989	351	Abdominal MRI	1	0.0237435
DUT	Liver_iron_corrected_T1_40062	0.000173075	0.0636551	3.75946	0.016932	3502	0.250404	0.0641586	1.1514	0.0557222	351	Abdominal MRI	1	0.0148748
DXO	Liver_PDFF_fat_fraction_21088	0.000361286	0.0605741	3.57038	0.0169657	3502	0.294806	0.0569086	1.04931	0.0542344	351	Abdominal MRI	1	0.0256381
DXO	Proton_density_fat_fraction_40061	0.000115034	0.0654134	3.86088	0.0169426	3502	0.856515	0.00991559	0.180954	0.0547961	351	Abdominal MRI	1	0.0108736
DYNLT1	Liver_iron_corrected_T1_40062	1.59e-05	0.0732372	4.32149	0.0169472	3502	0.614301	0.0279529	0.504425	0.0554154	351	Abdominal MRI	1	0.0022308
DYNLT1	Proton_density_fat_fraction_40061	0.000636885	0.0579234	3.41851	0.016944	3502	0.958004	-0.00286293	-0.0526992	0.0543259	351	Abdominal MRI	1	0.0383579
EBAG9	FR_liver_PDFF_mean_24352	0.000869124	0.0475466	3.33183	0.0142704	4946	0.776998	-0.0130904	-0.283391	0.0461921	507	Abdominal MRI	1	0.0476252
EBAG9	Liver_iron_40060	0.000172898	-0.0536397	-3.75852	0.0142715	4946	0.157215	-0.065706	-1.41669	0.0463798	507	Abdominal MRI	1	0.0148633
EBAG9	Liver_iron_corrected_T1_40062	3.82e-05	0.0587912	4.12204	0.0142627	4946	0.690864	0.0185784	0.39792	0.0466887	507	Abdominal MRI	1	0.00454971
EBAG9	Proton_density_fat_fraction_40061	0.000105811	0.0553382	3.88002	0.0142623	4946	0.485324	0.0320848	0.6983	0.0459469	507	Abdominal MRI	1	0.0101914
EBI3_IL27	Liver_iron_21089	1.05e-06	-0.0699379	-4.88786	0.0143085	4946	0.193792	-0.0599116	-1.30125	0.0460417	507	Abdominal MRI	1	0.000221009
EBI3_IL27	Liver_iron_40060	1.8e-07	-0.0747656	-5.22676	0.0143044	4946	0.0841555	-0.079873	-1.73062	0.0461528	507	Abdominal MRI	0.551846	4.65e-05
EBI3_IL27	Liver_iron_corrected_T1_40062	1.63e-08	0.0808463	5.65637	0.014293	4946	0.292359	-0.0489755	-1.05411	0.0464616	507	Abdominal MRI	0.0501785	5.38e-06
EBI3_IL27	Liver_iron_Fe_gradient_echo_21093	1.53e-05	-0.061943	-4.32839	0.0143109	4946	0.451801	0.0347797	0.753024	0.0461867	507	Abdominal MRI	1	0.00215969
EBI3_IL27	Liver_PDFF_fat_fraction_gradient_echo_21092	7.85e-05	-0.0566049	-3.95228	0.0143221	4946	0.112364	-0.0736201	-1.59054	0.0462861	507	Abdominal MRI	1	0.00809265
EBI3_IL27	Proton_density_fat_fraction_40061	1.41e-05	-0.0621905	-4.34632	0.0143088	4946	0.0875859	-0.0781467	-1.71173	0.0456537	507	Abdominal MRI	1	0.00201929
EBI3_IL27	tenP_liver_PDFF_22436	0.000119843	-0.0551187	-3.84953	0.0143183	4946	0.0310688	-0.0991836	-2.16249	0.0458655	507	Abdominal MRI	1	0.0112274
ECHDC3	Liver_iron_corrected_T1_40062	0.000456837	0.0594873	3.50821	0.0169566	3502	0.722883	0.0201015	0.354911	0.0566381	351	Abdominal MRI	1	0.0303919
ECHS1	Liver_iron_corrected_T1_40062	3.11e-05	0.0706178	4.17088	0.0169311	3502	0.949097	-0.00356332	-0.0638891	0.0557735	351	Abdominal MRI	1	0.00384961
EDA2R	Liver_volume_21080	1.47e-09	-0.0863828	-6.05891	0.0142572	4946	0.00354468	-0.132371	-2.93042	0.0451712	507	Abdominal MRI	0.00452346	5.99e-07
EDIL3	Liver_volume_21080	0.000752596	-0.0481093	-3.37178	0.0142682	4946	0.604381	-0.023771	-0.51845	0.0458502	507	Abdominal MRI	1	0.0430923
EDN1	Liver_iron_corrected_T1_40062	0.000622422	0.0580129	3.42478	0.0169392	3502	0.650246	-0.0253785	-0.453836	0.05592	351	Abdominal MRI	1	0.0377638
EEF1D	FR_liver_PDFF_mean_24352	5.34e-05	0.0686158	4.04512	0.0169626	3502	0.645688	-0.0252654	-0.460184	0.0549029	351	Abdominal MRI	1	0.00595223
EEF1D	Liver_iron_corrected_T1_40062	0.000890942	0.0564682	3.32575	0.0169791	3502	0.66093	0.0243818	0.439027	0.055536	351	Abdominal MRI	1	0.0484336
EEF1D	Liver_PDFF_fat_fraction_21088	0.000103804	0.0659339	3.88601	0.016967	3502	0.369499	-0.0484392	-0.898644	0.0539025	351	Abdominal MRI	1	0.0100401
EEF1D	Liver_PDFF_fat_fraction_gradient_echo_21092	0.000234507	0.0625018	3.68246	0.0169729	3502	0.820158	0.0125494	0.227524	0.0551565	351	Abdominal MRI	1	0.0186498
EEF1D	Proton_density_fat_fraction_40061	3.56e-07	0.086325	5.10114	0.0169227	3502	0.597356	-0.0287709	-0.52872	0.0544161	351	Abdominal MRI	1	8.53e-05
EEF1D	tenP_liver_PDFF_22436	0.000643243	0.0579777	3.4158	0.0169734	3502	0.993939	-0.000413552	-0.00760219	0.0543991	351	Abdominal MRI	1	0.0386295
EFCAB2	Liver_iron_corrected_T1_40062	0.000225026	0.0625214	3.693	0.0169297	3502	0.766739	-0.0166187	-0.296889	0.0559763	351	Abdominal MRI	1	0.0181029
EFEMP1	FR_liver_PDFF_mean_24352	0.000339721	-0.0511659	-3.58548	0.0142703	4946	0.93766	0.00359798	0.0782523	0.0459792	507	Abdominal MRI	1	0.0245109
EFEMP1	Liver_iron_40060	0.00066905	-0.0486028	-3.40413	0.0142776	4946	0.141638	-0.0679455	-1.47212	0.046155	507	Abdominal MRI	1	0.039723
EFEMP1	Liver_iron_Fe_gradient_echo_21093	0.000393801	-0.0506115	-3.54665	0.0142702	4946	0.595465	-0.0245258	-0.531284	0.0461633	507	Abdominal MRI	1	0.0273046
EFEMP1	Liver_PDFF_fat_fraction_21088	0.000676606	-0.0485179	-3.40105	0.0142655	4946	0.814839	-0.0107248	-0.234315	0.045771	507	Abdominal MRI	1	0.0400331
EFEMP1	Liver_PDFF_fat_fraction_gradient_echo_21092	0.000225995	-0.0526872	-3.69077	0.0142754	4946	0.747514	0.0149341	0.322102	0.0463645	507	Abdominal MRI	1	0.0181623
EFEMP1	Liver_volume_21080	4.99e-29	-0.158809	-11.2541	0.0141112	4946	0.019779	-0.107105	-2.33826	0.0458056	507	Abdominal MRI	1.53e-22	1.17e-25
EFEMP1	Proton_density_fat_fraction_40061	1.01e-07	-0.075976	-5.33335	0.0142455	4946	0.953693	0.00265834	0.0581	0.0457545	507	Abdominal MRI	0.309457	2.78e-05
EFEMP1	tenP_liver_PDFF_22436	4.35e-05	-0.0583739	-4.09183	0.014266	4946	0.923125	0.0044459	0.0965478	0.0460488	507	Abdominal MRI	1	0.00505225
EFNA1	Liver_iron_corrected_T1_40062	0.000732948	0.0481369	3.37908	0.0142456	4946	0.429497	0.0366487	0.790714	0.0463489	507	Abdominal MRI	1	0.0422976
EFNA1	Liver_iron_Fe_gradient_echo_21093	0.000735856	-0.0481172	-3.37798	0.0142444	4946	0.863778	0.00790953	0.171658	0.0460771	507	Abdominal MRI	1	0.0424152
EFNA4	Liver_iron_21089	1.67e-05	-0.0613942	-4.30971	0.0142456	4946	0.563153	-0.0264948	-0.578562	0.0457942	507	Abdominal MRI	1	0.00231508
EFNA4	Liver_iron_40060	2.84e-07	-0.0731822	-5.14097	0.0142351	4946	0.0228589	-0.10442	-2.28306	0.0457368	507	Abdominal MRI	0.872168	6.99e-05
EFNA4	Liver_iron_corrected_T1_40062	4.12e-11	0.0939663	6.61474	0.0142056	4946	0.764597	-0.0138411	-0.299618	0.0461959	507	Abdominal MRI	0.000126496	2.17e-08
EFNA4	Liver_iron_Fe_gradient_echo_21093	5.24e-05	-0.0576623	-4.04828	0.0142436	4946	0.0062503	-0.125092	-2.74635	0.0455483	507	Abdominal MRI	1	0.00585721
EGF	FR_liver_PDFF_mean_24352	0.000645515	0.0486618	3.41392	0.0142539	4946	0.299282	0.0476376	1.03909	0.0458456	507	Abdominal MRI	1	0.0387252
EGF	Liver_PDFF_fat_fraction_21088	0.000578834	0.0490609	3.44359	0.014247	4946	0.0541036	0.0878783	1.93069	0.0455164	507	Abdominal MRI	1	0.0359273
EGF	Proton_density_fat_fraction_40061	0.000292577	0.0516454	3.62438	0.0142494	4946	0.183682	0.0606973	1.3314	0.0455889	507	Abdominal MRI	1	0.0219776
EGFR	Liver_iron_21089	0.000123795	0.0549391	3.84156	0.0143013	4946	0.000116151	0.175153	3.88584	0.0450747	507	Abdominal MRI	1	0.011516
EGFR	Liver_iron_40060	0.000118116	0.055107	3.8531	0.014302	4946	2.89e-05	0.190523	4.2225	0.0451209	507	Abdominal MRI	1	0.011102
EGFR	Liver_iron_corrected_T1_40062	8.11e-05	-0.0563886	-3.94429	0.0142963	4946	0.000163609	-0.172822	-3.79921	0.0454889	507	Abdominal MRI	1	0.00830351
EGLN1	FR_liver_PDFF_mean_24352	0.000406194	0.0504712	3.53845	0.0142636	4946	0.34036	-0.0433671	-0.954394	0.0454394	507	Abdominal MRI	1	0.0279224
EGLN1	Liver_iron_corrected_T1_40062	8.76e-05	0.0559843	3.9259	0.0142602	4946	0.419809	0.0370969	0.80744	0.0459438	507	Abdominal MRI	1	0.00880484
EGLN1	Liver_PDFF_fat_fraction_21088	0.000223764	0.0526495	3.6933	0.0142554	4946	0.949115	-0.00289104	-0.0638506	0.0452781	507	Abdominal MRI	1	0.0180245
EGLN1	Liver_PDFF_fat_fraction_gradient_echo_21092	0.000530467	0.0494785	3.46717	0.0142706	4946	0.209943	0.0574885	1.25539	0.0457934	507	Abdominal MRI	1	0.0337867
EGLN1	Proton_density_fat_fraction_40061	7.39e-07	0.0706105	4.95724	0.0142439	4946	0.524968	0.0287807	0.636167	0.0452408	507	Abdominal MRI	1	0.000162329
EHBP1	FR_liver_PDFF_mean_24352	0.000141201	0.0647244	3.81029	0.0169867	3502	0.722452	0.0195841	0.355488	0.0550909	351	Abdominal MRI	1	0.0127395
EHBP1	Proton_density_fat_fraction_40061	4.72e-05	0.0691193	4.07421	0.0169651	3502	0.791249	-0.0144671	-0.264904	0.0546127	351	Abdominal MRI	1	0.0053934
EIF2AK2	FR_liver_PDFF_mean_24352	2.81e-06	0.0795652	4.6922	0.0169569	3502	0.973639	0.00183817	0.0330701	0.055584	351	Abdominal MRI	1	0.000516898
EIF2AK2	Liver_PDFF_fat_fraction_21088	5.87e-05	0.0682763	4.02279	0.0169724	3502	0.807842	0.0132939	0.243407	0.0546157	351	Abdominal MRI	1	0.00642186
EIF2AK2	Proton_density_fat_fraction_40061	2.77e-06	0.0795309	4.69477	0.0169403	3502	0.613241	-0.0278647	-0.505936	0.0550755	351	Abdominal MRI	1	0.000511308
EIF4B	FR_liver_PDFF_mean_24352	9.4e-06	0.0631946	4.43509	0.0142488	4946	0.42375	-0.0366211	-0.800609	0.0457416	507	Abdominal MRI	1	0.00143902
EIF4B	Liver_PDFF_fat_fraction_21088	1.58e-05	0.0615603	4.32196	0.0142436	4946	0.170454	0.0624322	1.37278	0.0454785	507	Abdominal MRI	1	0.00221212
EIF4B	Proton_density_fat_fraction_40061	6.01e-06	0.0645424	4.53082	0.0142452	4946	0.659094	0.0201025	0.441437	0.0455389	507	Abdominal MRI	1	0.000989306
EIF4E	FR_liver_PDFF_mean_24352	1.6e-05	0.0731665	4.3201	0.0169363	3502	0.456254	0.0410644	0.74591	0.0550528	351	Abdominal MRI	1	0.00224178
EIF4E	Liver_PDFF_fat_fraction_21088	2.63e-05	0.0713009	4.20905	0.0169399	3502	0.153111	0.0772908	1.43194	0.0539764	351	Abdominal MRI	1	0.0033607
EIF4E	Proton_density_fat_fraction_40061	5.57e-06	0.0769477	4.54912	0.0169148	3502	0.819818	0.0124494	0.227961	0.0546121	351	Abdominal MRI	1	0.000926928
EIF4EBP1	FR_liver_PDFF_mean_24352	0.000183788	0.0533428	3.74317	0.0142507	4946	0.978736	-0.00120309	-0.0266679	0.0451139	507	Abdominal MRI	1	0.0155554
EIF4EBP1	Liver_iron_corrected_T1_40062	9.42e-05	0.0556927	3.90835	0.0142497	4946	0.633023	-0.0217828	-0.477779	0.0455918	507	Abdominal MRI	1	0.00930991
EIF4EBP1	Liver_PDFF_fat_fraction_21088	7.23e-06	0.0639396	4.49164	0.0142352	4946	0.119298	0.0699088	1.56048	0.0447995	507	Abdominal MRI	1	0.00115509
EIF4EBP1	Proton_density_fat_fraction_40061	1.11e-07	0.0756209	5.31498	0.0142279	4946	0.126362	0.0685769	1.53124	0.0447852	507	Abdominal MRI	0.342162	3.03e-05
EIF4G1	FR_liver_PDFF_mean_24352	0.000592536	0.0490208	3.43724	0.0142617	4946	0.901721	-0.00567457	-0.123552	0.0459286	507	Abdominal MRI	1	0.0365103
EIF4G1	Liver_iron_corrected_T1_40062	3.58e-05	0.0589724	4.13703	0.0142548	4946	0.558382	0.0271803	0.585651	0.0464104	507	Abdominal MRI	1	0.00431496
EIF4G1	Liver_PDFF_fat_fraction_21088	0.000188915	0.0532485	3.73623	0.0142519	4946	0.0687817	0.0831109	1.82391	0.0455675	507	Abdominal MRI	1	0.0158777
EIF4G1	Liver_PDFF_fat_fraction_gradient_echo_21092	0.000218903	0.0527654	3.69889	0.0142652	4946	0.865302	0.00786091	0.169718	0.0463174	507	Abdominal MRI	1	0.0177311
EIF4G1	Proton_density_fat_fraction_40061	9.89e-07	0.0697851	4.90005	0.0142417	4946	0.19241	0.0595537	1.3053	0.0456246	507	Abdominal MRI	1	0.000209496
EIF4G1	tenP_liver_PDFF_22436	0.000128961	0.0546323	3.83148	0.0142588	4946	0.496748	0.0312702	0.680128	0.045977	507	Abdominal MRI	1	0.0118751
ELAC1	FR_liver_PDFF_mean_24352	0.000277726	0.0617069	3.63895	0.0169573	3502	0.536524	0.0345637	0.618728	0.0558625	351	Abdominal MRI	1	0.0211396
ELAC1	Liver_PDFF_fat_fraction_21088	0.000427616	0.0598002	3.52582	0.0169606	3502	0.302665	0.0566117	1.03235	0.0548374	351	Abdominal MRI	1	0.0289884
ELOA	FR_liver_PDFF_mean_24352	5.95e-05	0.0573287	4.0183	0.0142669	4946	0.154728	-0.0643497	-1.42525	0.0451497	507	Abdominal MRI	1	0.00648789
ELOA	Liver_iron_corrected_T1_40062	9.29e-07	0.0700309	4.91233	0.0142562	4946	0.548812	0.0274286	0.599961	0.0457173	507	Abdominal MRI	1	0.000198448
ELOA	Liver_PDFF_fat_fraction_21088	0.00018925	0.0532851	3.73578	0.0142634	4946	0.400913	-0.0378403	-0.840732	0.0450087	507	Abdominal MRI	1	0.0158976
ELOA	Liver_PDFF_fat_fraction_gradient_echo_21092	0.000108696	0.0552927	3.87345	0.0142748	4946	0.0509696	0.0889246	1.95659	0.0454489	507	Abdominal MRI	1	0.0104097
ELOA	Proton_density_fat_fraction_40061	1.2e-10	0.0918105	6.45286	0.0142279	4946	0.236639	0.0532705	1.1849	0.0449579	507	Abdominal MRI	0.000369582	5.9e-08
ELOA	tenP_liver_PDFF_22436	0.000444288	0.050167	3.51465	0.0142737	4946	0.14463	0.0660622	1.46112	0.0452133	507	Abdominal MRI	1	0.0297951
ENAH	Liver_iron_corrected_T1_40062	0.000234284	0.0524933	3.68157	0.0142584	4946	0.352068	0.0429567	0.931481	0.0461166	507	Abdominal MRI	1	0.0186359
ENG	Liver_iron_corrected_T1_40062	0.000263324	0.0522605	3.65159	0.0143117	4946	0.332718	-0.0450131	-0.969622	0.0464234	507	Abdominal MRI	1	0.0203328
ENO2	Liver_PDFF_fat_fraction_21088	0.000136515	0.0543601	3.81741	0.01424	4946	0.400752	0.0386681	0.841019	0.0459776	507	Abdominal MRI	1	0.0124217
ENO2	Proton_density_fat_fraction_40061	0.000254099	0.0521512	3.66077	0.014246	4946	0.823928	-0.0102381	-0.222616	0.0459898	507	Abdominal MRI	1	0.0197979
ENO3	FR_liver_PDFF_mean_24352	2.57e-05	0.0715014	4.2145	0.0169656	3502	0.908009	-0.00641715	-0.11564	0.0554926	351	Abdominal MRI	1	0.00329822
ENO3	Liver_iron_corrected_T1_40062	0.000157302	0.0642328	3.7834	0.0169775	3502	0.95054	0.00348441	0.0620756	0.0561318	351	Abdominal MRI	1	0.013833
ENO3	Liver_volume_21080	3.54e-05	0.070267	4.14122	0.0169677	3502	0.452305	0.0413188	0.752472	0.0549108	351	Abdominal MRI	1	0.00427627
ENO3	Proton_density_fat_fraction_40061	0.000161587	0.0640431	3.77668	0.0169575	3502	0.247026	0.0636602	1.15966	0.0548953	351	Abdominal MRI	1	0.0141157
ENOX2	FR_liver_PDFF_mean_24352	0.00018651	0.0633879	3.74064	0.0169457	3502	0.792805	0.0147413	0.262883	0.0560757	351	Abdominal MRI	1	0.0157271
ENOX2	Proton_density_fat_fraction_40061	0.000921639	0.0561659	3.31627	0.0169365	3502	0.729279	-0.0192518	-0.34638	0.0555799	351	Abdominal MRI	1	0.0495813
ENPP2	Liver_iron_corrected_T1_40062	0.000253595	0.0524844	3.66128	0.014335	4946	0.155774	-0.0651425	-1.42164	0.0458221	507	Abdominal MRI	1	0.0197685
ENPP2	Liver_volume_21080	0.000292086	-0.0519699	-3.62482	0.0143373	4946	0.162809	-0.0634836	-1.39781	0.0454165	507	Abdominal MRI	1	0.0219486
ENPP6	Proton_density_fat_fraction_40061	0.000194822	-0.0632073	-3.72962	0.0169474	3502	0.536133	-0.0347755	-0.619322	0.0561509	351	Abdominal MRI	1	0.0162461
ENPP7	FR_liver_PDFF_mean_24352	2.12e-05	0.0605559	4.25554	0.0142299	4946	0.390234	0.0395329	0.859964	0.0459704	507	Abdominal MRI	1	0.00282521
ENPP7	Liver_iron_corrected_T1_40062	0.000609317	0.0488376	3.42965	0.0142398	4946	0.702596	0.0177638	0.382044	0.0464967	507	Abdominal MRI	1	0.0372022
ENPP7	Liver_PDFF_fat_fraction_21088	2.38e-06	0.0671618	4.72397	0.0142172	4946	0.030371	0.0989771	2.17158	0.0455783	507	Abdominal MRI	1	0.000448198
ENPP7	Proton_density_fat_fraction_40061	1.97e-07	0.0740525	5.20962	0.0142146	4946	0.0393386	0.0941787	2.06621	0.0455803	507	Abdominal MRI	0.605034	5.05e-05
ENTPD2	tenP_liver_PDFF_22436	0.000264721	-0.0520819	-3.65023	0.0142681	4946	0.357879	-0.042233	-0.920289	0.045891	507	Abdominal MRI	1	0.0204137
EPHA1	Liver_iron_corrected_T1_40062	3.21e-08	0.0788978	5.53856	0.0142452	4946	0.0985226	0.0761287	1.65524	0.0459926	507	Abdominal MRI	0.0985563	9.9e-06
EPHA1	Proton_density_fat_fraction_40061	0.00019785	0.0531355	3.72455	0.0142663	4946	0.11217	0.0720697	1.5914	0.0452869	507	Abdominal MRI	1	0.0164357
EPHA2	Liver_iron_21089	2.23e-08	-0.0798631	-5.60226	0.0142555	4946	0.203151	-0.0582844	-1.27435	0.0457367	507	Abdominal MRI	0.0685303	7.12e-06
EPHA2	Liver_iron_40060	1.81e-08	-0.0803857	-5.63882	0.0142558	4946	0.0286192	-0.100451	-2.19524	0.0457583	507	Abdominal MRI	0.0555348	5.9e-06
EPHA2	Liver_iron_corrected_T1_40062	7.21e-10	0.0879244	6.17359	0.014242	4946	0.987906	0.000700704	0.0151656	0.0462034	507	Abdominal MRI	0.00221537	3.11e-07
EPHA2	Liver_volume_21080	1.9e-08	-0.0802539	-5.63064	0.0142531	4946	0.104021	-0.0743783	-1.62873	0.0456666	507	Abdominal MRI	0.058217	6.15e-06
EPHA4	Liver_PDFF_fat_fraction_21088	0.000420444	-0.0598525	-3.53032	0.0169539	3502	0.516776	0.0357098	0.649024	0.0550208	351	Abdominal MRI	1	0.0286268
EPHA4	Liver_volume_21080	6.31e-08	-0.09169	-5.42151	0.0169123	3502	0.012089	-0.138685	-2.52352	0.0549569	351	Abdominal MRI	0.193915	1.82e-05
EPHB4	FR_liver_PDFF_mean_24352	4.93e-06	-0.0651463	-4.57261	0.0142471	4946	0.389029	-0.0391374	-0.862153	0.0453949	507	Abdominal MRI	1	0.000836488
EPHB4	Liver_PDFF_fat_fraction_21088	9.58e-06	-0.0631091	-4.4311	0.0142423	4946	0.0207277	-0.10437	-2.3205	0.0449772	507	Abdominal MRI	1	0.00146024
EPHB4	Liver_volume_21080	9.48e-10	-0.0872025	-6.12991	0.0142257	4946	0.000558911	-0.156174	-3.47391	0.0449563	507	Abdominal MRI	0.00291185	4e-07
EPHB4	Proton_density_fat_fraction_40061	2.61e-06	-0.0670142	-4.70508	0.014243	4946	0.018045	-0.106649	-2.37275	0.0449474	507	Abdominal MRI	1	0.000485277
EPHB6	Liver_PDFF_fat_fraction_21088	0.000653618	-0.0485812	-3.41051	0.0142445	4946	0.561695	-0.0263526	-0.580726	0.0453787	507	Abdominal MRI	1	0.0390663
EPHB6	Liver_volume_21080	2.08e-13	-0.104518	-7.36421	0.0141926	4946	0.0439692	-0.0918752	-2.01965	0.0454906	507	Abdominal MRI	6.38e-07	1.49e-10
EPHB6	Proton_density_fat_fraction_40061	0.000281444	-0.0517779	-3.63442	0.0142465	4946	0.696994	-0.0176762	-0.389612	0.0453686	507	Abdominal MRI	1	0.0213581
EPO	Liver_iron_21089	1.87e-08	-0.0803028	-5.63268	0.0142566	4946	0.188641	-0.0603834	-1.31646	0.045868	507	Abdominal MRI	0.0575346	6.09e-06
EPO	Liver_iron_40060	3.01e-09	-0.0846836	-5.94176	0.0142523	4946	0.0407757	-0.0942023	-2.05129	0.0459235	507	Abdominal MRI	0.00925855	1.16e-06
EPO	Liver_iron_corrected_T1_40062	9.1e-06	0.0633912	4.44226	0.01427	4946	0.67616	-0.0193654	-0.417962	0.0463329	507	Abdominal MRI	1	0.00139934
EPS8L2	Liver_iron_corrected_T1_40062	8.8e-09	0.0819745	5.76227	0.0142261	4946	0.941832	-0.00337147	-0.0730058	0.0461809	507	Abdominal MRI	0.0270454	3.07e-06
ERBB2	FR_liver_PDFF_mean_24352	5.77e-23	0.140224	9.91678	0.0141401	4946	0.000561604	0.158701	3.47258	0.0457011	507	Abdominal MRI	1.77e-16	9.35e-20
ERBB2	Liver_iron_21089	7.88e-05	0.0563579	3.95144	0.0142626	4946	0.0354561	0.0973533	2.10901	0.0461608	507	Abdominal MRI	1	0.00811406
ERBB2	Liver_iron_40060	1.71e-05	0.061365	4.30352	0.0142593	4946	0.125339	0.0712934	1.5354	0.0464332	507	Abdominal MRI	1	0.00236978
ERBB2	Liver_iron_corrected_T1_40062	4.86e-15	0.111487	7.85523	0.0141927	4946	0.3657	0.0423072	0.905405	0.0467274	507	Abdominal MRI	1.49e-08	4.2e-12
ERBB2	Liver_PDFF_fat_fraction_21088	1.15e-22	0.139184	9.84641	0.0141355	4946	0.000241527	0.168002	3.69866	0.0454224	507	Abdominal MRI	3.53e-16	1.83e-19
ERBB2	Liver_PDFF_fat_fraction_gradient_echo_21092	5.69e-06	0.0647614	4.54243	0.014257	4946	0.202083	0.0594996	1.27737	0.0465799	507	Abdominal MRI	1	0.000944462
ERBB2	Proton_density_fat_fraction_40061	8.28e-30	0.160876	11.4154	0.014093	4946	5.03e-06	0.207964	4.61521	0.0450607	507	Abdominal MRI	2.55e-23	2.05e-26
ERBB2	tenP_liver_PDFF_22436	0.000152714	0.0540433	3.78956	0.0142611	4946	0.346728	0.0436025	0.94187	0.0462936	507	Abdominal MRI	1	0.0135245
ERBB3	FR_liver_PDFF_mean_24352	1.79e-08	0.0804574	5.64094	0.0142631	4946	0.0401076	0.0942333	2.05817	0.045785	507	Abdominal MRI	0.0548593	5.84e-06
ERBB3	Liver_iron_21089	0.000136478	0.0545618	3.81748	0.0142926	4946	0.0161122	0.110636	2.41481	0.0458154	507	Abdominal MRI	1	0.0124191
ERBB3	Liver_iron_40060	0.00015582	0.0540956	3.78455	0.0142938	4946	0.0325376	0.0987164	2.1439	0.0460453	507	Abdominal MRI	1	0.0137357
ERBB3	Liver_PDFF_fat_fraction_21088	4.38e-13	0.103328	7.26305	0.0142265	4946	0.0602885	0.0858909	1.88307	0.0456121	507	Abdominal MRI	1.34e-06	3.03e-10
ERBB3	Liver_volume_21080	2.17e-26	0.15127	10.6916	0.0141485	4946	7.2e-05	0.181486	4.0041	0.0453249	507	Abdominal MRI	6.66e-20	4.41e-23
ERBB3	Proton_density_fat_fraction_40061	5.74e-14	0.107196	7.53575	0.014225	4946	0.00438944	0.12988	2.86217	0.045378	507	Abdominal MRI	1.76e-07	4.41e-11
ERBB4	Liver_volume_21080	1.6e-07	-0.0749533	-5.24832	0.0142814	4946	0.182018	-0.0611412	-1.33648	0.0457478	507	Abdominal MRI	0.491328	4.2e-05
ERBIN	Liver_iron_40060	0.000342844	-0.0511019	-3.58308	0.014262	4946	0.156895	-0.0660082	-1.41779	0.0465572	507	Abdominal MRI	1	0.0246811
ERBIN	Liver_iron_corrected_T1_40062	6.78e-05	0.0568297	3.98724	0.0142529	4946	0.260086	0.0527828	1.12751	0.0468137	507	Abdominal MRI	1	0.00720061
ERBIN	Proton_density_fat_fraction_40061	0.000117543	0.0549286	3.85429	0.0142513	4946	0.511754	0.0302857	0.656593	0.0461255	507	Abdominal MRI	1	0.0110588
EREG	FR_liver_PDFF_mean_24352	0.000157027	0.0538962	3.78262	0.0142484	4946	0.0402922	0.0938982	2.05626	0.0456646	507	Abdominal MRI	1	0.0138148
EREG	Liver_iron_corrected_T1_40062	3.42e-05	0.0590743	4.14703	0.014245	4946	0.0135836	0.114121	2.47714	0.0460695	507	Abdominal MRI	1	0.0041649
EREG	Liver_PDFF_fat_fraction_21088	0.000428934	0.0501977	3.52401	0.0142445	4946	0.0288545	0.0995895	2.19199	0.0454333	507	Abdominal MRI	1	0.0290515
ERMAP	Liver_iron_corrected_T1_40062	0.000190993	0.0632637	3.73464	0.0169397	3502	0.410938	0.0459581	0.823292	0.0558223	351	Abdominal MRI	1	0.0160055
ERMAP	Proton_density_fat_fraction_40061	0.000213557	0.0627115	3.70633	0.0169201	3502	0.565107	0.031518	0.575854	0.0547326	351	Abdominal MRI	1	0.0174012
ERN1	FR_liver_PDFF_mean_24352	2.15e-06	0.0803678	4.74718	0.0169296	3502	0.440999	0.042951	0.771442	0.0556762	351	Abdominal MRI	1	0.000410516
ERN1	Liver_iron_corrected_T1_40062	3.15e-06	0.0790545	4.66813	0.016935	3502	0.746125	0.0182616	0.324025	0.0563585	351	Abdominal MRI	1	0.00057092
ERN1	Liver_PDFF_fat_fraction_21088	2.91e-06	0.079329	4.68507	0.0169323	3502	0.724174	-0.0193371	-0.353188	0.0547502	351	Abdominal MRI	1	0.000532567
ERN1	Liver_volume_21080	0.000145743	0.0644503	3.80243	0.0169498	3502	0.521181	0.0354207	0.642214	0.055154	351	Abdominal MRI	1	0.0130504
ERN1	Proton_density_fat_fraction_40061	2.51e-08	0.0943532	5.58562	0.0168922	3502	0.116847	0.0865253	1.57228	0.0550318	351	Abdominal MRI	0.0770285	7.91e-06
ERN1	tenP_liver_PDFF_22436	0.000396363	0.0601148	3.54595	0.0169531	3502	0.120057	0.0857138	1.55858	0.0549947	351	Abdominal MRI	1	0.0274321
ERP44	FR_liver_PDFF_mean_24352	6.37e-05	0.0570377	4.002	0.0142523	4946	0.188953	0.0603897	1.31553	0.0459052	507	Abdominal MRI	1	0.00685581
ERP44	Liver_iron_corrected_T1_40062	2.14e-09	0.0853143	5.99777	0.0142244	4946	0.176174	0.0628503	1.35461	0.0463975	507	Abdominal MRI	0.00658458	8.48e-07
ERP44	Liver_PDFF_fat_fraction_21088	4.59e-05	0.0581088	4.07931	0.0142448	4946	0.0406446	0.093566	2.05263	0.0455835	507	Abdominal MRI	1	0.00527631
ERP44	Proton_density_fat_fraction_40061	3.69e-06	0.0659881	4.63332	0.0142421	4946	0.0253774	0.102096	2.24254	0.0455267	507	Abdominal MRI	1	0.000652996
ESAM	Liver_iron_corrected_T1_40062	1.63e-05	0.061536	4.31405	0.0142641	4946	0.0660528	0.0852306	1.84222	0.0462651	507	Abdominal MRI	1	0.00227764
ESM1	FR_liver_PDFF_mean_24352	1.88e-07	-0.0744171	-5.21841	0.0142605	4946	0.1379	-0.0677685	-1.48611	0.0456012	507	Abdominal MRI	0.577175	4.84e-05
ESM1	Liver_PDFF_fat_fraction_21088	7.76e-09	-0.0823882	-5.78368	0.0142449	4946	0.1256	-0.0696436	-1.53433	0.0453902	507	Abdominal MRI	0.0238372	2.74e-06
ESM1	Liver_PDFF_fat_fraction_gradient_echo_21092	5.2e-05	-0.0578415	-4.04986	0.0142823	4946	0.105421	-0.0745671	-1.62215	0.045968	507	Abdominal MRI	1	0.00582716
ESM1	Liver_volume_21080	6.08e-13	-0.102695	-7.21808	0.0142274	4946	0.160814	-0.0641782	-1.40449	0.0456951	507	Abdominal MRI	1.87e-06	4.12e-10
ESM1	Proton_density_fat_fraction_40061	2.12e-15	-0.113079	-7.95974	0.0142064	4946	0.00770268	-0.12082	-2.676	0.0451493	507	Abdominal MRI	6.52e-09	1.9e-12
ESM1	tenP_liver_PDFF_22436	8.41e-05	-0.0561962	-3.93566	0.0142787	4946	0.0612239	-0.0855729	-1.87623	0.045609	507	Abdominal MRI	1	0.00853489
EVI5	FR_liver_PDFF_mean_24352	0.000100119	0.0660089	3.89482	0.0169479	3502	0.924739	0.00524244	0.0945381	0.0554532	351	Abdominal MRI	1	0.00976701
EVI5	Liver_PDFF_fat_fraction_21088	0.000719684	0.0574034	3.38499	0.0169582	3502	0.225295	0.0660524	1.21485	0.054371	351	Abdominal MRI	1	0.0417841
EZR	FR_liver_PDFF_mean_24352	0.000192265	0.0531692	3.73179	0.0142476	4946	0.342116	-0.0434372	-0.950924	0.0456789	507	Abdominal MRI	1	0.0160849
EZR	Liver_iron_corrected_T1_40062	0.000411096	0.0503793	3.53528	0.0142505	4946	0.667303	0.0198747	0.430115	0.0462079	507	Abdominal MRI	1	0.0281706
EZR	Liver_PDFF_fat_fraction_21088	8.31e-07	0.0701937	4.93418	0.014226	4946	0.389967	-0.0391349	-0.860449	0.045482	507	Abdominal MRI	1	0.000180043
EZR	Liver_PDFF_fat_fraction_gradient_echo_21092	0.000267748	0.0519914	3.6473	0.0142547	4946	0.214358	0.0572365	1.2433	0.046036	507	Abdominal MRI	1	0.0205949
EZR	Proton_density_fat_fraction_40061	8e-11	0.0925396	6.51489	0.0142043	4946	0.881191	-0.0068035	-0.149538	0.0454969	507	Abdominal MRI	0.000245795	4.03e-08
EZR	tenP_liver_PDFF_22436	0.000725471	0.0482005	3.3819	0.0142525	4946	0.296132	0.0478382	1.04589	0.0457392	507	Abdominal MRI	1	0.0420074
F10	FR_liver_PDFF_mean_24352	8.79e-10	0.104385	6.14695	0.0169816	3502	0.743179	0.018152	0.327922	0.0553546	351	Abdominal MRI	0.002701	3.73e-07
F10	Liver_PDFF_fat_fraction_21088	1.05e-09	0.103909	6.11816	0.0169837	3502	0.622503	0.0267989	0.492771	0.054384	351	Abdominal MRI	0.00323071	4.4e-07
F10	Liver_PDFF_fat_fraction_gradient_echo_21092	3.21e-06	0.0794044	4.6643	0.0170238	3502	0.529518	0.0349778	0.62941	0.0555724	351	Abdominal MRI	1	0.000579854
F10	Liver_volume_21080	6.07e-05	0.0683915	4.01482	0.0170348	3502	0.0130517	0.135573	2.49594	0.0543174	351	Abdominal MRI	1	0.00659246
F10	Proton_density_fat_fraction_40061	9.35e-19	0.149994	8.89317	0.0168663	3502	0.137695	0.0813886	1.48805	0.0546948	351	Abdominal MRI	2.87e-12	1.15e-15
F10	tenP_liver_PDFF_22436	6.94e-05	0.0678494	3.98315	0.0170341	3502	0.310324	0.0556342	1.01611	0.0547522	351	Abdominal MRI	1	0.00732581
F11	Liver_PDFF_fat_fraction_21088	0.000646044	0.0579919	3.41461	0.0169835	3502	0.473372	0.0399929	0.71783	0.0557136	351	Abdominal MRI	1	0.0387495
F11	Liver_PDFF_fat_fraction_gradient_echo_21092	3.55e-05	0.0702713	4.14036	0.0169723	3502	0.413638	-0.0466006	-0.818547	0.0569309	351	Abdominal MRI	1	0.00428883
F11	Proton_density_fat_fraction_40061	6.41e-08	0.091702	5.41887	0.0169227	3502	0.128783	0.0853441	1.52274	0.0560462	351	Abdominal MRI	0.196774	1.85e-05
F11R	FR_liver_PDFF_mean_24352	0.000106389	0.0552527	3.87869	0.0142452	4946	0.578582	0.025654	0.555832	0.0461542	507	Abdominal MRI	1	0.0102363
F11R	Liver_iron_corrected_T1_40062	6.83e-06	0.0641247	4.50365	0.0142384	4946	0.0914558	0.0786913	1.69112	0.046532	507	Abdominal MRI	1	0.00110209
F11R	Liver_PDFF_fat_fraction_21088	6.42e-06	0.0642796	4.51692	0.0142308	4946	0.36249	0.0418582	0.91149	0.0459228	507	Abdominal MRI	1	0.00104549
F11R	Liver_PDFF_fat_fraction_gradient_echo_21092	2.73e-06	0.0668675	4.69532	0.0142413	4946	0.08514	0.0800778	1.72514	0.0464182	507	Abdominal MRI	1	0.000505573
F11R	Proton_density_fat_fraction_40061	1.86e-07	0.0742615	5.2204	0.0142253	4946	0.0182858	0.10816	2.36779	0.0456798	507	Abdominal MRI	0.571031	4.79e-05
F11R	tenP_liver_PDFF_22436	9.5e-06	0.0631238	4.43291	0.0142398	4946	0.0201116	0.107227	2.33195	0.0459818	507	Abdominal MRI	1	0.00145038
F2R	Liver_iron_corrected_T1_40062	0.000634969	0.0487608	3.41842	0.0142642	4946	0.107451	0.0755798	1.61274	0.0468641	507	Abdominal MRI	1	0.0382852
F3	Liver_volume_21080	3.71e-09	-0.0840515	-5.90746	0.014228	4946	0.271341	-0.0513208	-1.10123	0.046603	507	Abdominal MRI	0.0113901	1.4e-06
F7	FR_liver_PDFF_mean_24352	2.69e-16	0.116882	8.21472	0.0142284	4946	0.222323	0.0557334	1.22194	0.0456105	507	Abdominal MRI	8.27e-10	2.65e-13
F7	Liver_iron_corrected_T1_40062	1.81e-07	0.0746587	5.22572	0.0142868	4946	0.256641	0.0523721	1.1357	0.0461142	507	Abdominal MRI	0.554939	4.67e-05
F7	Liver_PDFF_fat_fraction_21088	1.84e-17	0.121322	8.53532	0.0142142	4946	0.352695	0.0422672	0.930267	0.0454356	507	Abdominal MRI	5.65e-11	2.01e-14
F7	Liver_PDFF_fat_fraction_gradient_echo_21092	0.000416321	0.050555	3.53193	0.0143137	4946	0.0765571	0.0814977	1.77481	0.0459192	507	Abdominal MRI	1	0.028426
F7	Liver_volume_21080	0.000295857	0.0518205	3.62149	0.0143092	4946	0.150049	0.0658338	1.44164	0.0456659	507	Abdominal MRI	1	0.0221509
F7	Proton_density_fat_fraction_40061	9.19e-18	0.122494	8.61634	0.0142164	4946	0.00290926	0.134787	2.99237	0.0450434	507	Abdominal MRI	2.82e-11	1.03e-14
F7	tenP_liver_PDFF_22436	0.000475169	0.0500349	3.49672	0.0143091	4946	0.139398	0.0675786	1.48047	0.0456469	507	Abdominal MRI	1	0.0312702
F9	FR_liver_PDFF_mean_24352	3.88e-15	0.112187	7.88398	0.0142297	4946	0.064294	0.0836136	1.85436	0.0450902	507	Abdominal MRI	1.19e-08	3.38e-12
F9	Liver_iron_corrected_T1_40062	1.02e-11	0.0971996	6.81967	0.0142528	4946	0.00473751	0.128722	2.83749	0.0453649	507	Abdominal MRI	3.14e-05	5.92e-09
F9	Liver_PDFF_fat_fraction_21088	6.26e-19	0.126699	8.92357	0.0141982	4946	0.00483477	0.126482	2.83088	0.0446794	507	Abdominal MRI	1.92e-12	7.78e-16
F9	Liver_PDFF_fat_fraction_gradient_echo_21092	9.13e-07	0.0702485	4.91577	0.0142904	4946	0.552603	0.0271092	0.594279	0.0456169	507	Abdominal MRI	1	0.000195333
F9	Proton_density_fat_fraction_40061	6.13e-19	0.126769	8.92585	0.0142024	4946	7.08e-05	0.177563	4.00812	0.0443007	507	Abdominal MRI	1.88e-12	7.64e-16
F9	tenP_liver_PDFF_22436	0.000320984	0.0514903	3.6003	0.0143017	4946	0.639321	0.0212469	0.468943	0.045308	507	Abdominal MRI	1	0.0235208
FABP1	Liver_iron_corrected_T1_40062	4.05e-19	0.126914	8.97234	0.0141451	4946	0.0653185	0.0847756	1.84726	0.0458927	507	Abdominal MRI	1.24e-12	5.12e-16
FABP2	Liver_volume_21080	0.000455449	0.0499732	3.50804	0.0142453	4946	0.336467	0.0436924	0.962123	0.0454125	507	Abdominal MRI	1	0.0303232
FABP4	FR_liver_PDFF_mean_24352	4.5e-06	0.0654417	4.59177	0.0142519	4946	0.0347798	0.0958026	2.11687	0.0452568	507	Abdominal MRI	1	0.000774456
FABP4	Liver_iron_corrected_T1_40062	5.56e-14	0.107079	7.54004	0.0142014	4946	0.216797	0.0567466	1.2367	0.0458855	507	Abdominal MRI	1.71e-07	4.28e-11
FABP4	Liver_PDFF_fat_fraction_21088	1.62e-07	0.0746878	5.24638	0.0142361	4946	0.00356642	0.131392	2.92849	0.0448668	507	Abdominal MRI	0.496504	4.24e-05
FABP4	Liver_volume_21080	6.95e-18	-0.12262	-8.64874	0.0141778	4946	0.00409348	-0.130275	-2.8846	0.0451622	507	Abdominal MRI	2.14e-11	7.92e-15
FABP4	Proton_density_fat_fraction_40061	5.69e-11	0.0933603	6.56637	0.014218	4946	0.0119738	0.113381	2.52242	0.0449492	507	Abdominal MRI	0.000174724	2.94e-08
FABP5	FR_liver_PDFF_mean_24352	2.85e-05	0.059719	4.18873	0.0142571	4946	0.736033	-0.0157056	-0.337305	0.0465621	507	Abdominal MRI	1	0.00359195
FABP5	Liver_iron_corrected_T1_40062	2.29e-06	0.0674232	4.73116	0.0142509	4946	0.146806	0.068258	1.45323	0.0469698	507	Abdominal MRI	1	0.000434591
FABP5	Liver_PDFF_fat_fraction_21088	9.89e-07	0.0697812	4.89997	0.0142411	4946	0.193261	0.060291	1.3028	0.046278	507	Abdominal MRI	1	0.000209531
FABP5	Liver_PDFF_fat_fraction_gradient_echo_21092	0.00036342	0.0509134	3.5678	0.0142703	4946	0.71736	0.0170075	0.3622	0.0469561	507	Abdominal MRI	1	0.025749
FABP5	Proton_density_fat_fraction_40061	1.41e-08	0.0808764	5.68211	0.0142335	4946	0.585627	0.0252728	0.545548	0.0463256	507	Abdominal MRI	0.0432232	4.7e-06
FABP5	tenP_liver_PDFF_22436	0.000339987	0.0511444	3.58528	0.0142651	4946	0.60072	0.0244179	0.523709	0.0466249	507	Abdominal MRI	1	0.0245277
FABP6	Liver_volume_21080	3.06e-05	0.0594055	4.17281	0.0142364	4946	0.162362	0.0642021	1.3993	0.0458816	507	Abdominal MRI	1	0.00380165
FABP9	Liver_iron_Fe_gradient_echo_21093	0.000925947	-0.0472077	-3.31413	0.0142444	4946	0.787244	-0.0124457	-0.27004	0.0460883	507	Abdominal MRI	1	0.0497304
FADD	Liver_PDFF_fat_fraction_21088	0.000561282	0.0492107	3.45193	0.014256	4946	0.0838505	0.078705	1.73233	0.045433	507	Abdominal MRI	1	0.0351626
FAM13A	FR_liver_PDFF_mean_24352	2.12e-05	0.0721159	4.25803	0.0169365	3502	0.952253	-0.00336657	-0.0599237	0.056181	351	Abdominal MRI	1	0.00281718
FAM13A	Liver_PDFF_fat_fraction_21088	0.000280603	0.0616339	3.63629	0.0169497	3502	0.565493	-0.031744	-0.575284	0.0551798	351	Abdominal MRI	1	0.0213053
FAM13A	Proton_density_fat_fraction_40061	7.48e-05	0.0671126	3.96511	0.0169258	3502	0.55076	-0.0332415	-0.597237	0.0556588	351	Abdominal MRI	1	0.00778275
FAM20A	FR_liver_PDFF_mean_24352	3.59e-14	0.128315	7.60703	0.016868	3502	0.0118486	0.138514	2.53072	0.0547332	351	Abdominal MRI	1.1e-07	2.82e-11
FAM20A	Liver_iron_corrected_T1_40062	8.87e-10	0.103979	6.14547	0.0169197	3502	0.175997	0.0755937	1.3561	0.0557434	351	Abdominal MRI	0.00272614	3.76e-07
FAM20A	Liver_PDFF_fat_fraction_21088	8.59e-10	0.104052	6.15061	0.0169173	3502	0.0296527	0.117764	2.18421	0.053916	351	Abdominal MRI	0.00264001	3.65e-07
FAM20A	Liver_PDFF_fat_fraction_gradient_echo_21092	5.22e-07	0.085212	5.02735	0.0169497	3502	0.400757	0.0466496	0.841361	0.0554455	351	Abdominal MRI	1	0.00011973
FAM20A	Proton_density_fat_fraction_40061	1.64e-19	0.152626	9.08872	0.0167929	3502	0.000363495	0.193574	3.60276	0.0537294	351	Abdominal MRI	5.05e-13	2.13e-16
FAM20A	tenP_liver_PDFF_22436	2.55e-05	0.0715164	4.21583	0.0169638	3502	0.32003	0.0544322	0.995901	0.0546563	351	Abdominal MRI	1	0.00328284
FAM3B	Liver_iron_40060	3.44e-05	-0.0590746	-4.14628	0.0142476	4946	0.132928	-0.0689522	-1.50518	0.0458098	507	Abdominal MRI	1	0.00417542
FAM3B	Liver_iron_Fe_gradient_echo_21093	0.00063637	-0.0487028	-3.41782	0.0142497	4946	0.130669	-0.0692338	-1.51403	0.0457281	507	Abdominal MRI	1	0.0383381
FAM3C	Liver_iron_corrected_T1_40062	9.09e-05	0.0558011	3.91691	0.0142462	4946	0.627938	0.0222713	0.48494	0.0459258	507	Abdominal MRI	1	0.00905871
FAP	Liver_PDFF_fat_fraction_21088	0.000120906	0.0548914	3.84736	0.0142673	4946	0.558036	0.0269039	0.586166	0.045898	507	Abdominal MRI	1	0.0113062
FAP	Proton_density_fat_fraction_40061	0.00012858	0.0546922	3.83221	0.0142717	4946	0.117554	0.0717782	1.56791	0.0457795	507	Abdominal MRI	1	0.0118493
FAS	Liver_iron_corrected_T1_40062	1.78e-16	0.117161	8.26525	0.0141751	4946	0.428347	0.0373941	0.792688	0.0471738	507	Abdominal MRI	5.45e-10	1.78e-13
FAS	Liver_volume_21080	0.000569118	-0.0491632	-3.44817	0.0142578	4946	0.998125	0.000109991	0.00235106	0.0467834	507	Abdominal MRI	1	0.0355238
FASLG	Liver_iron_corrected_T1_40062	0.000510841	-0.0495784	-3.47731	0.0142577	4946	0.00593679	-0.125752	-2.76346	0.0455052	507	Abdominal MRI	1	0.0328995
FASLG	Proton_density_fat_fraction_40061	0.000843132	-0.0476188	-3.34029	0.0142559	4946	0.10221	-0.0737201	-1.63733	0.0450245	507	Abdominal MRI	1	0.0466284
FBLN2	FR_liver_PDFF_mean_24352	4.11e-05	-0.0695856	-4.10621	0.0169464	3502	0.738646	-0.018438	-0.333929	0.0552153	351	Abdominal MRI	1	0.00483559
FBLN2	Liver_PDFF_fat_fraction_21088	6.03e-07	-0.0846312	-4.99946	0.0169281	3502	0.412202	-0.0445118	-0.821069	0.054212	351	Abdominal MRI	1	0.000135707
FBLN2	Liver_volume_21080	1.84e-17	-0.14372	-8.54844	0.0168125	3502	0.00445288	-0.154716	-2.86393	0.0540223	351	Abdominal MRI	5.65e-11	2.01e-14
FBLN2	Proton_density_fat_fraction_40061	3.9e-06	-0.0782322	-4.62394	0.0169189	3502	0.0127174	-0.135852	-2.5053	0.0542259	351	Abdominal MRI	1	0.000685086
FBN2	Liver_iron_corrected_T1_40062	0.000758081	0.0571863	3.37065	0.016966	3502	0.286634	-0.059697	-1.06727	0.0559345	351	Abdominal MRI	1	0.0433199
FBP1	FR_liver_PDFF_mean_24352	4.46e-05	0.058268	4.0857	0.0142614	4946	0.115662	0.0709244	1.57607	0.0450008	507	Abdominal MRI	1	0.00516365
FBP1	Liver_iron_corrected_T1_40062	2.92e-07	0.0731762	5.1358	0.0142483	4946	0.0510452	0.0888503	1.95595	0.0454257	507	Abdominal MRI	0.896379	7.17e-05
FBP1	Liver_PDFF_fat_fraction_21088	5.01e-05	0.0578556	4.05858	0.0142551	4946	0.912994	-0.0049099	-0.10932	0.0449132	507	Abdominal MRI	1	0.0056594
FBP1	Proton_density_fat_fraction_40061	1.66e-08	0.0804866	5.6533	0.0142371	4946	0.947697	-0.00294662	-0.0656335	0.0448951	507	Abdominal MRI	0.05108	5.46e-06
FCAMR	Liver_iron_21089	0.000805703	-0.0569254	-3.35377	0.0169735	3502	0.341525	-0.0533263	-0.952534	0.0559836	351	Abdominal MRI	1	0.0452047
FCAMR	Liver_iron_corrected_T1_40062	1.71e-27	0.183082	10.9577	0.0167081	3502	0.0055952	0.15649	2.78899	0.05611	351	Abdominal MRI	5.25e-21	3.72e-24
FCAR	Liver_iron_corrected_T1_40062	2.4e-10	0.0901374	6.34663	0.0142024	4946	0.639856	0.0217488	0.468195	0.0464524	507	Abdominal MRI	0.000736816	1.12e-07
FCER2	Liver_iron_corrected_T1_40062	6.89e-05	0.0567453	3.98349	0.0142451	4946	0.311894	0.0468933	1.01231	0.046323	507	Abdominal MRI	1	0.00728466
FCER2	Liver_volume_21080	1.16e-07	-0.0755173	-5.30719	0.0142292	4946	0.0200715	-0.106611	-2.33271	0.0457027	507	Abdominal MRI	0.357017	3.15e-05
FCGR2A	Liver_iron_corrected_T1_40062	0.000870728	0.0475408	3.33132	0.0142709	4946	0.654394	-0.020642	-0.447943	0.0460817	507	Abdominal MRI	1	0.0476859
FCGR2B	Proton_density_fat_fraction_40061	3.7e-05	0.05885	4.12954	0.014251	4946	0.827503	0.00987238	0.218023	0.0452813	507	Abdominal MRI	1	0.00442898
FCGR3B	Liver_iron_corrected_T1_40062	7.65e-06	0.0638306	4.47947	0.0142496	4946	0.0299993	0.0990685	2.1765	0.0455173	507	Abdominal MRI	1	0.0012111
FCN2	FR_liver_PDFF_mean_24352	1.07e-05	0.0629312	4.40785	0.0142771	4946	0.0768923	0.0801686	1.77278	0.0452219	507	Abdominal MRI	1	0.00159921
FCN2	Liver_PDFF_fat_fraction_21088	3.03e-06	0.0666821	4.67389	0.014267	4946	0.0115473	0.113757	2.53533	0.0448686	507	Abdominal MRI	1	0.000552502
FCN2	Proton_density_fat_fraction_40061	2.69e-09	0.0849467	5.96053	0.0142515	4946	0.0158806	0.108607	2.42015	0.0448761	507	Abdominal MRI	0.00826172	1.04e-06
FCRL1	Liver_iron_21089	5.34e-06	-0.0648935	-4.55608	0.0142433	4946	0.802868	0.0114752	0.249773	0.0459425	507	Abdominal MRI	1	0.000893567
FCRL1	Liver_iron_40060	6.49e-05	-0.0569707	-3.99766	0.014251	4946	0.768833	-0.0135605	-0.294067	0.0461138	507	Abdominal MRI	1	0.00695516
FCRL1	Liver_iron_corrected_T1_40062	7.45e-07	0.0705371	4.95555	0.014234	4946	0.812413	0.0110018	0.237444	0.0463341	507	Abdominal MRI	1	0.000163538
FCRL5	Liver_iron_corrected_T1_40062	0.000128586	0.0546304	3.8322	0.0142556	4946	0.0550959	0.0891237	1.92276	0.046352	507	Abdominal MRI	1	0.0118494
FEN1	Proton_density_fat_fraction_40061	0.0005348	0.0494103	3.46498	0.0142599	4946	0.446777	0.0345748	0.761418	0.0454084	507	Abdominal MRI	1	0.0339809
FETUB	Liver_iron_40060	0.000888735	-0.0474437	-3.3256	0.0142662	4946	0.426844	-0.0362201	-0.795273	0.0455442	507	Abdominal MRI	1	0.048351
FETUB	Liver_iron_corrected_T1_40062	1.15e-09	0.0867551	6.09925	0.0142239	4946	0.00643314	0.124359	2.73673	0.0454407	507	Abdominal MRI	0.0035239	4.77e-07
FETUB	Liver_PDFF_fat_fraction_21088	0.000147302	0.0541265	3.79855	0.0142493	4946	0.188371	0.0592984	1.31727	0.0450162	507	Abdominal MRI	1	0.0131536
FGA	Liver_iron_corrected_T1_40062	0.000739752	0.0573155	3.37741	0.0169702	3502	0.43229	0.0441146	0.786244	0.056108	351	Abdominal MRI	1	0.0425735
FGA	Liver_volume_21080	6.29e-05	-0.0679374	-4.00668	0.016956	3502	0.567157	-0.0314814	-0.572821	0.0549586	351	Abdominal MRI	1	0.00678376
FGD3	FR_liver_PDFF_mean_24352	0.000196604	0.063216	3.72732	0.0169602	3502	0.835084	0.011573	0.208351	0.0555458	351	Abdominal MRI	1	0.0163548
FGD3	Liver_PDFF_fat_fraction_21088	0.000685811	0.0576587	3.39825	0.0169672	3502	0.794956	0.0141961	0.260091	0.0545811	351	Abdominal MRI	1	0.0404029
FGD3	Proton_density_fat_fraction_40061	0.000463126	0.0593937	3.50456	0.0169475	3502	0.320174	-0.0547382	-0.995604	0.0549799	351	Abdominal MRI	1	0.0306781
FGF21	FR_liver_PDFF_mean_24352	2.41e-19	0.127765	9.03026	0.0141486	4946	0.000243382	0.166289	3.69666	0.0449834	507	Abdominal MRI	7.41e-13	3.09e-16
FGF21	Liver_iron_corrected_T1_40062	7.29e-14	0.106449	7.5043	0.0141851	4946	0.00799587	0.121907	2.66327	0.0457733	507	Abdominal MRI	2.24e-07	5.52e-11
FGF21	Liver_PDFF_fat_fraction_21088	6.34e-18	0.122542	8.65944	0.0141513	4946	0.00303661	0.134052	2.97903	0.0449986	507	Abdominal MRI	1.95e-11	7.24e-15
FGF21	Liver_PDFF_fat_fraction_gradient_echo_21092	6.82e-07	0.0707922	4.97285	0.0142357	4946	0.16412	0.0639705	1.39346	0.0459078	507	Abdominal MRI	1	0.000151303
FGF21	Liver_volume_21080	6.06e-21	0.13337	9.43166	0.0141407	4946	0.0153782	0.110459	2.43196	0.0454195	507	Abdominal MRI	1.86e-14	8.59e-18
FGF21	Proton_density_fat_fraction_40061	1.92e-27	0.153888	10.9192	0.0140933	4946	0.00142014	0.144134	3.20901	0.0449154	507	Abdominal MRI	5.9e-21	4.17e-24
FGF21	tenP_liver_PDFF_22436	1.26e-06	0.0690607	4.85232	0.0142325	4946	0.203782	0.0580364	1.27257	0.0456058	507	Abdominal MRI	1	0.000257917
FGF23	Liver_iron_21089	2.74e-06	-0.0669168	-4.69526	0.014252	4946	0.0872735	-0.0792115	-1.71342	0.0462299	507	Abdominal MRI	1	0.000505696
FGF23	Liver_iron_40060	5.47e-08	-0.0775289	-5.44371	0.0142419	4946	0.0100864	-0.119404	-2.583	0.0462268	507	Abdominal MRI	0.168081	1.6e-05
FGF23	Liver_iron_corrected_T1_40062	1.88e-14	0.109045	7.6818	0.0141952	4946	0.00375026	0.135028	2.91255	0.0463609	507	Abdominal MRI	5.78e-08	1.53e-11
FGF23	Liver_iron_Fe_gradient_echo_21093	0.000792964	-0.0478838	-3.35733	0.0142625	4946	0.288883	-0.0492732	-1.06174	0.046408	507	Abdominal MRI	1	0.0447099
FGFBP1	Liver_volume_21080	1.93e-21	-0.135443	-9.55309	0.014178	4946	0.000548447	-0.156935	-3.4791	0.0451078	507	Abdominal MRI	5.93e-15	2.84e-18
FGFR2	Liver_iron_corrected_T1_40062	3.36e-19	0.127358	8.99319	0.0141616	4946	0.238976	0.0552397	1.179	0.046853	507	Abdominal MRI	1.03e-12	4.27e-16
FGL1	Proton_density_fat_fraction_40061	2.99e-05	-0.070962	-4.17995	0.0169768	3502	0.0150672	-0.133123	-2.44359	0.0544787	351	Abdominal MRI	1	0.00372909
FGR	Liver_iron_corrected_T1_40062	0.000442336	0.0502232	3.51583	0.0142849	4946	0.41621	0.0377233	0.81371	0.0463596	507	Abdominal MRI	1	0.0297038
FGR	Proton_density_fat_fraction_40061	0.000566626	0.0492653	3.44936	0.0142824	4946	0.790872	0.0121164	0.265325	0.0456663	507	Abdominal MRI	1	0.0354084
FHIT	Liver_PDFF_fat_fraction_21088	0.000793906	0.0478539	3.357	0.014255	4946	0.320633	0.0453043	0.994176	0.0455697	507	Abdominal MRI	1	0.0447495
FIS1	FR_liver_PDFF_mean_24352	0.000782479	0.0479253	3.36102	0.0142592	4946	0.314882	0.0461899	1.00607	0.045911	507	Abdominal MRI	1	0.0442931
FIS1	Liver_PDFF_fat_fraction_21088	3.26e-05	0.059236	4.15869	0.0142439	4946	0.0301787	0.0989916	2.17412	0.0455317	507	Abdominal MRI	1	0.00399626
FIS1	Proton_density_fat_fraction_40061	0.000139964	0.0543183	3.81123	0.0142522	4946	0.0718713	0.0822233	1.80387	0.0455815	507	Abdominal MRI	1	0.012651
FKBP4	FR_liver_PDFF_mean_24352	0.000305301	0.0515055	3.61334	0.0142543	4946	0.416038	-0.0373272	-0.814012	0.0458558	507	Abdominal MRI	1	0.0226703
FKBP4	Liver_PDFF_fat_fraction_21088	0.000179325	0.0534141	3.74935	0.0142462	4946	0.246233	0.0529605	1.16095	0.0456182	507	Abdominal MRI	1	0.0152832
FKBP4	Proton_density_fat_fraction_40061	7.37e-05	0.0565261	3.96728	0.0142481	4946	0.623766	0.0224072	0.490833	0.0456514	507	Abdominal MRI	1	0.00768981
FKBP5	Liver_iron_corrected_T1_40062	9.29e-05	0.055772	3.91159	0.0142582	4946	0.386918	0.040455	0.866	0.0467148	507	Abdominal MRI	1	0.00921515
FKBP7	Liver_iron_corrected_T1_40062	0.00050645	0.0496197	3.47963	0.01426	4946	0.560645	0.0269673	0.582285	0.0463129	507	Abdominal MRI	1	0.0326922
FKBPL	FR_liver_PDFF_mean_24352	6.45e-05	0.0678524	4.00043	0.0169613	3502	0.829529	0.0119806	0.215477	0.0556003	351	Abdominal MRI	1	0.00692491
FKBPL	Liver_PDFF_fat_fraction_21088	1.53e-05	0.0734248	4.33033	0.0169559	3502	0.704049	0.0207693	0.380191	0.0546285	351	Abdominal MRI	1	0.00215859
FKBPL	Proton_density_fat_fraction_40061	9.67e-06	0.0750435	4.43102	0.0169359	3502	0.968994	0.00214402	0.0388996	0.0551168	351	Abdominal MRI	1	0.00147177
FLI1	FR_liver_PDFF_mean_24352	1.25e-05	0.0622967	4.37281	0.0142464	4946	0.952848	0.00270275	0.0591609	0.0456847	507	Abdominal MRI	1	0.00182867
FLI1	Liver_iron_corrected_T1_40062	3.78e-05	0.05877	4.12415	0.0142502	4946	0.207031	0.0582504	1.26346	0.0461039	507	Abdominal MRI	1	0.00451496
FLI1	Liver_PDFF_fat_fraction_21088	3.59e-05	0.0589068	4.13593	0.0142427	4946	0.182381	0.0606217	1.33537	0.0453969	507	Abdominal MRI	1	0.00433086
FLI1	Proton_density_fat_fraction_40061	8.76e-06	0.0633886	4.45049	0.014243	4946	0.271098	0.0500266	1.10179	0.0454047	507	Abdominal MRI	1	0.00135499
FLRT2	FR_liver_PDFF_mean_24352	3.31e-08	-0.0788456	-5.53312	0.0142497	4946	0.275209	-0.0502347	-1.09238	0.0459865	507	Abdominal MRI	0.101641	1.02e-05
FLRT2	Liver_iron_21089	4.65e-07	-0.0719801	-5.04708	0.0142618	4946	0.15413	-0.0657313	-1.42732	0.0460521	507	Abdominal MRI	1	0.000108063
FLRT2	Liver_iron_40060	2.87e-07	-0.073292	-5.13925	0.0142612	4946	0.027041	-0.102209	-2.21766	0.0460888	507	Abdominal MRI	0.880171	7.05e-05
FLRT2	Liver_iron_corrected_T1_40062	1.88e-06	0.0680523	4.77164	0.0142618	4946	0.608142	0.0238723	0.513061	0.0465291	507	Abdominal MRI	1	0.000366351
FLRT2	Liver_PDFF_fat_fraction_21088	9.23e-11	-0.0923751	-6.49314	0.0142266	4946	0.0501846	-0.089635	-1.96328	0.0456557	507	Abdominal MRI	0.00028369	4.61e-08
FLRT2	Liver_PDFF_fat_fraction_gradient_echo_21092	3.82e-05	-0.0588385	-4.12161	0.0142756	4946	0.346448	-0.0437197	-0.942417	0.0463911	507	Abdominal MRI	1	0.00455568
FLRT2	Proton_density_fat_fraction_40061	1.15e-13	-0.105788	-7.44364	0.0142119	4946	0.0509629	-0.0892975	-1.95664	0.0456381	507	Abdominal MRI	3.53e-07	8.5e-11
FLRT2	tenP_liver_PDFF_22436	6.91e-05	-0.056844	-3.98282	0.0142723	4946	0.398503	-0.0389387	-0.845044	0.0460789	507	Abdominal MRI	1	0.00730067
FLT1	Liver_volume_21080	1.27e-05	-0.0622829	-4.36992	0.0142526	4946	0.332378	-0.0448065	-0.970306	0.0461777	507	Abdominal MRI	1	0.00184877
FLT3LG	Liver_volume_21080	3.58e-08	-0.0786042	-5.51922	0.0142419	4946	0.0196989	-0.106051	-2.3398	0.0453249	507	Abdominal MRI	0.109967	1.09e-05
FMNL1	Liver_iron_corrected_T1_40062	0.000474232	0.0499609	3.49725	0.0142858	4946	0.478644	0.0326397	0.709035	0.0460341	507	Abdominal MRI	1	0.0312199
FN1	FR_liver_PDFF_mean_24352	9.22e-06	0.0750967	4.44135	0.0169085	3502	0.665577	-0.0240899	-0.432616	0.0556843	351	Abdominal MRI	1	0.0014146
FN1	Liver_PDFF_fat_fraction_21088	7.97e-05	0.0668309	3.94986	0.0169198	3502	0.597081	-0.0289487	-0.529117	0.0547114	351	Abdominal MRI	1	0.00819333
FN1	Proton_density_fat_fraction_40061	1.34e-10	0.108488	6.44237	0.0168397	3502	0.348494	0.0517667	0.938854	0.0551382	351	Abdominal MRI	0.000410944	6.51e-08
FNTA	FR_liver_PDFF_mean_24352	0.000321897	0.0610733	3.60061	0.0169619	3502	0.544992	0.0336791	0.605911	0.0555842	351	Abdominal MRI	1	0.023572
FNTA	Liver_PDFF_fat_fraction_21088	0.000454358	0.0595408	3.50967	0.0169648	3502	0.907246	-0.00637237	-0.116603	0.0546501	351	Abdominal MRI	1	0.0302695
FNTA	Liver_volume_21080	0.000889692	0.0564353	3.32615	0.0169672	3502	0.213508	0.0684876	1.24639	0.0549487	351	Abdominal MRI	1	0.0483836
FNTA	Proton_density_fat_fraction_40061	7.6e-05	0.0671002	3.96135	0.0169387	3502	0.833091	0.011626	0.210906	0.0551241	351	Abdominal MRI	1	0.00788392
FOLR1	Liver_volume_21080	7.9e-09	-0.082352	-5.78073	0.014246	4946	0.159846	-0.0647803	-1.40775	0.0460169	507	Abdominal MRI	0.0242566	2.78e-06
FOLR2	FR_liver_PDFF_mean_24352	9.23e-05	-0.0557492	-3.91334	0.0142459	4946	0.578416	-0.025381	-0.556075	0.045643	507	Abdominal MRI	1	0.00916786
FOLR2	Liver_iron_21089	5.85e-05	-0.057312	-4.0221	0.0142493	4946	0.317505	-0.045744	-1.00063	0.0457152	507	Abdominal MRI	1	0.00640682
FOLR2	Liver_iron_40060	0.000560102	-0.0492198	-3.4525	0.0142563	4946	0.0332416	-0.0976226	-2.13524	0.0457197	507	Abdominal MRI	1	0.0351115
FOLR2	Liver_iron_corrected_T1_40062	0.000217778	0.0527244	3.7002	0.0142491	4946	0.921456	-0.00455294	-0.0986517	0.0461517	507	Abdominal MRI	1	0.0176632
FOLR2	Liver_PDFF_fat_fraction_21088	9.16e-05	-0.0557493	-3.91517	0.0142393	4946	0.735409	0.0153674	0.338134	0.0454477	507	Abdominal MRI	1	0.00911237
FOLR2	Liver_PDFF_fat_fraction_gradient_echo_21092	4.86e-07	-0.0717367	-5.03852	0.0142376	4946	0.408958	-0.0380267	-0.826445	0.0460124	507	Abdominal MRI	1	0.000112325
FOLR2	Liver_volume_21080	1.51e-08	-0.0806577	-5.6704	0.0142243	4946	0.0432679	-0.0922998	-2.02643	0.0455481	507	Abdominal MRI	0.0462625	5e-06
FOLR2	Proton_density_fat_fraction_40061	4.14e-10	-0.0889684	-6.26129	0.0142093	4946	0.218489	-0.0558946	-1.23215	0.0453634	507	Abdominal MRI	0.00127259	1.86e-07
FOLR2	tenP_liver_PDFF_22436	1.93e-05	-0.0609212	-4.27729	0.0142429	4946	0.241523	-0.0535444	-1.17262	0.0456621	507	Abdominal MRI	1	0.00261114
FOLR3	Liver_PDFF_fat_fraction_gradient_echo_21092	7.65e-06	-0.0638867	-4.47961	0.0142617	4946	0.533464	-0.0285462	-0.623173	0.0458079	507	Abdominal MRI	1	0.00121054
FOLR3	Liver_volume_21080	2.2e-06	-0.0675586	-4.73942	0.0142546	4946	0.042182	-0.0923417	-2.0371	0.0453299	507	Abdominal MRI	1	0.000419835
FOLR3	Proton_density_fat_fraction_40061	7.68e-07	-0.0705175	-4.94974	0.0142467	4946	0.678591	-0.018746	-0.414637	0.0452106	507	Abdominal MRI	1	0.000167775
FOLR3	tenP_liver_PDFF_22436	8.66e-05	-0.0560369	-3.92872	0.0142634	4946	0.386466	-0.0394185	-0.866827	0.0454745	507	Abdominal MRI	1	0.00872475
FOXJ3	FR_liver_PDFF_mean_24352	0.00039958	0.0601805	3.54381	0.0169819	3502	0.257955	0.0626068	1.1332	0.0552478	351	Abdominal MRI	1	0.0275862
FOXJ3	Liver_PDFF_fat_fraction_21088	4.98e-05	0.0689391	4.06154	0.0169736	3502	0.698546	0.0210803	0.387622	0.0543836	351	Abdominal MRI	1	0.00563074
FOXJ3	Proton_density_fat_fraction_40061	0.000263104	0.0619658	3.65291	0.0169634	3502	0.554007	0.0324864	0.592374	0.0548411	351	Abdominal MRI	1	0.0203207
FOXO1	FR_liver_PDFF_mean_24352	0.000367611	0.0508008	3.56478	0.0142507	4946	0.71999	0.0163174	0.35868	0.0454928	507	Abdominal MRI	1	0.0259693
FOXO1	Liver_PDFF_fat_fraction_21088	0.000348691	0.0509743	3.57866	0.014244	4946	0.0116101	0.113999	2.5334	0.0449983	507	Abdominal MRI	1	0.0249849
FSTL1	Liver_iron_corrected_T1_40062	1.19e-05	0.074618	4.38665	0.0170102	3502	0.422708	0.0446775	0.802734	0.0556567	351	Abdominal MRI	1	0.00174866
FSTL1	Liver_PDFF_fat_fraction_21088	1.04e-05	-0.0750911	-4.41521	0.0170074	3502	0.611196	0.0275298	0.508853	0.0541017	351	Abdominal MRI	1	0.00156569
FSTL1	Proton_density_fat_fraction_40061	5.99e-05	-0.0682999	-4.01822	0.0169976	3502	0.709156	-0.0203767	-0.373313	0.0545834	351	Abdominal MRI	1	0.0065195
FSTL3	Liver_iron_corrected_T1_40062	7.22e-09	0.0824736	5.79597	0.0142295	4946	0.164316	0.0645813	1.39281	0.0463677	507	Abdominal MRI	0.0221665	2.56e-06
FSTL3	Liver_volume_21080	1.47e-12	-0.100815	-7.09596	0.0142073	4946	0.00843484	-0.120921	-2.64497	0.0457174	507	Abdominal MRI	4.51e-06	9.49e-10
FTCD	FR_liver_PDFF_mean_24352	7.58e-14	0.126387	7.50806	0.0168335	3502	0.174044	0.0763169	1.36227	0.0560218	351	Abdominal MRI	2.33e-07	5.73e-11
FTCD	Liver_iron_corrected_T1_40062	3.55e-22	0.163263	9.7495	0.0167458	3502	0.0101582	0.145444	2.58534	0.0562573	351	Abdominal MRI	1.09e-15	5.46e-19
FTCD	Liver_PDFF_fat_fraction_21088	4.71e-09	0.0991622	5.87204	0.0168872	3502	0.907091	-0.00644781	-0.116798	0.0552047	351	Abdominal MRI	0.014466	1.74e-06
FTCD	Liver_volume_21080	9.58e-05	0.0661323	3.90554	0.0169329	3502	0.00558652	0.153397	2.7895	0.0549907	351	Abdominal MRI	1	0.00943632
FTCD	Proton_density_fat_fraction_40061	8.83e-11	0.109626	6.50579	0.0168506	3502	0.205341	0.0704943	1.26899	0.0555515	351	Abdominal MRI	0.000271384	4.42e-08
FUOM	FR_liver_PDFF_mean_24352	2.08e-09	0.10147	6.00719	0.0168914	3502	0.217043	0.0702602	1.2368	0.056808	351	Abdominal MRI	0.00639609	8.26e-07
FUOM	Liver_iron_corrected_T1_40062	1.37e-18	0.148629	8.8499	0.0167944	3502	0.191268	0.0752266	1.30953	0.0574454	351	Abdominal MRI	4.2e-12	1.65e-15
FUOM	Liver_PDFF_fat_fraction_21088	5.61e-08	0.0920283	5.44279	0.0169083	3502	0.563453	0.0323416	0.578307	0.0559246	351	Abdominal MRI	0.172286	1.64e-05
FUOM	Proton_density_fat_fraction_40061	6.92e-12	0.115965	6.88302	0.0168479	3502	0.29031	0.0596775	1.05915	0.0563449	351	Abdominal MRI	2.13e-05	4.1e-09
FURIN	FR_liver_PDFF_mean_24352	4.57e-23	0.140635	9.9404	0.0141478	4946	0.0212212	0.104871	2.31154	0.0453683	507	Abdominal MRI	1.41e-16	7.49e-20
FURIN	Liver_iron_corrected_T1_40062	2.08e-19	0.128216	9.04677	0.0141725	4946	0.00108817	0.149883	3.28644	0.0456066	507	Abdominal MRI	6.38e-13	2.68e-16
FURIN	Liver_PDFF_fat_fraction_21088	8.91e-21	0.132932	9.39034	0.0141562	4946	0.0038929	0.1306	2.90066	0.0450243	507	Abdominal MRI	2.74e-14	1.25e-17
FURIN	Liver_PDFF_fat_fraction_gradient_echo_21092	4.04e-11	0.0941814	6.61752	0.0142321	4946	0.0492555	0.0903282	1.97132	0.0458212	507	Abdominal MRI	0.000124163	2.13e-08
FURIN	Liver_volume_21080	0.000165825	0.0537877	3.76899	0.0142711	4946	0.0752875	0.081197	1.78253	0.0455514	507	Abdominal MRI	1	0.0143996
FURIN	Proton_density_fat_fraction_40061	4.81e-35	0.175106	12.448	0.0140671	4946	0.000121819	0.173194	3.87389	0.0447081	507	Abdominal MRI	1.48e-28	1.53e-31
FURIN	tenP_liver_PDFF_22436	5.87e-11	0.0933609	6.56166	0.0142283	4946	0.340928	0.043511	0.95327	0.0456439	507	Abdominal MRI	0.000180287	3.02e-08
FUS	Liver_PDFF_fat_fraction_21088	0.000705466	0.0483462	3.38959	0.0142631	4946	0.844558	-0.00896399	-0.196172	0.0456945	507	Abdominal MRI	1	0.0412008
FUS	Proton_density_fat_fraction_40061	1.17e-06	0.0693401	4.86604	0.0142498	4946	0.834708	0.00953609	0.208779	0.0456754	507	Abdominal MRI	1	0.000243252
FUT3_FUT5	FR_liver_PDFF_mean_24352	0.000236836	-0.052447	-3.6788	0.0142565	4946	0.549838	0.0273478	0.598422	0.0456998	507	Abdominal MRI	1	0.0187878
FUT3_FUT5	Liver_PDFF_fat_fraction_21088	0.000138521	-0.0543408	-3.8138	0.0142485	4946	0.38273	0.0397312	0.873671	0.0454762	507	Abdominal MRI	1	0.0125526
FUT3_FUT5	Liver_volume_21080	1.44e-06	-0.0687359	-4.82523	0.0142451	4946	0.0860776	-0.0785346	-1.71996	0.0456607	507	Abdominal MRI	1	0.000290177
FUT3_FUT5	Proton_density_fat_fraction_40061	0.000829812	-0.0476876	-3.34472	0.0142576	4946	0.886616	0.00649002	0.142662	0.0454922	507	Abdominal MRI	1	0.046121
FXN	Liver_iron_corrected_T1_40062	3.92e-05	0.0586674	4.11578	0.0142543	4946	0.539865	0.0285634	0.613452	0.0465617	507	Abdominal MRI	1	0.00464741
FXYD5	Liver_PDFF_fat_fraction_21088	0.000551604	0.0492902	3.45663	0.0142596	4946	0.0953117	0.0757188	1.67128	0.0453059	507	Abdominal MRI	1	0.0347504
FYB1	FR_liver_PDFF_mean_24352	1.19e-05	0.0624533	4.38472	0.0142434	4946	0.55887	0.0268883	0.584926	0.0459687	507	Abdominal MRI	1	0.00174893
FYB1	Liver_iron_corrected_T1_40062	2.23e-05	0.0604619	4.24416	0.0142459	4946	0.167435	0.0641396	1.38257	0.0463917	507	Abdominal MRI	1	0.00294722
FYB1	Liver_PDFF_fat_fraction_21088	2.63e-06	0.066935	4.70293	0.0142326	4946	0.0779113	0.0806177	1.76668	0.0456324	507	Abdominal MRI	1	0.000489761
FYB1	Liver_PDFF_fat_fraction_gradient_echo_21092	1.87e-05	0.0610561	4.28438	0.0142509	4946	0.185047	0.0614402	1.32726	0.046291	507	Abdominal MRI	1	0.00254308
FYB1	Proton_density_fat_fraction_40061	3.4e-08	0.0786376	5.52822	0.0142247	4946	0.0605313	0.0857756	1.88129	0.045594	507	Abdominal MRI	0.104502	1.04e-05
FYB1	tenP_liver_PDFF_22436	4.36e-05	0.0582953	4.0914	0.0142482	4946	0.123977	0.0707957	1.54097	0.0459423	507	Abdominal MRI	1	0.00506028
GALNT10	FR_liver_PDFF_mean_24352	1.34e-05	0.062219	4.35794	0.0142772	4946	0.0234271	0.104593	2.27359	0.0460036	507	Abdominal MRI	1	0.00193309
GALNT10	Liver_iron_corrected_T1_40062	3.78e-06	0.0660648	4.6282	0.0142744	4946	0.410493	0.0384821	0.823739	0.0467164	507	Abdominal MRI	1	0.000667255
GALNT10	Liver_PDFF_fat_fraction_21088	3.2e-05	0.0594142	4.16272	0.0142729	4946	0.0826558	0.0798203	1.73908	0.0458981	507	Abdominal MRI	1	0.00394206
GALNT10	Proton_density_fat_fraction_40061	4.44e-08	0.0781512	5.48088	0.0142589	4946	0.0353892	0.0966536	2.10978	0.0458122	507	Abdominal MRI	0.136496	1.33e-05
GALNT2	Proton_density_fat_fraction_40061	0.000924667	0.0473098	3.31451	0.0142735	4946	0.0677916	0.0824748	1.83048	0.0450563	507	Abdominal MRI	1	0.0496882
GAPDH	FR_liver_PDFF_mean_24352	3.5e-05	0.0701678	4.14376	0.0169334	3502	0.687276	0.0221387	0.40291	0.0549471	351	Abdominal MRI	1	0.00423752
GAPDH	Liver_PDFF_fat_fraction_21088	0.000101206	0.0659321	3.89219	0.0169396	3502	0.373424	0.0480789	0.891291	0.053943	351	Abdominal MRI	1	0.00984523
GAPDH	Proton_density_fat_fraction_40061	1.03e-07	0.0900529	5.33183	0.0168897	3502	0.484006	0.0381433	0.700668	0.0544384	351	Abdominal MRI	0.31772	2.84e-05
GAS6	Liver_iron_corrected_T1_40062	4.03e-11	0.0941807	6.61811	0.0142308	4946	0.676633	-0.019221	-0.417315	0.0460588	507	Abdominal MRI	0.000123673	2.13e-08
GAS6	Liver_PDFF_fat_fraction_gradient_echo_21092	1.85e-06	-0.0681162	-4.7746	0.0142664	4946	0.342515	0.0436278	0.950139	0.0459173	507	Abdominal MRI	1	0.000361798
GAS6	Liver_volume_21080	6.13e-11	-0.093304	-6.55511	0.0142338	4946	0.0804745	-0.0797197	-1.7516	0.0455125	507	Abdominal MRI	0.000188306	3.15e-08
GAS6	Proton_density_fat_fraction_40061	1.53e-05	-0.0617446	-4.32881	0.0142637	4946	0.846851	-0.00876326	-0.193241	0.0453489	507	Abdominal MRI	1	0.00215688
GAS6	tenP_liver_PDFF_22436	3.33e-08	-0.078832	-5.53199	0.0142502	4946	0.500686	0.0307448	0.673916	0.0456212	507	Abdominal MRI	0.102294	1.02e-05
GASK1A	FR_liver_PDFF_mean_24352	0.000275043	0.0617537	3.64146	0.0169585	3502	0.0378995	0.116037	2.08435	0.0556708	351	Abdominal MRI	1	0.0209958
GASK1A	Proton_density_fat_fraction_40061	0.000226415	0.0625368	3.69143	0.0169411	3502	0.322186	0.05499	0.991468	0.0554632	351	Abdominal MRI	1	0.0181863
GAST	Liver_iron_corrected_T1_40062	1.97e-07	0.0883439	5.21236	0.0169489	3502	0.142682	0.0827906	1.46939	0.0563434	351	Abdominal MRI	0.606131	5.06e-05
GBP1	FR_liver_PDFF_mean_24352	0.000482705	0.0592917	3.49348	0.0169721	3502	0.696162	-0.0215899	-0.390849	0.0552384	351	Abdominal MRI	1	0.0316178
GBP1	Liver_iron_corrected_T1_40062	3.33e-08	0.0937281	5.53588	0.016931	3502	0.853011	0.0103622	0.185424	0.0558838	351	Abdominal MRI	0.102176	1.02e-05
GBP1	Liver_PDFF_fat_fraction_21088	0.000852928	0.0566647	3.33793	0.016976	3502	0.765619	-0.0161966	-0.298356	0.0542862	351	Abdominal MRI	1	0.0470188
GCC1	FR_liver_PDFF_mean_24352	4.37e-05	0.0694265	4.09211	0.0169659	3502	0.828214	0.0120189	0.217165	0.0553444	351	Abdominal MRI	1	0.0050748
GCC1	Liver_PDFF_fat_fraction_21088	0.000286923	0.0616314	3.63052	0.0169759	3502	0.60095	0.0284631	0.523541	0.0543664	351	Abdominal MRI	1	0.0216668
GCC1	Proton_density_fat_fraction_40061	0.000124341	0.0651337	3.84175	0.0169542	3502	0.529318	-0.0345275	-0.629715	0.0548303	351	Abdominal MRI	1	0.0115543
GCG	Proton_density_fat_fraction_40061	5.09e-05	0.0577471	4.05484	0.0142415	4946	0.0768273	0.0812535	1.77317	0.0458238	507	Abdominal MRI	1	0.00573056
GCHFR	Liver_iron_corrected_T1_40062	2.26e-06	0.0801315	4.73668	0.0169172	3502	0.860085	0.0101554	0.176404	0.0575689	351	Abdominal MRI	1	0.000428786
GCHFR	Proton_density_fat_fraction_40061	3.2e-06	0.0788306	4.66486	0.0168988	3502	0.832486	0.0119419	0.211683	0.0564143	351	Abdominal MRI	1	0.000578637
GCLM	Proton_density_fat_fraction_40061	0.000744911	0.0571605	3.37549	0.016934	3502	0.754437	0.0172701	0.313055	0.0551662	351	Abdominal MRI	1	0.0427782
GCNT1	Liver_iron_21089	3.28e-05	-0.0593017	-4.15675	0.0142664	4946	0.561869	-0.0266587	-0.580468	0.0459262	507	Abdominal MRI	1	0.00402347
GCNT1	Liver_iron_40060	1.19e-06	-0.0693417	-4.86335	0.014258	4946	0.235501	-0.0546944	-1.18778	0.0460476	507	Abdominal MRI	1	0.000246155
GCNT1	Liver_iron_corrected_T1_40062	9.68e-14	0.10608	7.46654	0.0142073	4946	0.29162	0.0488592	1.05572	0.0462803	507	Abdominal MRI	2.97e-07	7.23e-11
GDF15	Liver_iron_corrected_T1_40062	1.12e-18	0.126085	8.85799	0.014234	4946	0.118127	0.0730038	1.56546	0.046634	507	Abdominal MRI	3.44e-12	1.36e-15
GDF15	Liver_iron_Fe_gradient_echo_21093	0.000394716	-0.0508055	-3.54603	0.0143274	4946	0.305087	-0.0476362	-1.02667	0.0463987	507	Abdominal MRI	1	0.0273508
GDNF	Liver_iron_corrected_T1_40062	0.000649149	0.0486114	3.41239	0.0142456	4946	0.302205	0.0483662	1.03281	0.0468295	507	Abdominal MRI	1	0.0388824
GET3	Liver_volume_21080	9.07e-05	0.0662873	3.91872	0.0169155	3502	0.0756167	-0.0968275	-1.78234	0.0543262	351	Abdominal MRI	1	0.00904704
GFAP	Liver_volume_21080	3.11e-06	-0.0664504	-4.6686	0.0142335	4946	0.236434	-0.054804	-1.18542	0.0462318	507	Abdominal MRI	1	0.000564865
GFER	FR_liver_PDFF_mean_24352	0.000696362	0.0484174	3.39316	0.0142691	4946	0.401661	0.0385726	0.839396	0.0459528	507	Abdominal MRI	1	0.0408228
GFER	Liver_iron_corrected_T1_40062	8.01e-06	0.0637267	4.46965	0.0142577	4946	0.124008	0.0714501	1.54084	0.0463709	507	Abdominal MRI	1	0.00125821
GFER	Liver_PDFF_fat_fraction_21088	0.000742585	0.0481432	3.37548	0.0142626	4946	0.26601	0.0509149	1.11358	0.0457217	507	Abdominal MRI	1	0.0426838
GFRA1	Liver_iron_corrected_T1_40062	1.59e-16	0.117272	8.27826	0.0141663	4946	0.0537918	0.0889324	1.93321	0.0460024	507	Abdominal MRI	4.9e-10	1.61e-13
GFRA1	Liver_volume_21080	1.18e-05	-0.0624401	-4.38526	0.0142386	4946	0.27431	-0.0500274	-1.09443	0.045711	507	Abdominal MRI	1	0.00174578
GFRA2	Liver_iron_corrected_T1_40062	2.13e-05	0.0606147	4.25511	0.0142451	4946	0.646685	0.0210464	0.458658	0.045887	507	Abdominal MRI	1	0.00282968
GFRA3	FR_liver_PDFF_mean_24352	1.04e-06	-0.0696365	-4.88978	0.0142412	4946	0.525994	-0.0289573	-0.634591	0.0456314	507	Abdominal MRI	1	0.000219168
GFRA3	Liver_PDFF_fat_fraction_21088	4.95e-07	-0.0716581	-5.0348	0.0142326	4946	0.125634	-0.0695541	-1.53419	0.0453359	507	Abdominal MRI	1	0.000114215
GFRA3	Liver_volume_21080	5.14e-15	-0.111364	-7.84813	0.0141899	4946	0.017588	-0.10832	-2.38233	0.0454679	507	Abdominal MRI	1.58e-08	4.43e-12
GFRA3	Proton_density_fat_fraction_40061	1.32e-07	-0.0751999	-5.28344	0.0142331	4946	0.121218	-0.0703466	-1.55241	0.0453146	507	Abdominal MRI	0.406266	3.54e-05
GFRAL	FR_liver_PDFF_mean_24352	0.000322438	-0.0610454	-3.60018	0.0169562	3502	0.618924	0.0274796	0.497848	0.0551968	351	Abdominal MRI	1	0.0235992
GFRAL	Liver_iron_corrected_T1_40062	0.000735604	-0.0573192	-3.37896	0.0169636	3502	0.114968	-0.0879384	-1.58043	0.0556419	351	Abdominal MRI	1	0.0424071
GFRAL	Liver_PDFF_fat_fraction_21088	3.12e-05	-0.0706669	-4.16992	0.0169468	3502	0.817441	-0.0125344	-0.231023	0.0542561	351	Abdominal MRI	1	0.00386296
GFRAL	Liver_volume_21080	1.95e-09	-0.101709	-6.01804	0.0169007	3502	5.27e-05	-0.218539	-4.09704	0.0533407	351	Abdominal MRI	0.00598622	7.77e-07
GFRAL	Proton_density_fat_fraction_40061	7.32e-06	-0.0759968	-4.49094	0.0169222	3502	0.561995	0.031755	0.58047	0.0547057	351	Abdominal MRI	1	0.00116797
GGACT	Proton_density_fat_fraction_40061	0.000203413	0.0629238	3.71869	0.016921	3502	0.350903	-0.0510106	-0.934167	0.0546055	351	Abdominal MRI	1	0.0167817
GGCT	FR_liver_PDFF_mean_24352	6.63e-05	0.0676665	3.99398	0.0169421	3502	0.453465	-0.0415961	-0.750542	0.0554215	351	Abdominal MRI	1	0.00707298
GGCT	Liver_PDFF_fat_fraction_21088	7.23e-05	0.0673264	3.9735	0.0169438	3502	0.677923	0.0226511	0.415669	0.0544932	351	Abdominal MRI	1	0.00756441
GGCT	Proton_density_fat_fraction_40061	2.03e-06	0.0804676	4.75875	0.0169094	3502	0.67739	-0.0228887	-0.416398	0.0549683	351	Abdominal MRI	1	0.000391141
GGH	FR_liver_PDFF_mean_24352	0.000162534	0.053808	3.77401	0.0142575	4946	0.131172	0.0699519	1.51205	0.0462629	507	Abdominal MRI	1	0.0141775
GGH	Liver_iron_corrected_T1_40062	2.13e-10	0.090517	6.36524	0.0142205	4946	2.68e-05	0.195146	4.23963	0.046029	507	Abdominal MRI	0.000653404	1e-07
GGH	Liver_PDFF_fat_fraction_21088	0.000260421	0.0520838	3.65445	0.0142522	4946	0.454707	0.0345197	0.748192	0.0461375	507	Abdominal MRI	1	0.0201636
GGH	Liver_PDFF_fat_fraction_gradient_echo_21092	0.000266831	0.0520417	3.64819	0.0142651	4946	0.127564	0.0712111	1.52639	0.0466532	507	Abdominal MRI	1	0.0205378
GGH	Liver_volume_21080	4.74e-06	-0.0652817	-4.58104	0.0142504	4946	0.402105	-0.03893	-0.838604	0.0464224	507	Abdominal MRI	1	0.000808398
GGH	Proton_density_fat_fraction_40061	5.8e-07	0.0712588	5.00427	0.0142396	4946	0.0234617	0.104334	2.27302	0.0459012	507	Abdominal MRI	1	0.000131315
GGT1	FR_liver_PDFF_mean_24352	1.57e-12	0.100713	7.08684	0.0142113	4946	0.306025	0.0470574	1.02468	0.045924	507	Abdominal MRI	4.81e-06	1.01e-09
GGT1	Liver_iron_21089	9.53e-07	0.0699457	4.90732	0.0142533	4946	0.331785	0.0447223	0.971497	0.0460344	507	Abdominal MRI	1	0.000202894
GGT1	Liver_iron_40060	3.02e-09	0.0845905	5.94115	0.0142381	4946	0.168309	0.06369	1.37972	0.0461616	507	Abdominal MRI	0.00929251	1.16e-06
GGT1	Liver_iron_corrected_T1_40062	2.94e-08	0.0790849	5.5538	0.0142398	4946	0.62682	-0.0226038	-0.486518	0.0464603	507	Abdominal MRI	0.0903844	9.15e-06
GGT1	Liver_PDFF_fat_fraction_21088	2.2e-10	0.0904276	6.35979	0.0142186	4946	0.0809149	0.0797988	1.74905	0.0456241	507	Abdominal MRI	0.000676811	1.04e-07
GGT1	Liver_PDFF_fat_fraction_gradient_echo_21092	0.000283984	0.0518325	3.6321	0.0142707	4946	0.755134	-0.0144664	-0.312053	0.0463589	507	Abdominal MRI	1	0.0215029
GGT1	Liver_volume_21080	7.77e-07	0.0705053	4.94746	0.0142508	4946	0.0267985	0.101786	2.2212	0.0458247	507	Abdominal MRI	1	0.000169439
GGT1	Proton_density_fat_fraction_40061	4.01e-14	0.107666	7.58292	0.0141985	4946	0.168825	0.0629208	1.37804	0.0456595	507	Abdominal MRI	1.23e-07	3.14e-11
GGT1	tenP_liver_PDFF_22436	0.000355771	0.0509791	3.57338	0.0142663	4946	0.897292	-0.00594644	-0.129151	0.0460425	507	Abdominal MRI	1	0.0253605
GGT5	Liver_PDFF_fat_fraction_21088	0.000305074	-0.051658	-3.61353	0.0142957	4946	0.192389	-0.0598899	-1.30536	0.0458799	507	Abdominal MRI	1	0.0226565
GGT5	Proton_density_fat_fraction_40061	1.3e-06	-0.0692318	-4.84649	0.0142849	4946	0.0347751	-0.0968082	-2.11692	0.0457307	507	Abdominal MRI	1	0.000264494
GH1	FR_liver_PDFF_mean_24352	0.000561689	-0.0492619	-3.45173	0.0142717	4946	0.76524	0.0136745	0.298775	0.0457686	507	Abdominal MRI	1	0.035178
GH1	Liver_iron_corrected_T1_40062	0.000327587	-0.0513039	-3.59499	0.014271	4946	0.0152358	-0.111998	-2.43537	0.0459882	507	Abdominal MRI	1	0.023881
GH1	Liver_PDFF_fat_fraction_21088	4.81e-05	-0.058007	-4.06829	0.0142583	4946	0.762585	0.0137719	0.302258	0.0455634	507	Abdominal MRI	1	0.00547573
GH1	Proton_density_fat_fraction_40061	2.75e-06	-0.0669084	-4.69378	0.0142547	4946	0.929724	0.00401911	0.088238	0.0455486	507	Abdominal MRI	1	0.000508842
GHR	FR_liver_PDFF_mean_24352	1.89e-17	0.144081	8.54543	0.0168606	3502	7.48e-06	0.246697	4.55229	0.0541918	351	Abdominal MRI	5.8e-11	2.06e-14
GHR	Liver_iron_40060	0.000246775	0.0624533	3.66939	0.0170201	3502	0.830963	0.0119143	0.213636	0.0557693	351	Abdominal MRI	1	0.0193767
GHR	Liver_iron_corrected_T1_40062	7.88e-05	0.0672021	3.95258	0.0170021	3502	0.0463798	0.11232	1.99947	0.056175	351	Abdominal MRI	1	0.00812038
GHR	Liver_PDFF_fat_fraction_21088	1.28e-23	0.169464	10.0907	0.016794	3502	5.52e-05	0.218862	4.08615	0.0535618	351	Abdominal MRI	3.93e-17	2.18e-20
GHR	Liver_PDFF_fat_fraction_gradient_echo_21092	3.97e-11	0.112206	6.62625	0.0169336	3502	0.204753	0.0711303	1.27064	0.0559798	351	Abdominal MRI	0.000122108	2.1e-08
GHR	Proton_density_fat_fraction_40061	2.28e-32	0.199604	11.9665	0.0166803	3502	2.46e-07	0.280339	5.27125	0.0531826	351	Abdominal MRI	7e-26	6.34e-29
GHR	tenP_liver_PDFF_22436	2.09e-09	0.101798	6.00636	0.0169484	3502	0.141353	0.0813235	1.47432	0.0551601	351	Abdominal MRI	0.00642854	8.29e-07
GHRL	Liver_iron_corrected_T1_40062	1.9e-05	-0.0610695	-4.28058	0.0142666	4946	0.00202788	-0.142262	-3.10294	0.0458476	507	Abdominal MRI	1	0.00257892
GHRL	Liver_volume_21080	5.97e-05	0.0573369	4.01754	0.0142716	4946	0.967953	-0.00184454	-0.0401971	0.0458874	507	Abdominal MRI	1	0.00650405
GIMAP7	Liver_volume_21080	0.000235104	-0.0625633	-3.6818	0.0169926	3502	0.488569	-0.0379122	-0.693366	0.0546785	351	Abdominal MRI	1	0.0186847
GIMAP8	Liver_iron_corrected_T1_40062	2.08e-05	0.0721639	4.26198	0.016932	3502	0.392823	-0.0487774	-0.855634	0.0570072	351	Abdominal MRI	1	0.00277546
GIP	Liver_iron_Fe_gradient_echo_21093	0.000605642	-0.0581467	-3.43222	0.0169414	3502	0.405215	-0.0461824	-0.833416	0.0554134	351	Abdominal MRI	1	0.0370522
GIPC2	Liver_iron_corrected_T1_40062	3.33e-06	0.0787934	4.65682	0.01692	3502	0.807581	-0.0135089	-0.243744	0.0554223	351	Abdominal MRI	1	0.000598703
GIT1	Proton_density_fat_fraction_40061	0.000897209	0.0564048	3.32379	0.01697	3502	0.647421	-0.0248553	-0.457768	0.0542967	351	Abdominal MRI	1	0.0486582
GLA	FR_liver_PDFF_mean_24352	7.25e-12	0.115919	6.87631	0.0168578	3502	0.147473	0.0797864	1.45193	0.0549519	351	Abdominal MRI	2.23e-05	4.28e-09
GLA	Liver_iron_corrected_T1_40062	1.91e-10	0.107794	6.38709	0.0168768	3502	0.0145595	0.135721	2.45616	0.0552575	351	Abdominal MRI	0.000588207	9.1e-08
GLA	Liver_PDFF_fat_fraction_21088	1.16e-08	0.0966171	5.71901	0.016894	3502	0.199638	0.0694462	1.28517	0.0540367	351	Abdominal MRI	0.0356924	3.95e-06
GLA	Liver_PDFF_fat_fraction_gradient_echo_21092	5.39e-09	0.0988129	5.84951	0.0168925	3502	0.0224368	0.125997	2.29371	0.0549314	351	Abdominal MRI	0.0165459	1.96e-06
GLA	Liver_volume_21080	0.000362625	0.0604713	3.56941	0.0169416	3502	0.0034983	0.15852	2.94146	0.0538914	351	Abdominal MRI	1	0.0257072
GLA	Proton_density_fat_fraction_40061	1.35e-18	0.148419	8.85151	0.0167676	3502	0.0168848	0.130091	2.40145	0.0541718	351	Abdominal MRI	4.14e-12	1.63e-15
GLA	tenP_liver_PDFF_22436	6.32e-07	0.0843913	4.99035	0.0169109	3502	0.025555	0.121557	2.24311	0.0541914	351	Abdominal MRI	1	0.000141421
GLB1	FR_liver_PDFF_mean_24352	5.97e-09	0.0829977	5.82778	0.0142417	4946	0.057693	0.087618	1.90254	0.0460533	507	Abdominal MRI	0.018354	2.16e-06
GLB1	Liver_iron_corrected_T1_40062	3.63e-08	0.0786033	5.51696	0.0142476	4946	0.431705	0.0367464	0.786934	0.0466957	507	Abdominal MRI	0.111382	1.11e-05
GLB1	Liver_PDFF_fat_fraction_21088	1.37e-08	0.080956	5.68612	0.0142375	4946	0.0811903	0.0801622	1.74746	0.0458735	507	Abdominal MRI	0.0422268	4.6e-06
GLB1	Proton_density_fat_fraction_40061	1.18e-09	0.0867612	6.09499	0.0142348	4946	0.00194139	0.141922	3.11608	0.0455451	507	Abdominal MRI	0.0036183	4.88e-07
GLIPR1	Proton_density_fat_fraction_40061	0.000687383	0.0575218	3.39762	0.01693	3502	0.693035	-0.0213522	-0.395087	0.0540443	351	Abdominal MRI	1	0.0404586
GLO1	Proton_density_fat_fraction_40061	0.000548361	0.0492565	3.45822	0.0142433	4946	0.793419	0.0118468	0.262017	0.0452139	507	Abdominal MRI	1	0.0345964
GLOD4	Liver_PDFF_fat_fraction_21088	5.89e-05	0.0572357	4.02054	0.0142358	4946	0.374408	0.0403664	0.889067	0.0454032	507	Abdominal MRI	1	0.00643963
GLOD4	Proton_density_fat_fraction_40061	5.04e-05	0.0577728	4.05718	0.0142396	4946	0.442274	0.0349073	0.768989	0.0453937	507	Abdominal MRI	1	0.00568516
GLRX	FR_liver_PDFF_mean_24352	0.00037842	0.0507075	3.55716	0.0142551	4946	0.118935	-0.0702943	-1.56202	0.0450022	507	Abdominal MRI	1	0.0265116
GLRX	Liver_PDFF_fat_fraction_21088	1.82e-05	0.0610842	4.28957	0.0142402	4946	0.909374	-0.00511498	-0.113888	0.0449126	507	Abdominal MRI	1	0.00249557
GLRX	Proton_density_fat_fraction_40061	5.08e-06	0.0650305	4.56646	0.0142409	4946	0.412668	0.0367843	0.819915	0.0448635	507	Abdominal MRI	1	0.000857866
GM2A	Liver_iron_21089	2.58e-05	-0.0712907	-4.21364	0.016919	3502	0.639848	-0.0263769	-0.468345	0.0563193	351	Abdominal MRI	1	0.00330829
GM2A	Liver_iron_40060	0.00027753	-0.0616309	-3.63913	0.0169356	3502	0.00193218	-0.173422	-3.12565	0.0554834	351	Abdominal MRI	1	0.0211286
GM2A	Liver_volume_21080	0.000394869	-0.06002	-3.54694	0.0169216	3502	0.0772817	-0.0985224	-1.77223	0.0555923	351	Abdominal MRI	1	0.0273571
GMFG	FR_liver_PDFF_mean_24352	0.000579924	0.0584105	3.44401	0.01696	3502	0.952066	-0.00335252	-0.0601589	0.0557278	351	Abdominal MRI	1	0.0359768
GMFG	Liver_PDFF_fat_fraction_21088	0.000247043	0.0622188	3.66911	0.0169575	3502	0.441005	0.0422072	0.771432	0.0547128	351	Abdominal MRI	1	0.0193938
GMFG	Proton_density_fat_fraction_40061	0.000622577	0.0580275	3.42471	0.0169438	3502	0.783429	-0.0151935	-0.275078	0.0552334	351	Abdominal MRI	1	0.0377668
GMPR	Liver_PDFF_fat_fraction_21088	4.5e-05	0.0581886	4.08371	0.014249	4946	0.125711	0.0692022	1.53388	0.0451158	507	Abdominal MRI	1	0.00520062
GMPR	Proton_density_fat_fraction_40061	6.91e-05	0.0567703	3.98265	0.0142544	4946	0.20939	0.0567283	1.25691	0.045133	507	Abdominal MRI	1	0.00730366
GMPR2	FR_liver_PDFF_mean_24352	7.82e-05	0.0670553	3.95453	0.0169566	3502	0.690673	0.0218929	0.398292	0.0549669	351	Abdominal MRI	1	0.00807043
GMPR2	Liver_PDFF_fat_fraction_21088	2.41e-05	0.0716815	4.22838	0.0169525	3502	0.26039	0.0607935	1.12741	0.0539231	351	Abdominal MRI	1	0.00313852
GMPR2	Proton_density_fat_fraction_40061	5.38e-07	0.0849494	5.02158	0.0169169	3502	0.946423	0.003665	0.0672502	0.0544979	351	Abdominal MRI	1	0.00012291
GNLY	Liver_iron_corrected_T1_40062	6.83e-05	0.0568008	3.98549	0.0142519	4946	0.545742	0.0284161	0.604578	0.0470015	507	Abdominal MRI	1	0.00723957
GNPDA2	Proton_density_fat_fraction_40061	0.000743161	0.057242	3.37614	0.0169548	3502	0.14294	0.0808272	1.46844	0.0550429	351	Abdominal MRI	1	0.0427073
GOLGA3	Liver_PDFF_fat_fraction_21088	0.000561208	0.0585704	3.4529	0.0169627	3502	0.753511	-0.0169637	-0.314275	0.0539772	351	Abdominal MRI	1	0.0351608
GOLM2	FR_liver_PDFF_mean_24352	9.89e-09	0.0817331	5.74256	0.0142329	4946	0.340266	0.0435194	0.95458	0.0455901	507	Abdominal MRI	0.0303676	3.41e-06
GOLM2	Liver_iron_corrected_T1_40062	1.43e-11	0.0962425	6.77039	0.0142152	4946	0.257682	0.0522031	1.13322	0.0460662	507	Abdominal MRI	4.41e-05	8.13e-09
GOLM2	Liver_PDFF_fat_fraction_21088	1.99e-06	0.0677956	4.76057	0.0142411	4946	0.765901	0.0135323	0.297908	0.0454243	507	Abdominal MRI	1	0.000384285
GOLM2	Proton_density_fat_fraction_40061	5.97e-07	0.0711931	4.99881	0.014242	4946	0.336828	0.0436155	0.961404	0.0453665	507	Abdominal MRI	1	0.000134553
GOPC	Liver_PDFF_fat_fraction_21088	0.000585409	0.0490533	3.44053	0.0142575	4946	0.0287912	0.0995827	2.19287	0.0454121	507	Abdominal MRI	1	0.0362121
GP1BA	Liver_iron_40060	0.000330083	-0.0512807	-3.593	0.0142724	4946	0.123944	-0.0701536	-1.5411	0.0455217	507	Abdominal MRI	1	0.0240242
GP1BA	Liver_iron_Fe_gradient_echo_21093	7.54e-05	-0.0565065	-3.96192	0.0142624	4946	0.998667	-7.62e-05	-0.00167181	0.0455528	507	Abdominal MRI	1	0.007831
GPC1	Liver_volume_21080	1.27e-10	-0.0915464	-6.44507	0.0142041	4946	0.00421071	-0.129935	-2.87555	0.0451861	507	Abdominal MRI	0.000388892	6.19e-08
GPD1	FR_liver_PDFF_mean_24352	1.33e-06	0.082096	4.8434	0.0169501	3502	0.149378	0.079878	1.44511	0.0552746	351	Abdominal MRI	1	0.000271006
GPD1	Liver_iron_corrected_T1_40062	6.69e-12	0.116379	6.88798	0.0168959	3502	0.0383653	0.115863	2.07929	0.0557227	351	Abdominal MRI	2.05e-05	3.97e-09
GPD1	Liver_PDFF_fat_fraction_21088	0.000264256	0.0619925	3.65179	0.0169759	3502	0.976801	0.0015857	0.0291014	0.0544886	351	Abdominal MRI	1	0.0203866
GPD1	Liver_PDFF_fat_fraction_gradient_echo_21092	0.00023553	0.0625002	3.68134	0.0169776	3502	0.567495	0.0318581	0.572322	0.0556647	351	Abdominal MRI	1	0.0187099
GPD1	Proton_density_fat_fraction_40061	1.04e-10	0.109459	6.48112	0.0168889	3502	0.0956446	0.091465	1.67114	0.054732	351	Abdominal MRI	0.000319063	5.14e-08
GPI	FR_liver_PDFF_mean_24352	2.55e-05	0.0714354	4.21576	0.0169449	3502	0.751527	0.0175116	0.316892	0.0552605	351	Abdominal MRI	1	0.00328342
GPI	Liver_PDFF_fat_fraction_21088	5.9e-05	0.0681659	4.02157	0.0169501	3502	0.366805	0.0490211	0.90372	0.0542437	351	Abdominal MRI	1	0.00644806
GPI	Proton_density_fat_fraction_40061	1.14e-05	0.0743981	4.39586	0.0169246	3502	0.918669	0.00559829	0.102189	0.0547837	351	Abdominal MRI	1	0.00168706
GPKOW	Liver_iron_corrected_T1_40062	9.43e-05	0.0557351	3.90814	0.0142613	4946	0.0397755	0.0947577	2.06163	0.0459626	507	Abdominal MRI	1	0.00931548
GPKOW	Proton_density_fat_fraction_40061	6.47e-05	0.0570078	3.99855	0.0142571	4946	0.995806	0.000239017	0.00525941	0.0454456	507	Abdominal MRI	1	0.00693577
GPNMB	Liver_iron_corrected_T1_40062	0.000599284	0.0489117	3.43417	0.0142427	4946	0.181116	-0.0620777	-1.33925	0.0463525	507	Abdominal MRI	1	0.0367996
GPNMB	Liver_volume_21080	1.55e-09	-0.0859698	-6.05044	0.0142088	4946	0.225436	-0.0557767	-1.21374	0.0459542	507	Abdominal MRI	0.00476582	6.3e-07
GPR37	Liver_iron_corrected_T1_40062	5.62e-08	0.0773701	5.43881	0.0142256	4946	0.589503	-0.0251717	-0.539915	0.0466216	507	Abdominal MRI	0.172747	1.64e-05
GPRC5C	Liver_iron_corrected_T1_40062	6.51e-10	0.104609	6.19508	0.0168859	3502	0.6629	-0.0245762	-0.436308	0.0563278	351	Abdominal MRI	0.00199865	2.82e-07
GRAP2	Liver_iron_40060	0.000227662	-0.0526157	-3.68889	0.0142633	4946	0.176207	-0.062304	-1.3545	0.0459978	507	Abdominal MRI	1	0.0182561
GRAP2	Liver_PDFF_fat_fraction_21088	0.000552266	0.0492648	3.4563	0.0142536	4946	0.0765878	0.0806649	1.77462	0.0454547	507	Abdominal MRI	1	0.0347772
GRAP2	Proton_density_fat_fraction_40061	0.000924978	0.0472612	3.31442	0.0142593	4946	0.825353	0.0100636	0.220785	0.045581	507	Abdominal MRI	1	0.0496966
GRHPR	FR_liver_PDFF_mean_24352	8.43e-07	0.0834615	4.93416	0.016915	3502	0.679028	0.0229387	0.414159	0.0553861	351	Abdominal MRI	1	0.000182145
GRHPR	Liver_iron_corrected_T1_40062	0.000386352	0.0602076	3.55271	0.016947	3502	0.328167	0.0547963	0.979268	0.0559564	351	Abdominal MRI	1	0.0269236
GRHPR	Liver_PDFF_fat_fraction_21088	3.13e-06	0.0790257	4.66987	0.0169225	3502	0.727608	0.0189747	0.348606	0.0544303	351	Abdominal MRI	1	0.000567091
GRHPR	Liver_volume_21080	0.000596687	0.0582312	3.43627	0.016946	3502	0.133343	0.0822776	1.50477	0.0546779	351	Abdominal MRI	1	0.0366929
GRHPR	Proton_density_fat_fraction_40061	8.97e-09	0.0972655	5.76314	0.0168772	3502	0.628301	-0.0266009	-0.484574	0.0548955	351	Abdominal MRI	0.0275717	3.12e-06
GRK5	tenP_liver_PDFF_22436	0.000479755	0.0497691	3.49415	0.0142435	4946	0.0483058	0.0893595	1.97967	0.0451386	507	Abdominal MRI	1	0.0314805
GRN	Liver_iron_corrected_T1_40062	8.65e-08	0.0763966	5.36107	0.0142503	4946	0.925414	-0.00436738	-0.0936647	0.0466278	507	Abdominal MRI	0.265763	2.42e-05
GRPEL1	Liver_iron_corrected_T1_40062	6.75e-05	0.0569183	3.98851	0.0142706	4946	0.308375	-0.0468719	-1.01971	0.0459659	507	Abdominal MRI	1	0.00716827
GSN	FR_liver_PDFF_mean_24352	0.000589135	-0.0583241	-3.43973	0.016956	3502	0.34093	0.0537441	0.953711	0.0563526	351	Abdominal MRI	1	0.0363638
GSN	Liver_volume_21080	7.38e-09	-0.0979818	-5.79635	0.0169041	3502	0.0324213	-0.119225	-2.14828	0.0554978	351	Abdominal MRI	0.0226752	2.62e-06
GSTA1	FR_liver_PDFF_mean_24352	3.79e-16	0.11608	8.17316	0.0142026	4946	0.0422799	0.092802	2.03613	0.0455776	507	Abdominal MRI	1.16e-09	3.67e-13
GSTA1	Liver_iron_40060	2.99e-05	0.0596602	4.17824	0.0142788	4946	0.907167	0.00537267	0.116674	0.0460485	507	Abdominal MRI	1	0.00373005
GSTA1	Liver_iron_corrected_T1_40062	5.5e-28	0.155879	11.0351	0.0141258	4946	0.000848353	0.15357	3.3575	0.0457393	507	Abdominal MRI	1.69e-21	1.23e-24
GSTA1	Liver_PDFF_fat_fraction_21088	5.19e-14	0.107274	7.54919	0.01421	4946	0.0480472	0.0899486	1.98197	0.0453835	507	Abdominal MRI	1.59e-07	4e-11
GSTA1	Liver_PDFF_fat_fraction_gradient_echo_21092	1.74e-05	0.0613943	4.2999	0.0142781	4946	0.370389	0.0413519	0.896577	0.046122	507	Abdominal MRI	1	0.00240101
GSTA1	Proton_density_fat_fraction_40061	2.69e-22	0.138186	9.7589	0.01416	4946	0.00135033	0.145289	3.22378	0.0450678	507	Abdominal MRI	8.26e-16	4.17e-19
GSTA1	tenP_liver_PDFF_22436	8.66e-05	0.0560915	3.92866	0.0142775	4946	0.770657	0.0133698	0.291678	0.0458373	507	Abdominal MRI	1	0.00872638
GSTA3	FR_liver_PDFF_mean_24352	1.42e-12	0.101007	7.10069	0.014225	4946	0.0208019	0.10731	2.31914	0.0462713	507	Abdominal MRI	4.36e-06	9.19e-10
GSTA3	Liver_iron_corrected_T1_40062	5.68e-18	0.123059	8.672	0.0141904	4946	0.000158246	0.176463	3.80771	0.0463435	507	Abdominal MRI	1.75e-11	6.51e-15
GSTA3	Liver_PDFF_fat_fraction_21088	1.01e-11	0.097024	6.82118	0.0142239	4946	0.200142	0.0593215	1.28289	0.0462404	507	Abdominal MRI	3.11e-05	5.86e-09
GSTA3	Liver_PDFF_fat_fraction_gradient_echo_21092	0.000660203	0.0486869	3.40777	0.014287	4946	0.0844557	0.0808762	1.72894	0.0467778	507	Abdominal MRI	1	0.0393388
GSTA3	Proton_density_fat_fraction_40061	1.43e-14	0.109663	7.71758	0.0142096	4946	0.00148963	0.146393	3.19495	0.04582	507	Abdominal MRI	4.38e-08	1.18e-11
GTPBP2	FR_liver_PDFF_mean_24352	0.000325312	0.0610706	3.59786	0.0169741	3502	0.516489	0.0358194	0.649468	0.0551519	351	Abdominal MRI	1	0.0237597
GTPBP2	Liver_PDFF_fat_fraction_21088	0.000146736	0.0645054	3.80074	0.0169718	3502	0.429642	0.0428439	0.790781	0.0541792	351	Abdominal MRI	1	0.0131179
GUCA2A	FR_liver_PDFF_mean_24352	1.86e-06	-0.0680803	-4.77429	0.0142598	4946	0.194665	-0.0593892	-1.2987	0.0457298	507	Abdominal MRI	1	0.000362281
GUCA2A	Liver_iron_21089	1.74e-05	-0.0613704	-4.30048	0.0142706	4946	0.639638	-0.021506	-0.4685	0.045904	507	Abdominal MRI	1	0.00239594
GUCA2A	Liver_iron_40060	4.87e-05	-0.0580284	-4.06524	0.0142743	4946	0.0712304	-0.0830439	-1.80797	0.0459321	507	Abdominal MRI	1	0.00552885
GUCA2A	Liver_PDFF_fat_fraction_21088	5.75e-07	-0.0713365	-5.00611	0.0142499	4946	0.0112165	-0.115323	-2.54563	0.0453024	507	Abdominal MRI	1	0.000130191
GUCA2A	Proton_density_fat_fraction_40061	2.2e-11	-0.0954184	-6.70754	0.0142256	4946	0.13513	-0.0680689	-1.49667	0.0454803	507	Abdominal MRI	6.77e-05	1.21e-08
GUCA2A	tenP_liver_PDFF_22436	0.000515642	-0.0496081	-3.4748	0.0142765	4946	0.868751	-0.00758501	-0.165332	0.0458774	507	Abdominal MRI	1	0.0331162
GUSB	FR_liver_PDFF_mean_24352	1.44e-25	0.148358	10.5107	0.014115	4946	0.000578165	0.156646	3.46458	0.0452135	507	Abdominal MRI	4.41e-19	2.8e-22
GUSB	Liver_iron_corrected_T1_40062	9.53e-34	0.171557	12.1998	0.0140623	4946	1.74e-05	0.196956	4.33895	0.0453927	507	Abdominal MRI	2.93e-27	2.86e-30
GUSB	Liver_PDFF_fat_fraction_21088	5.7e-18	0.122775	8.67172	0.0141581	4946	0.00158476	0.143261	3.17666	0.0450978	507	Abdominal MRI	1.75e-11	6.52e-15
GUSB	Liver_PDFF_fat_fraction_gradient_echo_21092	9.7e-05	0.0556178	3.90118	0.0142567	4946	0.1703	0.0632645	1.37328	0.0460682	507	Abdominal MRI	1	0.00952803
GUSB	Liver_volume_21080	0.000170204	0.0536324	3.76246	0.0142546	4946	0.642369	0.0213021	0.46468	0.0458425	507	Abdominal MRI	1	0.0146917
GUSB	Proton_density_fat_fraction_40061	3.98e-23	0.140645	9.95461	0.0141286	4946	0.000421081	0.159674	3.55108	0.0449649	507	Abdominal MRI	1.22e-16	6.54e-20
GUSB	tenP_liver_PDFF_22436	6.97e-05	0.0567266	3.98059	0.0142508	4946	0.465314	0.0334762	0.730703	0.0458137	507	Abdominal MRI	1	0.00735198
GYS1	Liver_iron_40060	0.000904261	-0.0473947	-3.32076	0.0142722	4946	0.0744048	-0.0818434	-1.78797	0.0457744	507	Abdominal MRI	1	0.0489249
GYS1	Liver_iron_corrected_T1_40062	0.000447381	0.0501125	3.51281	0.0142656	4946	0.229734	0.0554072	1.20256	0.0460744	507	Abdominal MRI	1	0.0299313
GZMA	Liver_iron_corrected_T1_40062	1.04e-06	0.0696182	4.88945	0.0142384	4946	0.286398	0.0492323	1.06723	0.0461308	507	Abdominal MRI	1	0.000219442
HAO1	FR_liver_PDFF_mean_24352	0.000149264	0.054239	3.79525	0.0142913	4946	0.736571	0.015601	0.336591	0.0463498	507	Abdominal MRI	1	0.0132871
HAO1	Liver_iron_corrected_T1_40062	0.000104723	0.0554857	3.88254	0.0142911	4946	0.611266	-0.0238251	-0.508597	0.0468449	507	Abdominal MRI	1	0.0101139
HAO1	Proton_density_fat_fraction_40061	9.9e-06	0.063179	4.42385	0.0142814	4946	0.167867	0.0635859	1.38116	0.0460381	507	Abdominal MRI	1	0.00150141
HARS1	FR_liver_PDFF_mean_24352	0.000763223	0.0480126	3.36791	0.0142559	4946	0.93329	-0.00385925	-0.0837494	0.0460809	507	Abdominal MRI	1	0.0435255
HARS1	Liver_PDFF_fat_fraction_21088	0.000191869	0.0531689	3.73231	0.0142456	4946	0.132162	0.0690254	1.50817	0.0457676	507	Abdominal MRI	1	0.0160605
HARS1	Proton_density_fat_fraction_40061	3.29e-05	0.0592057	4.15625	0.014245	4946	0.437168	0.0356366	0.777628	0.0458273	507	Abdominal MRI	1	0.00403153
HAVCR1	Liver_iron_corrected_T1_40062	6.13e-05	0.0571931	4.0112	0.0142583	4946	0.762109	0.0140051	0.302883	0.0462393	507	Abdominal MRI	1	0.00664331
HAVCR2	Liver_iron_21089	9.92e-05	-0.0555352	-3.89574	0.0142554	4946	0.0534166	-0.0879598	-1.93626	0.0454277	507	Abdominal MRI	1	0.00969503
HAVCR2	Liver_iron_40060	0.000421399	-0.05032	-3.52871	0.0142602	4946	0.000142998	-0.172873	-3.83345	0.045096	507	Abdominal MRI	1	0.0286783
HAVCR2	Liver_iron_corrected_T1_40062	1.65e-09	0.0859063	6.04085	0.0142209	4946	0.127382	0.0700663	1.52713	0.0458812	507	Abdominal MRI	0.00505573	6.65e-07
HAVCR2	Liver_volume_21080	8.47e-05	-0.0560711	-3.934	0.014253	4946	0.20655	-0.0575562	-1.2648	0.0455062	507	Abdominal MRI	1	0.00857809
HBEGF	FR_liver_PDFF_mean_24352	8.84e-05	0.0559199	3.92372	0.0142518	4946	0.0586654	0.0858182	1.89516	0.0452828	507	Abdominal MRI	1	0.0088664
HBEGF	Liver_iron_corrected_T1_40062	2.41e-05	0.0602341	4.22726	0.014249	4946	0.000398528	0.161721	3.56592	0.0453517	507	Abdominal MRI	1	0.00313287
HBEGF	Liver_PDFF_fat_fraction_21088	3.88e-05	0.0586584	4.11844	0.0142429	4946	0.134466	0.0676781	1.49922	0.0451421	507	Abdominal MRI	1	0.00460563
HBEGF	Liver_PDFF_fat_fraction_gradient_echo_21092	0.000268258	0.0520072	3.64681	0.014261	4946	0.115545	0.0720788	1.57658	0.0457186	507	Abdominal MRI	1	0.0206233
HBEGF	Proton_density_fat_fraction_40061	0.000144329	0.0542043	3.80361	0.0142507	4946	0.0518151	0.087827	1.94947	0.0450517	507	Abdominal MRI	1	0.0129578
HBQ1	Liver_iron_21089	0.000553424	0.0492648	3.45574	0.0142559	4946	0.293361	0.047848	1.05192	0.0454865	507	Abdominal MRI	1	0.0348319
HCLS1	FR_liver_PDFF_mean_24352	0.000871966	0.0475015	3.33092	0.0142608	4946	0.657688	-0.0204125	-0.44338	0.0460383	507	Abdominal MRI	1	0.0477266
HCLS1	Liver_iron_40060	0.000775276	-0.0479844	-3.36357	0.0142659	4946	0.369804	-0.0415516	-0.897675	0.046288	507	Abdominal MRI	1	0.0440005
HCLS1	Liver_iron_corrected_T1_40062	0.000349654	0.051018	3.57793	0.0142591	4946	0.311894	0.0470696	1.01231	0.0464972	507	Abdominal MRI	1	0.025037
HCLS1	Liver_PDFF_fat_fraction_21088	0.000373666	0.0507435	3.56049	0.0142519	4946	0.0989096	0.0755784	1.65334	0.0457127	507	Abdominal MRI	1	0.0262732
HCLS1	Proton_density_fat_fraction_40061	2.68e-05	0.0598873	4.20293	0.0142489	4946	0.167697	0.063189	1.38171	0.0457325	507	Abdominal MRI	1	0.00341413
HDDC2	Proton_density_fat_fraction_40061	0.000377348	0.0602185	3.55893	0.0169204	3502	0.916306	-0.00583779	-0.105169	0.0555085	351	Abdominal MRI	1	0.0264576
HDGF	Liver_PDFF_fat_fraction_gradient_echo_21092	0.000416709	0.0503069	3.53168	0.0142445	4946	0.0749237	0.0816786	1.78477	0.0457643	507	Abdominal MRI	1	0.0284455
HDGF	tenP_liver_PDFF_22436	0.000886265	0.0473729	3.32638	0.0142416	4946	0.14895	0.0657714	1.44555	0.0454992	507	Abdominal MRI	1	0.0482625
HDGFL2	FR_liver_PDFF_mean_24352	0.000156747	0.0644746	3.78429	0.0170375	3502	0.728533	-0.0195223	-0.347373	0.0561997	351	Abdominal MRI	1	0.0137962
HDGFL2	Liver_iron_corrected_T1_40062	0.000724575	0.0576758	3.38313	0.0170481	3502	0.763451	-0.017123	-0.301202	0.0568488	351	Abdominal MRI	1	0.0419729
HDGFL2	Liver_PDFF_fat_fraction_21088	0.000248839	0.0624933	3.66725	0.0170409	3502	0.823072	0.0123594	0.223773	0.0552316	351	Abdominal MRI	1	0.0194954
HDGFL2	Proton_density_fat_fraction_40061	3.03e-07	0.0871956	5.13168	0.0169917	3502	0.914724	-0.00597079	-0.107164	0.0557165	351	Abdominal MRI	0.930502	7.4e-05
HEG1	FR_liver_PDFF_mean_24352	0.000190641	0.0633347	3.73511	0.0169566	3502	0.170338	0.0768547	1.37412	0.05593	351	Abdominal MRI	1	0.0159842
HEG1	Liver_iron_corrected_T1_40062	0.000746155	0.0572621	3.37503	0.0169664	3502	0.335101	0.0546897	0.965306	0.0566553	351	Abdominal MRI	1	0.0428265
HEG1	Liver_PDFF_fat_fraction_gradient_echo_21092	4.39e-07	0.0856923	5.06103	0.0169318	3502	0.781663	-0.0156245	-0.277379	0.056329	351	Abdominal MRI	1	0.000102709
HEG1	Proton_density_fat_fraction_40061	2.9e-07	0.0869197	5.14017	0.0169099	3502	0.0356956	0.116476	2.10905	0.0552266	351	Abdominal MRI	0.889693	7.12e-05
HEG1	tenP_liver_PDFF_22436	4.71e-05	0.0690641	4.07469	0.0169495	3502	0.699807	-0.0214359	-0.385918	0.0555451	351	Abdominal MRI	1	0.00538573
HEPH	Liver_iron_corrected_T1_40062	2.77e-07	0.087128	5.14881	0.016922	3502	0.673122	0.023716	0.422245	0.0561665	351	Abdominal MRI	0.849994	6.83e-05
HEXIM1	FR_liver_PDFF_mean_24352	0.000670472	0.0485774	3.40355	0.0142726	4946	0.779059	0.0129061	0.280702	0.045978	507	Abdominal MRI	1	0.0397786
HEXIM1	Liver_PDFF_fat_fraction_21088	0.000395936	0.0505708	3.54522	0.0142645	4946	0.0351176	0.0962785	2.11292	0.0455665	507	Abdominal MRI	1	0.0274112
HEXIM1	Liver_PDFF_fat_fraction_gradient_echo_21092	0.000277825	0.0519343	3.63777	0.0142764	4946	0.910461	0.0052175	0.112516	0.0463711	507	Abdominal MRI	1	0.0211456
HEXIM1	Proton_density_fat_fraction_40061	1.2e-05	0.0624854	4.38211	0.0142592	4946	0.224359	0.0555818	1.21657	0.0456872	507	Abdominal MRI	1	0.00176644
HEXIM1	tenP_liver_PDFF_22436	0.000396913	0.0505895	3.54457	0.0142724	4946	0.678927	0.0190701	0.414178	0.0460432	507	Abdominal MRI	1	0.0274584
HGF	FR_liver_PDFF_mean_24352	3.84e-10	0.0892942	6.2733	0.014234	4946	0.656217	0.0204752	0.445417	0.0459686	507	Abdominal MRI	0.00117885	1.73e-07
HGF	Liver_iron_corrected_T1_40062	8.26e-31	0.163829	11.6194	0.0140996	4946	1.67e-05	0.19828	4.34867	0.0455956	507	Abdominal MRI	2.54e-24	2.12e-27
HGF	Liver_PDFF_fat_fraction_21088	4.09e-08	0.0782611	5.49566	0.0142405	4946	0.253092	0.0523033	1.14423	0.0457104	507	Abdominal MRI	0.125607	1.23e-05
HGF	Liver_PDFF_fat_fraction_gradient_echo_21092	5.05e-07	0.0717475	5.03124	0.0142604	4946	0.421607	0.0372698	0.804319	0.0463371	507	Abdominal MRI	1	0.000116191
HGF	Proton_density_fat_fraction_40061	1.41e-14	0.109635	7.71931	0.0142027	4946	0.035964	0.0957916	2.10319	0.045546	507	Abdominal MRI	4.32e-08	1.16e-11
HGF	tenP_liver_PDFF_22436	5.99e-06	0.0646323	4.53168	0.0142623	4946	0.827107	0.0100624	0.218532	0.0460454	507	Abdominal MRI	1	0.000985932
HGS	FR_liver_PDFF_mean_24352	8.75e-06	0.063421	4.4506	0.01425	4946	0.596875	-0.0243161	-0.529249	0.0459446	507	Abdominal MRI	1	0.00135443
HGS	Liver_iron_corrected_T1_40062	0.000653874	0.0486411	3.41041	0.0142626	4946	0.551991	0.02764	0.595194	0.0464386	507	Abdominal MRI	1	0.0390761
HGS	Liver_PDFF_fat_fraction_21088	1.94e-05	0.0609198	4.27641	0.0142456	4946	0.218685	0.0562615	1.23163	0.0456806	507	Abdominal MRI	1	0.00261947
HGS	Proton_density_fat_fraction_40061	2.09e-05	0.0606936	4.25919	0.01425	4946	0.18159	0.0610689	1.3378	0.0456489	507	Abdominal MRI	1	0.00278681
HHEX	FR_liver_PDFF_mean_24352	1.09e-08	0.096832	5.72942	0.0169008	3502	0.262632	0.0618491	1.12212	0.0551183	351	Abdominal MRI	0.03359	3.74e-06
HHEX	Liver_iron_corrected_T1_40062	6.95e-06	0.0762427	4.50216	0.0169347	3502	0.117722	0.0872898	1.56852	0.0556512	351	Abdominal MRI	1	0.00111761
HHEX	Liver_PDFF_fat_fraction_21088	8.1e-09	0.0976947	5.7805	0.0169008	3502	0.782252	0.015009	0.276612	0.0542602	351	Abdominal MRI	0.0248966	2.84e-06
HHEX	Liver_PDFF_fat_fraction_gradient_echo_21092	0.000860676	0.0565577	3.33541	0.0169568	3502	0.303365	0.0570847	1.03086	0.0553759	351	Abdominal MRI	1	0.0473069
HHEX	Proton_density_fat_fraction_40061	2e-10	0.107605	6.38021	0.0168654	3502	0.408747	0.0452314	0.827159	0.0546829	351	Abdominal MRI	0.000614909	9.49e-08
HHEX	tenP_liver_PDFF_22436	0.000372335	0.0603796	3.56245	0.0169489	3502	0.624884	0.0267602	0.489401	0.0546794	351	Abdominal MRI	1	0.0262085
HIP1R	FR_liver_PDFF_mean_24352	0.000908678	0.0562762	3.32024	0.0169495	3502	0.82786	-0.0121113	-0.21762	0.0556536	351	Abdominal MRI	1	0.0490938
HIP1R	Liver_iron_corrected_T1_40062	6.71e-11	0.110497	6.5475	0.0168762	3502	0.378598	0.0495777	0.881672	0.0562315	351	Abdominal MRI	0.00020613	3.42e-08
HJV	FR_liver_PDFF_mean_24352	7.26e-06	0.0759965	4.49263	0.0169158	3502	0.460492	0.0405418	0.738905	0.0548674	351	Abdominal MRI	1	0.00115993
HJV	Liver_iron_corrected_T1_40062	3.22e-10	0.106398	6.30611	0.0168723	3502	0.0279161	0.121757	2.20825	0.0551374	351	Abdominal MRI	0.000989468	1.48e-07
HJV	Liver_PDFF_fat_fraction_21088	5.15e-09	0.0988833	5.85693	0.0168831	3502	0.618859	0.0268593	0.497941	0.0539408	351	Abdominal MRI	0.0158303	1.89e-06
HJV	Liver_PDFF_fat_fraction_gradient_echo_21092	0.000372093	0.0603416	3.56262	0.0169374	3502	0.28533	0.0589204	1.07016	0.0550574	351	Abdominal MRI	1	0.0261974
HJV	Liver_volume_21080	1.67e-06	0.0811397	4.79843	0.0169096	3502	0.374335	0.0483203	0.889591	0.0543175	351	Abdominal MRI	1	0.000329768
HJV	Proton_density_fat_fraction_40061	1.89e-10	0.107657	6.38924	0.0168497	3502	0.00768615	0.144419	2.68207	0.0538462	351	Abdominal MRI	0.000580092	8.98e-08
HLA_E	Liver_iron_40060	0.000482443	-0.0497793	-3.49266	0.0142526	4946	0.0806197	-0.0800957	-1.75076	0.0457491	507	Abdominal MRI	1	0.0316073
HLA_E	Liver_iron_corrected_T1_40062	1.97e-06	0.0677737	4.7618	0.0142328	4946	0.178847	0.0619623	1.34626	0.0460254	507	Abdominal MRI	1	0.000382461
HMBS	Liver_iron_21089	2.49e-05	0.0601699	4.2195	0.0142599	4946	0.538955	0.028054	0.614831	0.0456288	507	Abdominal MRI	1	0.00322194
HMBS	Liver_iron_40060	1.2e-06	0.0692794	4.8609	0.0142524	4946	0.222781	0.0558456	1.22073	0.0457477	507	Abdominal MRI	1	0.000248638
HMBS	Proton_density_fat_fraction_40061	0.000232011	0.0525314	3.68406	0.0142591	4946	0.214217	0.0562734	1.24368	0.0452473	507	Abdominal MRI	1	0.018504
HMOX2	Proton_density_fat_fraction_40061	0.000396748	0.0505599	3.54468	0.0142636	4946	0.910361	-0.00510579	-0.112642	0.0453277	507	Abdominal MRI	1	0.0274513
HNMT	FR_liver_PDFF_mean_24352	4.67e-05	0.0580581	4.07519	0.0142467	4946	0.80981	0.0111781	0.240802	0.0464203	507	Abdominal MRI	1	0.00534878
HNMT	Liver_iron_corrected_T1_40062	3.59e-18	0.123565	8.72484	0.0141625	4946	0.482043	0.0329985	0.703562	0.046902	507	Abdominal MRI	1.1e-11	4.19e-15
HNRNPK	Proton_density_fat_fraction_40061	0.00073363	0.0481793	3.37882	0.0142592	4946	0.632084	-0.0217656	-0.479099	0.0454303	507	Abdominal MRI	1	0.0423226
HNRNPUL1	FR_liver_PDFF_mean_24352	8.11e-06	0.0757661	4.46886	0.0169542	3502	0.400784	-0.0467705	-0.841313	0.0555922	351	Abdominal MRI	1	0.00127178
HNRNPUL1	Liver_iron_corrected_T1_40062	0.000438368	0.0597429	3.51922	0.0169762	3502	0.745351	-0.0182948	-0.325049	0.0562832	351	Abdominal MRI	1	0.0295057
HNRNPUL1	Liver_PDFF_fat_fraction_21088	0.000217603	0.0628181	3.70155	0.0169708	3502	0.979147	0.0014305	0.0261577	0.0546874	351	Abdominal MRI	1	0.0176532
HNRNPUL1	Proton_density_fat_fraction_40061	8.82e-07	0.0833704	4.9252	0.0169273	3502	0.963746	0.00250933	0.0454885	0.0551641	351	Abdominal MRI	1	0.0001895
HPCAL1	Liver_iron_40060	0.000490155	-0.0497671	-3.48841	0.0142664	4946	0.155382	-0.0659178	-1.42299	0.0463235	507	Abdominal MRI	1	0.0319609
HPGDS	Proton_density_fat_fraction_40061	8.38e-05	0.0562283	3.93644	0.0142841	4946	0.226671	0.0549378	1.21052	0.0453838	507	Abdominal MRI	1	0.00851323
HPSE	Liver_iron_corrected_T1_40062	0.0002274	0.0624834	3.69032	0.0169317	3502	0.0266307	0.12357	2.2269	0.0554898	351	Abdominal MRI	1	0.0182409
HPSE	Liver_PDFF_fat_fraction_21088	0.000651958	0.0577815	3.41212	0.0169342	3502	0.480877	0.0382992	0.705695	0.0542716	351	Abdominal MRI	1	0.0390011
HPSE	Liver_PDFF_fat_fraction_gradient_echo_21092	0.000584038	0.0582948	3.44209	0.0169359	3502	0.355343	0.0513144	0.92558	0.0554403	351	Abdominal MRI	1	0.0361531
HPSE	Proton_density_fat_fraction_40061	7.75e-05	0.0668941	3.95667	0.0169067	3502	0.863835	0.00940244	0.171628	0.0547838	351	Abdominal MRI	1	0.0080138
HRC	FR_liver_PDFF_mean_24352	4e-05	-0.0698293	-4.11266	0.0169791	3502	0.663671	-0.0247124	-0.435243	0.0567784	351	Abdominal MRI	1	0.004728
HRC	Liver_PDFF_fat_fraction_21088	6.35e-07	-0.0846253	-4.98937	0.0169611	3502	0.192825	-0.0726414	-1.30494	0.0556665	351	Abdominal MRI	1	0.000142094
HRC	Liver_volume_21080	9.9e-06	-0.0751228	-4.42594	0.0169733	3502	3.92e-06	-0.255646	-4.69488	0.054452	351	Abdominal MRI	1	0.00150071
HRC	Proton_density_fat_fraction_40061	7.42e-11	-0.110399	-6.53232	0.0169004	3502	0.00101644	-0.183618	-3.31564	0.0553794	351	Abdominal MRI	0.000227876	3.76e-08
HS1BP3	FR_liver_PDFF_mean_24352	0.000547315	0.0587061	3.45968	0.0169687	3502	0.918598	0.00571266	0.102278	0.0558541	351	Abdominal MRI	1	0.0345503
HS1BP3	Liver_PDFF_fat_fraction_21088	0.000320173	0.0611173	3.60202	0.0169675	3502	0.332574	0.0531846	0.970372	0.0548085	351	Abdominal MRI	1	0.0234789
HS6ST1	Liver_iron_corrected_T1_40062	4.28e-11	0.093994	6.60911	0.0142219	4946	0.491098	-0.0322666	-0.689087	0.0468251	507	Abdominal MRI	0.000131354	2.25e-08
HSD11B1	FR_liver_PDFF_mean_24352	2.87e-05	-0.0597015	-4.18776	0.0142562	4946	0.860311	-0.00810155	-0.176072	0.0460127	507	Abdominal MRI	1	0.00360434
HSD11B1	Liver_iron_corrected_T1_40062	4.29e-06	-0.065585	-4.60191	0.0142517	4946	0.27828	-0.0504239	-1.08541	0.0464562	507	Abdominal MRI	1	0.000743347
HSD11B1	Liver_PDFF_fat_fraction_21088	3.06e-06	-0.0665499	-4.67234	0.0142434	4946	0.268877	-0.050642	-1.10692	0.0457503	507	Abdominal MRI	1	0.000556036
HSD11B1	Liver_PDFF_fat_fraction_gradient_echo_21092	1.12e-05	-0.0626897	-4.39625	0.0142598	4946	0.184668	-0.0615321	-1.32841	0.0463202	507	Abdominal MRI	1	0.00167282
HSD11B1	Proton_density_fat_fraction_40061	9.78e-10	-0.0871265	-6.12484	0.0142251	4946	0.0353869	-0.0961658	-2.1098	0.0455804	507	Abdominal MRI	0.00300533	4.12e-07
HSD11B1	tenP_liver_PDFF_22436	7.04e-07	-0.0707617	-4.96672	0.0142472	4946	0.0453475	-0.0920902	-2.00659	0.0458938	507	Abdominal MRI	1	0.000155591
HSPA1A	FR_liver_PDFF_mean_24352	0.000578084	0.0491001	3.44394	0.0142569	4946	0.68351	0.0186969	0.407924	0.0458344	507	Abdominal MRI	1	0.0358996
HSPA1A	Liver_iron_corrected_T1_40062	0.000107993	0.0552316	3.87504	0.0142532	4946	0.125192	0.0710037	1.536	0.0462265	507	Abdominal MRI	1	0.0103575
HSPA1A	Liver_PDFF_fat_fraction_21088	8.99e-05	0.0558359	3.91961	0.0142453	4946	0.0629087	0.0847696	1.86412	0.0454743	507	Abdominal MRI	1	0.0089809
HSPA1A	Proton_density_fat_fraction_40061	7.13e-06	0.0640152	4.49464	0.0142426	4946	0.0865369	0.0781092	1.71744	0.04548	507	Abdominal MRI	1	0.00114149
HSPB1	Proton_density_fat_fraction_40061	0.00023979	0.0524181	3.67563	0.014261	4946	0.657999	-0.0202412	-0.442951	0.0456962	507	Abdominal MRI	1	0.0189653
HSPB6	Liver_iron_corrected_T1_40062	0.000820879	0.0476888	3.34773	0.0142451	4946	0.168004	-0.0641602	-1.38071	0.046469	507	Abdominal MRI	1	0.0457777
HSPG2	Liver_iron_corrected_T1_40062	0.000234742	0.0524128	3.68107	0.0142385	4946	0.00895796	0.119621	2.62424	0.0455829	507	Abdominal MRI	1	0.0186651
HSPG2	Liver_volume_21080	6.16e-12	-0.0978193	-6.89276	0.0141916	4946	0.157416	-0.0642898	-1.41601	0.0454022	507	Abdominal MRI	1.89e-05	3.67e-09
ICA1	Liver_PDFF_fat_fraction_21088	0.000132267	0.0544953	3.82523	0.0142463	4946	0.0415823	0.0937306	2.0431	0.0458766	507	Abdominal MRI	1	0.0121145
ICA1	Proton_density_fat_fraction_40061	0.000734203	0.0481626	3.37861	0.0142552	4946	0.304225	0.0473158	1.0285	0.0460044	507	Abdominal MRI	1	0.0423485
ICAM1	FR_liver_PDFF_mean_24352	0.00053952	0.0494041	3.46261	0.0142679	4946	0.551565	0.0270388	0.595833	0.0453798	507	Abdominal MRI	1	0.0341989
ICAM1	Liver_iron_corrected_T1_40062	2.17e-19	0.128117	9.04217	0.0141689	4946	0.0439122	0.0923155	2.0202	0.0456963	507	Abdominal MRI	6.66e-13	2.8e-16
ICAM3	Liver_iron_corrected_T1_40062	1.61e-07	0.0746449	5.24674	0.0142269	4946	0.31621	0.0462475	1.00331	0.0460947	507	Abdominal MRI	0.495553	4.23e-05
ICAM4	Liver_volume_21080	9.12e-06	-0.0632445	-4.44173	0.0142387	4946	0.0532673	-0.087403	-1.93748	0.0451118	507	Abdominal MRI	1	0.00140244
IDI2	Liver_iron_corrected_T1_40062	0.000709135	0.0482641	3.38817	0.0142449	4946	0.142274	0.0673953	1.46976	0.0458546	507	Abdominal MRI	1	0.041349
IDO1	Liver_iron_corrected_T1_40062	1.2e-05	0.0742297	4.38471	0.0169292	3502	0.501898	0.0380761	0.672248	0.05664	351	Abdominal MRI	1	0.00176135
IDUA	FR_liver_PDFF_mean_24352	9.59e-07	0.0697798	4.90612	0.014223	4946	0.157752	0.0644752	1.41486	0.0455701	507	Abdominal MRI	1	0.000204002
IDUA	Liver_iron_corrected_T1_40062	6.26e-11	0.0930163	6.55194	0.0141967	4946	0.742232	0.0151885	0.329087	0.0461535	507	Abdominal MRI	0.000192307	3.21e-08
IDUA	Liver_PDFF_fat_fraction_21088	1.03e-05	0.0627857	4.41438	0.014223	4946	0.179494	0.0609956	1.34426	0.045375	507	Abdominal MRI	1	0.00155884
IDUA	Liver_PDFF_fat_fraction_gradient_echo_21092	3.38e-05	0.0590926	4.15003	0.0142391	4946	0.0234889	0.104102	2.27257	0.045808	507	Abdominal MRI	1	0.00412387
IDUA	Proton_density_fat_fraction_40061	2.06e-08	0.0798078	5.61634	0.0142099	4946	0.000276751	0.164192	3.66297	0.0448249	507	Abdominal MRI	0.0632092	6.62e-06
IDUA	tenP_liver_PDFF_22436	0.000805899	0.0477537	3.35284	0.0142428	4946	0.0191566	0.106881	2.35033	0.045475	507	Abdominal MRI	1	0.0452123
IFI30	FR_liver_PDFF_mean_24352	0.000568351	0.0584902	3.44948	0.0169562	3502	0.139194	-0.0820861	-1.48239	0.0553743	351	Abdominal MRI	1	0.035486
IFI30	Liver_iron_corrected_T1_40062	1.08e-20	0.157497	9.38726	0.0167777	3502	0.0126475	0.139577	2.50729	0.0556687	351	Abdominal MRI	3.32e-14	1.5e-17
IFNGR1	FR_liver_PDFF_mean_24352	0.000349783	-0.0510423	-3.57784	0.0142663	4946	0.691737	0.0181942	0.396735	0.0458598	507	Abdominal MRI	1	0.0250433
IFNGR1	Liver_iron_21089	0.000818637	-0.0477935	-3.34849	0.0142732	4946	0.880445	-0.00691799	-0.150484	0.0459715	507	Abdominal MRI	1	0.0456925
IFNGR1	Liver_iron_40060	0.000608323	-0.0489585	-3.4301	0.0142732	4946	0.28407	-0.0494278	-1.07241	0.0460904	507	Abdominal MRI	1	0.0371644
IFNGR1	Liver_PDFF_fat_fraction_21088	0.000153217	-0.0540177	-3.78875	0.0142574	4946	0.37498	-0.0405148	-0.888001	0.0456247	507	Abdominal MRI	1	0.0135562
IFNGR1	Liver_volume_21080	6.97e-14	-0.106691	-7.51013	0.0142063	4946	0.0291759	-0.100029	-2.18759	0.0457255	507	Abdominal MRI	2.14e-07	5.29e-11
IFNGR1	Proton_density_fat_fraction_40061	1.14e-05	-0.0626352	-4.39406	0.0142545	4946	0.254462	-0.0520057	-1.14093	0.0455818	507	Abdominal MRI	1	0.00168663
IFNGR2	FR_liver_PDFF_mean_24352	2.67e-06	0.0668511	4.70028	0.0142228	4946	0.981082	0.0010806	0.0237242	0.0455485	507	Abdominal MRI	1	0.000495326
IFNGR2	Liver_iron_corrected_T1_40062	0.000269803	0.0518958	3.64533	0.0142362	4946	0.350483	-0.04299	-0.934555	0.0460005	507	Abdominal MRI	1	0.0207091
IFNGR2	Liver_PDFF_fat_fraction_21088	0.000115923	0.0548818	3.8577	0.0142266	4946	0.826832	-0.00992475	-0.218885	0.0453423	507	Abdominal MRI	1	0.0109388
IFNGR2	Proton_density_fat_fraction_40061	0.000200552	0.0529602	3.72112	0.0142323	4946	0.213139	0.0564137	1.24662	0.0452534	507	Abdominal MRI	1	0.0166085
IFNLR1	FR_liver_PDFF_mean_24352	4.08e-09	0.0837732	5.89159	0.0142191	4946	0.347104	0.0430217	0.941136	0.0457125	507	Abdominal MRI	0.0125314	1.52e-06
IFNLR1	Liver_iron_corrected_T1_40062	5.84e-09	0.0829288	5.83148	0.0142209	4946	0.0366619	0.0964718	2.0953	0.0460419	507	Abdominal MRI	0.0179538	2.12e-06
IFNLR1	Liver_PDFF_fat_fraction_21088	1.06e-05	0.0627724	4.4099	0.0142344	4946	0.803519	0.0113379	0.248931	0.0455464	507	Abdominal MRI	1	0.00158633
IFNLR1	Proton_density_fat_fraction_40061	2.73e-06	0.0668382	4.69536	0.0142349	4946	0.0165876	0.108812	2.40407	0.0452616	507	Abdominal MRI	1	0.000505518
IGBP1	FR_liver_PDFF_mean_24352	1.85e-05	0.0726262	4.28877	0.016934	3502	0.825693	-0.0121823	-0.220405	0.0552726	351	Abdominal MRI	1	0.00251913
IGBP1	Liver_PDFF_fat_fraction_21088	2.85e-06	0.0793685	4.68896	0.0169267	3502	0.886549	0.00775553	0.142783	0.054317	351	Abdominal MRI	1	0.00052396
IGBP1	Proton_density_fat_fraction_40061	6.12e-07	0.0844495	4.99653	0.0169016	3502	0.893655	-0.00733014	-0.133784	0.0547908	351	Abdominal MRI	1	0.000137521
IGDCC4	FR_liver_PDFF_mean_24352	0.000237905	-0.0622744	-3.67877	0.016928	3502	0.664266	0.0238328	0.434423	0.0548607	351	Abdominal MRI	1	0.0188517
IGDCC4	Liver_iron_corrected_T1_40062	0.000341888	-0.0607034	-3.58486	0.0169333	3502	0.989781	0.000711446	0.0128171	0.0555077	351	Abdominal MRI	1	0.0246285
IGDCC4	Liver_volume_21080	0.000220116	-0.0626116	-3.69863	0.0169283	3502	0.0841003	-0.0937354	-1.73262	0.0541004	351	Abdominal MRI	1	0.0178007
IGF1R	Liver_iron_corrected_T1_40062	2.51e-05	0.0601135	4.21752	0.0142533	4946	0.345963	-0.0438627	-0.943366	0.0464959	507	Abdominal MRI	1	0.00324511
IGF1R	Liver_volume_21080	9.67e-05	-0.0556365	-3.9019	0.0142588	4946	0.200271	-0.0590545	-1.28253	0.0460455	507	Abdominal MRI	1	0.00950532
IGF2R	FR_liver_PDFF_mean_24352	0.000131667	0.0545526	3.82635	0.0142571	4946	0.410543	0.0379225	0.82365	0.046042	507	Abdominal MRI	1	0.0120708
IGF2R	Liver_iron_corrected_T1_40062	6.79e-05	0.0568375	3.98691	0.014256	4946	0.515353	0.030306	0.651002	0.0465529	507	Abdominal MRI	1	0.00720825
IGF2R	Liver_PDFF_fat_fraction_21088	9.85e-06	0.0630262	4.42496	0.0142433	4946	0.32748	0.0449147	0.980191	0.0458224	507	Abdominal MRI	1	0.00149546
IGF2R	Proton_density_fat_fraction_40061	4.34e-07	0.0720499	5.06007	0.0142389	4946	0.0681817	0.0835191	1.82788	0.0456918	507	Abdominal MRI	1	0.000101821
IGFBP1	FR_liver_PDFF_mean_24352	2.02e-14	-0.109042	-7.67246	0.0142122	4946	0.00334676	-0.133861	-2.94855	0.0453988	507	Abdominal MRI	6.21e-08	1.64e-11
IGFBP1	Liver_iron_corrected_T1_40062	6.39e-08	-0.0772026	-5.41572	0.0142553	4946	0.00212164	-0.141647	-3.08927	0.0458511	507	Abdominal MRI	0.19644	1.85e-05
IGFBP1	Liver_PDFF_fat_fraction_21088	7.67e-20	-0.129754	-9.15685	0.0141701	4946	0.00721745	-0.122115	-2.69807	0.0452603	507	Abdominal MRI	2.36e-13	1.02e-16
IGFBP1	Liver_PDFF_fat_fraction_gradient_echo_21092	2.96e-06	-0.066779	-4.67921	0.0142714	4946	0.353592	-0.0428531	-0.928534	0.0461513	507	Abdominal MRI	1	0.000540404
IGFBP1	Proton_density_fat_fraction_40061	3.95e-27	-0.153301	-10.852	0.0141266	4946	0.000123918	-0.173715	-3.8696	0.0448922	507	Abdominal MRI	1.21e-20	8.44e-24
IGFBP1	tenP_liver_PDFF_22436	1.15e-07	-0.0756857	-5.30851	0.0142574	4946	0.506496	-0.0304826	-0.664797	0.0458524	507	Abdominal MRI	0.354452	3.13e-05
IGFBP2	FR_liver_PDFF_mean_24352	7.61e-38	-0.182907	-12.9688	0.0141036	4946	5.4e-06	-0.208316	-4.59993	0.0452866	507	Abdominal MRI	2.34e-31	2.74e-34
IGFBP2	Liver_iron_21089	4.94e-06	-0.0654616	-4.5724	0.0143167	4946	0.478727	-0.0328548	-0.708901	0.0463461	507	Abdominal MRI	1	0.000836948
IGFBP2	Liver_iron_40060	3.25e-08	-0.0791878	-5.53627	0.0143035	4946	0.0939278	-0.0778903	-1.67833	0.0464096	507	Abdominal MRI	0.0998446	1e-05
IGFBP2	Liver_iron_corrected_T1_40062	5.92e-06	-0.0649017	-4.53435	0.0143133	4946	0.000514859	-0.161488	-3.49643	0.0461866	507	Abdominal MRI	1	0.000975056
IGFBP2	Liver_iron_Fe_gradient_echo_21093	8.35e-05	-0.0563803	-3.93733	0.0143194	4946	0.316125	-0.0465762	-1.00349	0.0464142	507	Abdominal MRI	1	0.00848771
IGFBP2	Liver_PDFF_fat_fraction_21088	1.69e-45	-0.200915	-14.3031	0.0140469	4946	1.61e-06	-0.218479	-4.85772	0.0449756	507	Abdominal MRI	5.19e-39	8.22e-42
IGFBP2	Liver_PDFF_fat_fraction_gradient_echo_21092	3.31e-19	-0.12802	-8.9951	0.0142322	4946	0.14517	-0.0679297	-1.45915	0.0465542	507	Abdominal MRI	1.02e-12	4.21e-16
IGFBP2	Liver_volume_21080	1.73e-06	-0.068527	-4.78815	0.0143118	4946	0.0140483	-0.113537	-2.46496	0.0460603	507	Abdominal MRI	1	0.000341452
IGFBP2	Proton_density_fat_fraction_40061	6.62e-67	-0.244103	-17.5466	0.0139117	4946	4.46e-09	-0.265472	-5.97485	0.0444315	507	Abdominal MRI	2.03e-60	8.06e-63
IGFBP2	tenP_liver_PDFF_22436	9.28e-21	-0.133441	-9.38596	0.0142171	4946	0.0570791	-0.0880409	-1.90725	0.0461613	507	Abdominal MRI	2.85e-14	1.3e-17
IGFBP3	FR_liver_PDFF_mean_24352	1.76e-05	0.0615981	4.29806	0.0143316	4946	0.347152	0.042693	0.941042	0.0453678	507	Abdominal MRI	1	0.00241702
IGFBP3	Liver_iron_40060	0.000401599	0.0508047	3.54146	0.0143457	4946	0.844183	0.00898349	0.196651	0.0456823	507	Abdominal MRI	1	0.0276884
IGFBP3	Liver_PDFF_fat_fraction_21088	2.14e-05	0.060936	4.25368	0.0143255	4946	0.0295424	0.0981862	2.18262	0.0449854	507	Abdominal MRI	1	0.00284381
IGFBP3	Liver_PDFF_fat_fraction_gradient_echo_21092	0.000670675	0.0488324	3.40347	0.0143479	4946	0.930459	-0.00399836	-0.0873121	0.0457939	507	Abdominal MRI	1	0.0397865
IGFBP3	Liver_volume_21080	4.9e-06	0.0655518	4.57423	0.0143307	4946	0.00315226	0.13378	2.96734	0.0450842	507	Abdominal MRI	1	0.000830813
IGFBP3	Proton_density_fat_fraction_40061	4.96e-08	0.0781656	5.46124	0.0143128	4946	0.0149352	0.109704	2.44266	0.0449117	507	Abdominal MRI	0.152393	1.47e-05
IGFBP4	Liver_iron_corrected_T1_40062	5.46e-06	0.0648576	4.55143	0.01425	4946	0.0827791	0.0815644	1.73838	0.0469199	507	Abdominal MRI	1	0.00091065
IGFBP6	Liver_volume_21080	1.99e-21	-0.135057	-9.54988	0.0141423	4946	0.0110182	-0.116362	-2.55194	0.0455975	507	Abdominal MRI	6.11e-15	2.92e-18
IGFBP7	Liver_iron_corrected_T1_40062	5.69e-22	0.137536	9.68113	0.0142066	4946	0.145979	0.0672228	1.45622	0.0461626	507	Abdominal MRI	1.75e-15	8.61e-19
IGFBPL1	Liver_iron_corrected_T1_40062	1.2e-08	0.0814532	5.71014	0.0142646	4946	0.0701406	-0.0840552	-1.81501	0.0463112	507	Abdominal MRI	0.0367119	4.06e-06
IGSF3	Liver_iron_corrected_T1_40062	4.23e-26	0.15005	10.628	0.0141184	4946	0.941383	-0.00339902	-0.0735701	0.0462011	507	Abdominal MRI	1.3e-19	8.48e-23
IGSF8	Liver_iron_corrected_T1_40062	3.25e-09	0.084292	5.92904	0.0142168	4946	0.664042	0.0201311	0.434606	0.0463203	507	Abdominal MRI	0.00999925	1.24e-06
IGSF8	Liver_PDFF_fat_fraction_21088	0.00010885	0.0551468	3.87311	0.0142384	4946	0.899097	0.00578861	0.126869	0.0456268	507	Abdominal MRI	1	0.0104212
IGSF8	Proton_density_fat_fraction_40061	0.000813261	0.0477357	3.35032	0.0142481	4946	0.66288	0.019891	0.436208	0.0455998	507	Abdominal MRI	1	0.0454874
IGSF9	FR_liver_PDFF_mean_24352	3.97e-32	0.198415	11.9184	0.0166479	3502	0.00013665	0.208868	3.85969	0.0541151	351	Abdominal MRI	1.22e-25	1.09e-28
IGSF9	Liver_iron_40060	0.000230005	0.0625659	3.68741	0.0169674	3502	0.33074	0.0537185	0.974064	0.0551488	351	Abdominal MRI	1	0.0183894
IGSF9	Liver_iron_corrected_T1_40062	6.05e-25	0.173904	10.3947	0.0167301	3502	0.000970604	0.183238	3.32894	0.0550438	351	Abdominal MRI	1.86e-18	1.14e-21
IGSF9	Liver_PDFF_fat_fraction_21088	1.28e-25	0.176335	10.546	0.0167205	3502	0.000392972	0.191037	3.58164	0.0533379	351	Abdominal MRI	3.95e-19	2.51e-22
IGSF9	Liver_PDFF_fat_fraction_gradient_echo_21092	8.87e-09	0.0974718	5.76512	0.0169072	3502	0.746057	0.0180078	0.324114	0.0555599	351	Abdominal MRI	0.0272524	3.09e-06
IGSF9	Liver_volume_21080	1.01e-07	0.0902605	5.33586	0.0169158	3502	0.00111513	0.17731	3.28877	0.0539136	351	Abdominal MRI	0.310801	2.79e-05
IGSF9	Proton_density_fat_fraction_40061	4.63e-43	0.2303	13.9471	0.0165124	3502	1.94e-05	0.231226	4.33496	0.0533397	351	Abdominal MRI	1.42e-36	2.07e-39
IGSF9	tenP_liver_PDFF_22436	1.55e-08	0.0958486	5.66959	0.0169057	3502	0.768555	0.0161374	0.294509	0.0547942	351	Abdominal MRI	0.0475551	5.12e-06
IKBKG	Proton_density_fat_fraction_40061	0.000242687	0.0523561	3.67255	0.014256	4946	0.272266	0.049839	1.09911	0.045345	507	Abdominal MRI	1	0.0191334
IL10	Liver_iron_corrected_T1_40062	0.000669699	0.0485024	3.40387	0.0142492	4946	0.60736	-0.0235442	-0.51418	0.0457897	507	Abdominal MRI	1	0.0397485
IL10RB	Liver_iron_corrected_T1_40062	5.87e-10	0.0882529	6.20632	0.0142198	4946	0.0480094	0.0919948	1.9823	0.0464081	507	Abdominal MRI	0.00180289	2.57e-07
IL12A_IL12B	Liver_iron_40060	0.000870133	-0.0475173	-3.33151	0.014263	4946	0.217037	-0.057162	-1.23605	0.0462456	507	Abdominal MRI	1	0.0476609
IL12A_IL12B	Liver_iron_corrected_T1_40062	8.43e-05	0.056082	3.93503	0.014252	4946	0.313333	0.0469219	1.0093	0.0464894	507	Abdominal MRI	1	0.0085509
IL12B	Liver_iron_corrected_T1_40062	0.000419814	0.0503169	3.52971	0.0142552	4946	0.349954	0.0436898	0.935583	0.046698	507	Abdominal MRI	1	0.0285945
IL13RA1	FR_liver_PDFF_mean_24352	2.32e-07	0.0736485	5.17911	0.0142203	4946	0.743016	-0.0150544	-0.32805	0.0458906	507	Abdominal MRI	0.712218	5.83e-05
IL13RA1	Liver_iron_corrected_T1_40062	2.99e-06	0.0665406	4.67667	0.0142282	4946	0.0206234	0.107149	2.32242	0.0461369	507	Abdominal MRI	1	0.00054587
IL13RA1	Liver_PDFF_fat_fraction_21088	1e-06	0.0696327	4.89758	0.0142178	4946	0.612091	-0.0231779	-0.507419	0.0456779	507	Abdominal MRI	1	0.000211719
IL13RA1	Liver_volume_21080	8.63e-06	0.0633874	4.45356	0.014233	4946	0.730394	0.0158517	0.344801	0.0459734	507	Abdominal MRI	1	0.00133882
IL13RA1	Proton_density_fat_fraction_40061	5.52e-08	0.0773519	5.44196	0.014214	4946	0.966451	-0.0019219	-0.0420814	0.0456711	507	Abdominal MRI	0.169729	1.62e-05
IL15RA	Liver_volume_21080	0.000369052	-0.0507565	-3.56376	0.0142424	4946	0.340965	-0.0431921	-0.953198	0.0453129	507	Abdominal MRI	1	0.0260459
IL16	Liver_iron_corrected_T1_40062	5.18e-07	0.0715341	5.02608	0.0142326	4946	0.317952	0.0467734	0.999705	0.0467873	507	Abdominal MRI	1	0.000118944
IL16	Proton_density_fat_fraction_40061	4.44e-05	0.0582044	4.08688	0.0142418	4946	0.0804291	0.0805189	1.75186	0.0459618	507	Abdominal MRI	1	0.00514403
IL17C	Liver_iron_corrected_T1_40062	5.11e-05	0.0578601	4.0541	0.014272	4946	0.854768	-0.00859978	-0.183136	0.0469585	507	Abdominal MRI	1	0.00574546
IL17RB	FR_liver_PDFF_mean_24352	4.32e-13	-0.103079	-7.26484	0.0141888	4946	0.00184987	-0.140699	-3.13058	0.0449434	507	Abdominal MRI	1.33e-06	2.99e-10
IL17RB	Liver_iron_corrected_T1_40062	8.58e-05	-0.0559866	-3.9308	0.0142431	4946	0.0026132	-0.137544	-3.0256	0.0454599	507	Abdominal MRI	1	0.00866575
IL17RB	Liver_PDFF_fat_fraction_21088	4.98e-14	-0.107094	-7.55455	0.0141761	4946	0.0633118	-0.0838153	-1.86126	0.0450314	507	Abdominal MRI	1.53e-07	3.85e-11
IL17RB	Liver_PDFF_fat_fraction_gradient_echo_21092	4.21e-07	-0.0721079	-5.06597	0.0142338	4946	0.58783	-0.0248212	-0.542345	0.0457664	507	Abdominal MRI	1	9.91e-05
IL17RB	Liver_volume_21080	7.39e-06	-0.0638855	-4.48693	0.0142382	4946	0.608657	-0.023293	-0.512324	0.0454654	507	Abdominal MRI	1	0.00117729
IL17RB	Proton_density_fat_fraction_40061	3.98e-17	-0.11957	-8.44412	0.0141601	4946	0.000495016	-0.156459	-3.50717	0.0446111	507	Abdominal MRI	1.22e-10	4.23e-14
IL17RB	tenP_liver_PDFF_22436	2.24e-05	-0.0604246	-4.24334	0.0142399	4946	0.141305	-0.0668352	-1.47335	0.0453626	507	Abdominal MRI	1	0.00295536
IL18	FR_liver_PDFF_mean_24352	4e-05	0.0586451	4.11102	0.0142653	4946	0.85882	0.00825151	0.177971	0.0463643	507	Abdominal MRI	1	0.00472906
IL18	Liver_iron_corrected_T1_40062	1.34e-09	0.0864759	6.07388	0.0142373	4946	0.000712711	0.15778	3.4065	0.0463172	507	Abdominal MRI	0.00412382	5.51e-07
IL18	Liver_PDFF_fat_fraction_21088	0.000333841	0.0512102	3.59005	0.0142645	4946	0.2921	0.048626	1.05467	0.0461053	507	Abdominal MRI	1	0.0242168
IL18	Proton_density_fat_fraction_40061	0.00010181	0.0554846	3.88942	0.0142655	4946	0.619692	0.0229071	0.496605	0.0461274	507	Abdominal MRI	1	0.00988556
IL18BP	Liver_iron_corrected_T1_40062	1.78e-12	0.10037	7.06913	0.0141983	4946	0.14824	0.0664926	1.44808	0.0459177	507	Abdominal MRI	5.46e-06	1.14e-09
IL18R1	FR_liver_PDFF_mean_24352	7.27e-10	0.0878088	6.17234	0.0142262	4946	0.0182971	0.109272	2.36756	0.046154	507	Abdominal MRI	0.00223279	3.13e-07
IL18R1	Liver_iron_corrected_T1_40062	5.9e-24	0.14342	10.1465	0.0141349	4946	0.0454697	0.0937135	2.00545	0.0467294	507	Abdominal MRI	1.81e-17	1.03e-20
IL18R1	Liver_PDFF_fat_fraction_21088	7e-07	0.0707341	4.96769	0.0142388	4946	0.143054	0.067638	1.46689	0.0461098	507	Abdominal MRI	1	0.000154968
IL18R1	Proton_density_fat_fraction_40061	8.82e-10	0.0873593	6.14153	0.0142244	4946	0.0382068	0.0955782	2.0783	0.0459886	507	Abdominal MRI	0.00270816	3.74e-07
IL19	Liver_iron_corrected_T1_40062	4.21e-09	0.083715	5.88644	0.0142217	4946	0.56078	0.0268718	0.582084	0.0461649	507	Abdominal MRI	0.0129252	1.57e-06
IL1R1	Liver_iron_40060	0.000100297	-0.0557821	-3.89306	0.0143286	4946	0.599784	-0.024146	-0.525056	0.0459874	507	Abdominal MRI	1	0.00977911
IL1R1	Liver_PDFF_fat_fraction_21088	0.000414517	-0.0505949	-3.53308	0.0143203	4946	0.440068	-0.0351513	-0.772714	0.0454908	507	Abdominal MRI	1	0.0283374
IL1R1	Proton_density_fat_fraction_40061	0.00092104	-0.0475021	-3.31561	0.0143268	4946	0.406758	-0.0377534	-0.830336	0.0454677	507	Abdominal MRI	1	0.0495621
IL1R2	Liver_volume_21080	0.000206771	0.0529054	3.71338	0.0142472	4946	0.00940635	0.119791	2.60733	0.0459441	507	Abdominal MRI	1	0.0169825
IL1RAP	FR_liver_PDFF_mean_24352	4.3e-06	-0.0655736	-4.60156	0.0142503	4946	0.299026	0.0474801	1.03964	0.0456697	507	Abdominal MRI	1	0.000744351
IL1RAP	Liver_iron_corrected_T1_40062	3.43e-05	-0.0591211	-4.14686	0.0142568	4946	0.967601	-0.00187813	-0.0406383	0.0462157	507	Abdominal MRI	1	0.00416669
IL1RAP	Liver_PDFF_fat_fraction_21088	2.96e-09	-0.0845554	-5.94483	0.0142233	4946	0.785462	-0.0123957	-0.272359	0.0455123	507	Abdominal MRI	0.00908753	1.14e-06
IL1RAP	Liver_PDFF_fat_fraction_gradient_echo_21092	0.000539904	-0.0494079	-3.46242	0.0142698	4946	0.0969721	0.0764574	1.66293	0.0459775	507	Abdominal MRI	1	0.0342168
IL1RAP	Proton_density_fat_fraction_40061	3.93e-11	-0.0941278	-6.62153	0.0142154	4946	0.639593	0.0213134	0.468563	0.0454867	507	Abdominal MRI	0.000120871	2.08e-08
IL1RN	FR_liver_PDFF_mean_24352	1.68e-09	0.0858431	6.03782	0.0142176	4946	0.016112	0.108925	2.41482	0.0451069	507	Abdominal MRI	0.005151	6.76e-07
IL1RN	Liver_iron_corrected_T1_40062	1.29e-24	0.145393	10.2972	0.0141197	4946	7.26e-05	0.180609	4.002	0.0451297	507	Abdominal MRI	3.95e-18	2.37e-21
IL1RN	Liver_PDFF_fat_fraction_21088	1.82e-06	0.0679895	4.77772	0.0142305	4946	0.000227463	0.165453	3.71429	0.0445449	507	Abdominal MRI	1	0.000356918
IL1RN	Proton_density_fat_fraction_40061	1.07e-12	0.101339	7.13935	0.0141945	4946	0.000148636	0.170113	3.82364	0.0444898	507	Abdominal MRI	3.3e-06	7.06e-10
IL2RA	Liver_iron_21089	5.22e-06	-0.0649347	-4.5606	0.0142382	4946	0.116963	-0.0729471	-1.57045	0.0464499	507	Abdominal MRI	1	0.000877575
IL2RA	Liver_iron_corrected_T1_40062	4.91e-14	0.107168	7.55639	0.0141824	4946	0.0543143	0.0902489	1.929	0.0467854	507	Abdominal MRI	1.51e-07	3.8e-11
IL2RA	Liver_iron_Fe_gradient_echo_21093	0.000572305	-0.0491011	-3.44666	0.014246	4946	0.685907	-0.0188784	-0.404658	0.0466526	507	Abdominal MRI	1	0.0356589
IL32	FR_liver_PDFF_mean_24352	1.68e-06	-0.0683279	-4.79378	0.0142535	4946	0.824928	-0.0102993	-0.221331	0.0465333	507	Abdominal MRI	1	0.000333045
IL32	Liver_PDFF_fat_fraction_21088	2.98e-06	-0.0666471	-4.67751	0.0142484	4946	0.044946	-0.0927488	-2.01036	0.0461353	507	Abdominal MRI	1	0.000544039
IL32	Liver_PDFF_fat_fraction_gradient_echo_21092	0.000132753	-0.0545797	-3.82432	0.0142717	4946	0.988302	0.000688447	0.0146696	0.0469303	507	Abdominal MRI	1	0.0121493
IL32	Liver_volume_21080	3.79e-05	-0.0588233	-4.1237	0.0142647	4946	0.677875	0.0193726	0.415616	0.0466118	507	Abdominal MRI	1	0.00452188
IL32	Proton_density_fat_fraction_40061	3.47e-10	-0.0894783	-6.2892	0.0142273	4946	0.0501313	-0.0905775	-1.96374	0.046125	507	Abdominal MRI	0.0010651	1.58e-07
IL32	tenP_liver_PDFF_22436	1.81e-06	-0.0681288	-4.77931	0.0142549	4946	0.990362	-0.000563274	-0.0120858	0.0466061	507	Abdominal MRI	1	0.000354645
IL4R	FR_liver_PDFF_mean_24352	1.49e-05	-0.0618253	-4.3346	0.0142632	4946	0.225157	-0.0547484	-1.21448	0.0450798	507	Abdominal MRI	1	0.00211151
IL4R	Liver_PDFF_fat_fraction_21088	2.77e-07	-0.0733051	-5.14584	0.0142455	4946	0.907145	-0.0052452	-0.116701	0.0449455	507	Abdominal MRI	0.849963	6.83e-05
IL4R	Liver_PDFF_fat_fraction_gradient_echo_21092	0.000210964	-0.0529421	-3.70829	0.0142767	4946	0.219572	0.0558825	1.22926	0.0454605	507	Abdominal MRI	1	0.0172422
IL4R	Liver_volume_21080	9.04e-06	-0.0633842	-4.44351	0.0142644	4946	0.588932	-0.0244506	-0.540744	0.0452167	507	Abdominal MRI	1	0.00139248
IL4R	Proton_density_fat_fraction_40061	4.95e-09	-0.0834298	-5.85946	0.0142385	4946	0.71271	0.0165506	0.368435	0.0449213	507	Abdominal MRI	0.0151939	1.82e-06
IL4R	tenP_liver_PDFF_22436	5.77e-06	-0.0647409	-4.53945	0.0142619	4946	0.203166	0.0575236	1.2743	0.0451412	507	Abdominal MRI	1	0.000955679
IL6	FR_liver_PDFF_mean_24352	7.06e-05	0.0567089	3.97767	0.0142568	4946	0.914895	0.00487079	0.106922	0.0455544	507	Abdominal MRI	1	0.00742459
IL6	Liver_iron_corrected_T1_40062	4.64e-13	0.103056	7.25501	0.0142047	4946	0.118441	0.0718444	1.56412	0.0459327	507	Abdominal MRI	1.43e-06	3.2e-10
IL6	Proton_density_fat_fraction_40061	3.82e-05	0.0587494	4.12196	0.0142528	4946	0.00344335	0.132086	2.93958	0.0449337	507	Abdominal MRI	1	0.00455087
IL6ST	Liver_volume_21080	3.83e-05	-0.05874	-4.12109	0.0142535	4946	0.699668	-0.0176294	-0.385997	0.0456725	507	Abdominal MRI	1	0.00456442
IL7	Liver_PDFF_fat_fraction_21088	8.68e-05	0.0559366	3.92804	0.0142403	4946	0.0147563	0.111394	2.44707	0.0455213	507	Abdominal MRI	1	0.00874272
IL7	Proton_density_fat_fraction_40061	4.02e-05	0.0585402	4.11026	0.0142425	4946	0.775325	0.0130733	0.285575	0.0457787	507	Abdominal MRI	1	0.00474102
IL7R	Liver_PDFF_fat_fraction_21088	0.000596289	-0.0489478	-3.43553	0.0142475	4946	0.0646287	-0.0853891	-1.85203	0.0461056	507	Abdominal MRI	1	0.0366735
ILKAP	FR_liver_PDFF_mean_24352	5.42e-05	0.0576147	4.04022	0.0142603	4946	0.578751	0.025469	0.555584	0.0458418	507	Abdominal MRI	1	0.0060254
ILKAP	Proton_density_fat_fraction_40061	0.00015364	0.0540208	3.78806	0.0142608	4946	0.351763	0.0424944	0.932073	0.0455913	507	Abdominal MRI	1	0.0135856
IMMT	Liver_iron_corrected_T1_40062	0.000124217	0.0650911	3.84199	0.016942	3502	0.931102	0.00484916	0.0865249	0.0560435	351	Abdominal MRI	1	0.0115438
IMPACT	FR_liver_PDFF_mean_24352	2.01e-06	0.0805296	4.76011	0.0169176	3502	0.793391	-0.0144234	-0.262122	0.0550255	351	Abdominal MRI	1	0.000388985
IMPACT	Liver_PDFF_fat_fraction_21088	6.76e-06	0.0762935	4.50786	0.0169246	3502	0.776167	0.0153859	0.284551	0.0540708	351	Abdominal MRI	1	0.00109265
IMPACT	Proton_density_fat_fraction_40061	2.12e-07	0.0878101	5.19877	0.0168905	3502	0.728712	-0.0189324	-0.347135	0.054539	351	Abdominal MRI	0.651794	5.39e-05
ING1	FR_liver_PDFF_mean_24352	2e-06	0.0678164	4.75932	0.0142492	4946	0.343829	0.0430245	0.947554	0.0454058	507	Abdominal MRI	1	0.000386467
ING1	Liver_PDFF_fat_fraction_21088	0.000184823	0.0533388	3.74175	0.014255	4946	0.189181	0.0593837	1.31485	0.0451638	507	Abdominal MRI	1	0.0156182
ING1	Proton_density_fat_fraction_40061	2.47e-05	0.0601678	4.22117	0.0142538	4946	0.212919	0.056316	1.24722	0.0451532	507	Abdominal MRI	1	0.00320164
INHBB	Liver_iron_40060	2.24e-05	-0.0719295	-4.24507	0.0169442	3502	0.0667525	-0.101372	-1.83943	0.0551105	351	Abdominal MRI	1	0.00295511
INHBB	Liver_iron_corrected_T1_40062	3.15e-11	0.112355	6.66076	0.0168682	3502	0.730394	0.0193555	0.344895	0.0561201	351	Abdominal MRI	9.69e-05	1.7e-08
INHBB	Liver_volume_21080	0.000892105	-0.0563505	-3.32539	0.0169455	3502	0.0404114	-0.11236	-2.05765	0.0546059	351	Abdominal MRI	1	0.0484635
INHBC	FR_liver_PDFF_mean_24352	3.54e-20	0.130854	9.24122	0.0141598	4946	0.00247118	0.138283	3.04278	0.0454464	507	Abdominal MRI	1.09e-13	4.79e-17
INHBC	Liver_iron_corrected_T1_40062	3.31e-22	0.137757	9.73738	0.0141473	4946	0.000973469	0.152173	3.31839	0.0458574	507	Abdominal MRI	1.02e-15	5.11e-19
INHBC	Liver_PDFF_fat_fraction_21088	4.84e-20	0.13032	9.20722	0.0141541	4946	0.00112419	0.148041	3.27705	0.0451752	507	Abdominal MRI	1.49e-13	6.5e-17
INHBC	Liver_PDFF_fat_fraction_gradient_echo_21092	5.59e-12	0.098209	6.9066	0.0142196	4946	0.0132108	0.114348	2.48719	0.0459749	507	Abdominal MRI	1.72e-05	3.36e-09
INHBC	Proton_density_fat_fraction_40061	1.53e-38	0.183827	13.0955	0.0140374	4946	0.000110972	0.175202	3.89725	0.0449552	507	Abdominal MRI	4.7e-32	5.69e-35
INHBC	tenP_liver_PDFF_22436	3.61e-12	0.0990558	6.96918	0.0142134	4946	0.0860189	0.0788028	1.72028	0.0458081	507	Abdominal MRI	1.11e-05	2.22e-09
INPP5D	FR_liver_PDFF_mean_24352	0.000693865	0.0577372	3.39504	0.0170063	3502	0.964759	-0.00245194	-0.0442165	0.0554531	351	Abdominal MRI	1	0.0407222
INPP5D	Liver_PDFF_fat_fraction_21088	0.00055188	0.0587993	3.45743	0.0170066	3502	0.374951	0.0483553	0.888445	0.0544269	351	Abdominal MRI	1	0.0347614
INPP5D	Liver_volume_21080	0.000259097	0.0621758	3.65686	0.0170025	3502	0.148713	0.079241	1.44749	0.0547439	351	Abdominal MRI	1	0.0200854
INPP5D	Proton_density_fat_fraction_40061	1.56e-05	0.0734338	4.3267	0.0169723	3502	0.851464	0.0103002	0.187398	0.0549644	351	Abdominal MRI	1	0.00218762
INPPL1	Proton_density_fat_fraction_40061	0.00039222	0.0506078	3.54771	0.0142649	4946	0.351885	0.0424169	0.931835	0.0455198	507	Abdominal MRI	1	0.0272202
INSL5	Liver_iron_corrected_T1_40062	0.000269649	0.061719	3.64658	0.0169252	3502	0.952626	0.00331694	0.0594547	0.0557894	351	Abdominal MRI	1	0.0207007
INSL5	Proton_density_fat_fraction_40061	0.000453066	0.0593524	3.51043	0.0169075	3502	0.55561	0.0322382	0.589978	0.054643	351	Abdominal MRI	1	0.0302084
IPCEF1	FR_liver_PDFF_mean_24352	5.22e-05	0.0577752	4.04911	0.0142686	4946	0.435718	-0.0358426	-0.78009	0.0459467	507	Abdominal MRI	1	0.00584066
IPCEF1	Liver_iron_corrected_T1_40062	0.000504576	0.0496879	3.48063	0.0142756	4946	0.770302	0.0135757	0.292143	0.0464694	507	Abdominal MRI	1	0.0326034
IPCEF1	Liver_PDFF_fat_fraction_21088	0.000189734	0.0532836	3.73514	0.0142655	4946	0.570343	0.0259854	0.567934	0.0457544	507	Abdominal MRI	1	0.0159273
IPCEF1	Proton_density_fat_fraction_40061	9.35e-07	0.0700093	4.91118	0.0142551	4946	0.697275	0.0178049	0.389232	0.0457435	507	Abdominal MRI	1	0.000199485
IRAG2	Liver_PDFF_fat_fraction_gradient_echo_21092	0.00026597	0.0520702	3.64902	0.0142697	4946	0.429626	-0.0363452	-0.790494	0.0459779	507	Abdominal MRI	1	0.0204859
IRAG2	tenP_liver_PDFF_22436	0.000407258	0.0504692	3.53776	0.0142659	4946	0.76094	-0.0139074	-0.304417	0.0456854	507	Abdominal MRI	1	0.0279763
IRAK1	Liver_PDFF_fat_fraction_21088	0.000636069	0.0487453	3.41795	0.0142616	4946	0.081712	0.0793315	1.74446	0.0454762	507	Abdominal MRI	1	0.038329
IRAK1	Proton_density_fat_fraction_40061	9.15e-05	0.0558341	3.91528	0.0142606	4946	0.313986	0.0459138	1.00794	0.0455521	507	Abdominal MRI	1	0.00910924
IRAK4	FR_liver_PDFF_mean_24352	0.000103783	0.0553663	3.88474	0.0142523	4946	0.660709	-0.0200858	-0.439205	0.0457322	507	Abdominal MRI	1	0.0100393
IRAK4	Liver_PDFF_fat_fraction_21088	0.000226995	0.0525692	3.68964	0.0142478	4946	0.0399	0.093412	2.06033	0.0453384	507	Abdominal MRI	1	0.0182155
IRAK4	Proton_density_fat_fraction_40061	0.000395551	0.0505356	3.54547	0.0142535	4946	0.551969	0.0270834	0.595227	0.045501	507	Abdominal MRI	1	0.02739
ISLR2	Liver_volume_21080	0.000579937	-0.0490575	-3.44307	0.0142482	4946	0.00331901	-0.135002	-2.95117	0.0457451	507	Abdominal MRI	1	0.0359768
ISM1	FR_liver_PDFF_mean_24352	0.000398224	0.0505011	3.54369	0.014251	4946	0.52858	0.0287622	0.63063	0.0456088	507	Abdominal MRI	1	0.0275202
ISM1	Liver_iron_corrected_T1_40062	1.2e-07	0.0754405	5.30175	0.0142294	4946	0.63055	-0.0221911	-0.481258	0.0461107	507	Abdominal MRI	0.367756	3.23e-05
ISM1	Liver_volume_21080	4.89e-05	-0.0579115	-4.06457	0.0142479	4946	0.479398	-0.0323379	-0.707818	0.0456867	507	Abdominal MRI	1	0.00554216
ISM1	Proton_density_fat_fraction_40061	9.07e-05	0.0558043	3.91758	0.0142446	4946	0.423544	0.0363432	0.800965	0.0453743	507	Abdominal MRI	1	0.00904166
IST1	FR_liver_PDFF_mean_24352	3.07e-05	0.0707299	4.17389	0.0169458	3502	0.948245	0.00359289	0.0649601	0.0553091	351	Abdominal MRI	1	0.00380921
IST1	Liver_PDFF_fat_fraction_21088	0.000232292	0.0624826	3.68488	0.0169565	3502	0.769349	0.0159482	0.293469	0.0543437	351	Abdominal MRI	1	0.0185201
IST1	Proton_density_fat_fraction_40061	0.000375119	0.0603174	3.56049	0.0169408	3502	0.544567	-0.0332355	-0.606551	0.0547941	351	Abdominal MRI	1	0.0263482
ITGA11	FR_liver_PDFF_mean_24352	0.000619606	-0.0489075	-3.42509	0.0142792	4946	0.400668	0.0384643	0.841168	0.0457272	507	Abdominal MRI	1	0.0376456
ITGA11	Liver_iron_corrected_T1_40062	9.95e-06	-0.0631067	-4.42277	0.0142686	4946	0.566297	-0.0265377	-0.573906	0.0462405	507	Abdominal MRI	1	0.00150779
ITGA11	Liver_volume_21080	1.24e-05	-0.0624345	-4.3749	0.0142711	4946	0.399224	-0.0386523	-0.843753	0.04581	507	Abdominal MRI	1	0.00181399
ITGA5	FR_liver_PDFF_mean_24352	2e-05	0.0608794	4.2694	0.0142595	4946	0.249365	0.0536006	1.15328	0.0464768	507	Abdominal MRI	1	0.00268605
ITGA5	Liver_iron_corrected_T1_40062	2.5e-17	0.120541	8.49901	0.014183	4946	0.232216	0.0561903	1.19617	0.0469753	507	Abdominal MRI	7.69e-11	2.7e-14
ITGA5	Liver_PDFF_fat_fraction_21088	3.22e-06	0.0664172	4.66157	0.0142478	4946	0.14788	0.0670073	1.44937	0.046232	507	Abdominal MRI	1	0.000581091
ITGA5	Proton_density_fat_fraction_40061	2.36e-08	0.0796277	5.59249	0.0142383	4946	0.272198	0.0508468	1.09926	0.0462553	507	Abdominal MRI	0.072478	7.49e-06
ITGB1	Liver_volume_21080	0.000146015	-0.0543273	-3.80073	0.0142939	4946	0.816584	0.0106584	0.232067	0.045928	507	Abdominal MRI	1	0.0130694
ITGB1BP2	Liver_iron_40060	8.71e-05	-0.0560026	-3.92732	0.0142597	4946	0.0758308	-0.0826139	-1.77921	0.0464328	507	Abdominal MRI	1	0.00876183
ITGB6	Liver_volume_21080	0.000140366	-0.0543497	-3.81052	0.0142631	4946	0.0756284	-0.0807481	-1.78045	0.0453527	507	Abdominal MRI	1	0.0126779
ITGB6	Proton_density_fat_fraction_40061	0.00041565	-0.0503751	-3.53236	0.0142611	4946	0.150544	-0.0649386	-1.43989	0.0450998	507	Abdominal MRI	1	0.0283902
ITGB7	Liver_iron_corrected_T1_40062	0.00086204	0.047559	3.33411	0.0142644	4946	0.245029	-0.0543974	-1.16392	0.0467364	507	Abdominal MRI	1	0.0473547
ITGB7	Liver_PDFF_fat_fraction_21088	3.98e-05	-0.0585977	-4.11252	0.0142486	4946	0.124346	-0.0707847	-1.53945	0.0459805	507	Abdominal MRI	1	0.00470439
ITGB7	Proton_density_fat_fraction_40061	0.00029264	-0.0516768	-3.62433	0.0142583	4946	0.0669098	-0.0843173	-1.8364	0.0459143	507	Abdominal MRI	1	0.0219812
ITGBL1	Liver_iron_corrected_T1_40062	4.41e-07	0.0857222	5.0601	0.0169408	3502	0.0305151	0.12243	2.17272	0.0563486	351	Abdominal MRI	1	0.00010315
ITIH3	FR_liver_PDFF_mean_24352	1e-09	-0.0871221	-6.12123	0.0142328	4946	0.00881901	-0.119285	-2.62964	0.0453617	507	Abdominal MRI	0.00307382	4.2e-07
ITIH3	Liver_iron_40060	0.000481488	-0.0498639	-3.49319	0.0142746	4946	0.0818937	-0.0798788	-1.74342	0.0458172	507	Abdominal MRI	1	0.0315643
ITIH3	Liver_PDFF_fat_fraction_21088	3.1e-12	-0.0993401	-6.99093	0.0142099	4946	0.0315258	-0.0976148	-2.15662	0.0452628	507	Abdominal MRI	9.51e-06	1.92e-09
ITIH3	Liver_PDFF_fat_fraction_gradient_echo_21092	9.11e-07	-0.0700951	-4.91615	0.0142581	4946	0.0901691	-0.0779929	-1.69789	0.0459351	507	Abdominal MRI	1	0.000194981
ITIH3	Liver_volume_21080	1.29e-12	-0.101141	-7.11427	0.0142166	4946	0.124914	-0.0701789	-1.53713	0.0456558	507	Abdominal MRI	3.95e-06	8.37e-10
ITIH3	Proton_density_fat_fraction_40061	7.51e-19	-0.126164	-8.90304	0.0141709	4946	0.0237887	-0.102547	-2.26767	0.0452214	507	Abdominal MRI	2.31e-12	9.29e-16
ITIH3	tenP_liver_PDFF_22436	4.04e-07	-0.0723098	-5.07405	0.0142509	4946	0.239481	-0.053808	-1.17773	0.0456879	507	Abdominal MRI	1	9.55e-05
ITM2A	FR_liver_PDFF_mean_24352	7.47e-05	-0.0564843	-3.96423	0.0142485	4946	0.0224741	-0.103162	-2.28959	0.0450569	507	Abdominal MRI	1	0.0077684
ITM2A	Liver_PDFF_fat_fraction_21088	3.31e-06	-0.0662692	-4.65593	0.0142333	4946	0.321683	-0.0446916	-0.992018	0.0450512	507	Abdominal MRI	1	0.000595266
ITM2A	Liver_volume_21080	1.64e-05	-0.0614511	-4.31328	0.0142469	4946	0.938535	0.00350124	0.0771509	0.0453818	507	Abdominal MRI	1	0.00228377
ITM2A	Proton_density_fat_fraction_40061	5.54e-06	-0.0647598	-4.54807	0.014239	4946	0.975132	0.00140593	0.0311886	0.0450782	507	Abdominal MRI	1	0.000923433
ITPA	Liver_PDFF_fat_fraction_21088	0.000276831	0.0615543	3.63979	0.0169115	3502	0.885945	0.00791809	0.143549	0.0551595	351	Abdominal MRI	1	0.0210924
ITPA	Proton_density_fat_fraction_40061	0.000196728	0.0629597	3.72716	0.0168921	3502	0.168112	-0.0766389	-1.38134	0.0554816	351	Abdominal MRI	1	0.0163629
JAM2	FR_liver_PDFF_mean_24352	0.000601542	-0.0489571	-3.43314	0.0142601	4946	0.804827	-0.0113362	-0.247241	0.045851	507	Abdominal MRI	1	0.0368925
JAM2	Liver_volume_21080	4.09e-13	-0.103293	-7.27227	0.0142037	4946	0.00548059	-0.127142	-2.78987	0.045573	507	Abdominal MRI	1.26e-06	2.84e-10
JAM2	Proton_density_fat_fraction_40061	0.000632186	-0.0487566	-3.41962	0.0142579	4946	0.0828356	-0.0790611	-1.73806	0.0454882	507	Abdominal MRI	1	0.0381654
JAM3	Liver_iron_corrected_T1_40062	0.000677771	0.0576166	3.40148	0.0169387	3502	0.969556	-0.00214779	-0.0381945	0.0562329	351	Abdominal MRI	1	0.0400805
JPT2	FR_liver_PDFF_mean_24352	0.00040213	0.0600488	3.54212	0.0169528	3502	0.776857	-0.0157519	-0.28365	0.0555328	351	Abdominal MRI	1	0.0277194
KAZALD1	Liver_volume_21080	0.000460472	-0.0499882	-3.50512	0.0142615	4946	0.139729	-0.0676405	-1.47923	0.0457269	507	Abdominal MRI	1	0.0305556
KAZN	FR_liver_PDFF_mean_24352	0.000406134	0.060104	3.5395	0.0169809	3502	0.950122	0.00344765	0.0626017	0.0550728	351	Abdominal MRI	1	0.0279197
KCNIP4	Liver_PDFF_fat_fraction_gradient_echo_21092	3.95e-05	-0.058615	-4.11403	0.0142476	4946	0.731926	-0.015611	-0.342762	0.0455447	507	Abdominal MRI	1	0.00467941
KCTD5	Liver_iron_corrected_T1_40062	0.000229127	0.0626036	3.68839	0.0169732	3502	0.960066	-0.0028119	-0.0501089	0.0561158	351	Abdominal MRI	1	0.0183411
KCTD5	Proton_density_fat_fraction_40061	0.00067781	0.0576819	3.40147	0.016958	3502	0.908901	-0.00629711	-0.114513	0.0549906	351	Abdominal MRI	1	0.0400805
KDR	FR_liver_PDFF_mean_24352	1.96e-07	0.0742177	5.21013	0.0142449	4946	0.147701	0.0662345	1.45001	0.0456786	507	Abdominal MRI	0.603366	5.04e-05
KDR	Liver_iron_21089	1.88e-06	0.0680244	4.77171	0.0142558	4946	0.297504	0.0477984	1.04292	0.0458312	507	Abdominal MRI	1	0.000366291
KDR	Liver_iron_40060	1.26e-06	0.0691703	4.85218	0.0142555	4946	0.335582	0.0443492	0.963889	0.0460107	507	Abdominal MRI	1	0.000258034
KDR	Liver_PDFF_fat_fraction_21088	1.7e-09	0.0858551	6.03553	0.0142249	4946	0.200691	0.0582946	1.28133	0.0454955	507	Abdominal MRI	0.0052238	6.85e-07
KDR	Liver_PDFF_fat_fraction_gradient_echo_21092	2.21e-05	0.0605777	4.24683	0.0142642	4946	0.504192	0.0308433	0.668407	0.0461445	507	Abdominal MRI	1	0.00291868
KDR	Liver_volume_21080	4.07e-08	0.078289	5.49663	0.0142431	4946	0.000529877	0.158017	3.48855	0.0452958	507	Abdominal MRI	0.124919	1.22e-05
KDR	Proton_density_fat_fraction_40061	3.8e-15	0.111929	7.88654	0.0141924	4946	0.00945847	0.117864	2.60541	0.0452381	507	Abdominal MRI	1.17e-08	3.32e-12
KDR	tenP_liver_PDFF_22436	0.000181916	0.0534332	3.74574	0.0142651	4946	0.556688	0.0269564	0.588176	0.0458305	507	Abdominal MRI	1	0.015442
KHK	FR_liver_PDFF_mean_24352	2.92e-09	0.100471	5.95131	0.0168821	3502	0.819324	0.0128035	0.228597	0.0560088	351	Abdominal MRI	0.00898166	1.13e-06
KHK	Liver_iron_corrected_T1_40062	4.32e-11	0.111548	6.61387	0.0168657	3502	0.286381	0.060396	1.06783	0.0565596	351	Abdominal MRI	0.000132635	2.27e-08
KHK	Liver_PDFF_fat_fraction_21088	2.72e-08	0.0941236	5.57144	0.0168939	3502	0.867824	-0.00916712	-0.166554	0.0550401	351	Abdominal MRI	0.0835061	8.52e-06
KHK	Liver_PDFF_fat_fraction_gradient_echo_21092	0.000674445	0.0576545	3.40283	0.0169431	3502	0.328225	0.0550052	0.979151	0.0561765	351	Abdominal MRI	1	0.0399524
KHK	Liver_volume_21080	6.78e-07	0.0841468	4.97663	0.0169084	3502	0.0385964	0.114457	2.07679	0.0551124	351	Abdominal MRI	1	0.000150592
KHK	Proton_density_fat_fraction_40061	1.88e-10	0.107685	6.38979	0.0168527	3502	0.718574	-0.0200216	-0.360675	0.0555114	351	Abdominal MRI	0.000578039	8.95e-08
KIAA0319	Liver_volume_21080	6.94e-13	-0.121596	-7.2078	0.01687	3502	0.000336214	-0.197593	-3.62379	0.0545266	351	Abdominal MRI	2.13e-06	4.67e-10
KIF1C	Liver_iron_corrected_T1_40062	0.000178793	0.0634837	3.75129	0.0169232	3502	0.130686	0.0847279	1.51519	0.0559192	351	Abdominal MRI	1	0.015251
KIFBP	Liver_iron_corrected_T1_40062	0.000331507	0.0512126	3.59188	0.0142579	4946	0.420538	0.0375236	0.806173	0.0465453	507	Abdominal MRI	1	0.0240953
KIRREL1	Proton_density_fat_fraction_40061	7.95e-05	-0.066811	-3.9506	0.0169116	3502	0.559155	-0.0334591	-0.584693	0.057225	351	Abdominal MRI	1	0.00817308
KIT	FR_liver_PDFF_mean_24352	0.000451232	-0.0500786	-3.51052	0.0142653	4946	0.991763	-0.000474684	-0.0103297	0.0459535	507	Abdominal MRI	1	0.030113
KIT	Liver_volume_21080	5.78e-06	-0.0647104	-4.53919	0.0142559	4946	0.592365	-0.0246578	-0.535767	0.0460233	507	Abdominal MRI	1	0.000956579
KIT	Proton_density_fat_fraction_40061	0.000244971	-0.052341	-3.67015	0.0142613	4946	0.66256	0.0199635	0.436649	0.0457198	507	Abdominal MRI	1	0.0192689
KITLG	FR_liver_PDFF_mean_24352	5.42e-06	-0.0648507	-4.55297	0.0142436	4946	0.168905	-0.0623516	-1.37779	0.045255	507	Abdominal MRI	1	0.000905016
KITLG	Liver_iron_corrected_T1_40062	0.000143299	-0.0542397	-3.80539	0.0142534	4946	0.00411719	-0.131012	-2.88275	0.0454469	507	Abdominal MRI	1	0.0128871
KITLG	Liver_PDFF_fat_fraction_21088	0.000678595	-0.0484543	-3.40025	0.0142502	4946	0.022637	-0.102675	-2.28681	0.0448989	507	Abdominal MRI	1	0.0401149
KITLG	Liver_volume_21080	1.77e-17	-0.121027	-8.5401	0.0141716	4946	0.110846	-0.0723693	-1.59732	0.0453068	507	Abdominal MRI	5.42e-11	1.93e-14
KITLG	Proton_density_fat_fraction_40061	0.000550645	-0.0492772	-3.4571	0.0142539	4946	0.00460051	-0.127401	-2.847	0.0447493	507	Abdominal MRI	1	0.0347049
KLB	FR_liver_PDFF_mean_24352	0.000228658	-0.0525993	-3.68778	0.0142631	4946	0.0254994	-0.101972	-2.24067	0.0455096	507	Abdominal MRI	1	0.018313
KLB	Liver_PDFF_fat_fraction_21088	5.72e-05	-0.0574055	-4.02769	0.0142527	4946	0.0471493	-0.0902572	-1.99002	0.0453548	507	Abdominal MRI	1	0.00628505
KLB	Liver_PDFF_fat_fraction_gradient_echo_21092	0.000128879	-0.054669	-3.83164	0.0142678	4946	0.455919	-0.0344035	-0.746182	0.046106	507	Abdominal MRI	1	0.0118708
KLB	Liver_volume_21080	3.78e-05	-0.0588158	-4.12429	0.0142608	4946	0.95184	-0.00276924	-0.0604276	0.0458274	507	Abdominal MRI	1	0.00451241
KLB	Proton_density_fat_fraction_40061	6.48e-09	-0.0827442	-5.81409	0.0142317	4946	0.000290224	-0.163934	-3.65045	0.044908	507	Abdominal MRI	0.01991	2.33e-06
KLK1	Liver_volume_21080	0.00034819	-0.0510083	-3.57903	0.014252	4946	0.0669541	-0.0837362	-1.8361	0.0456054	507	Abdominal MRI	1	0.0249588
KLK10	Liver_iron_corrected_T1_40062	7.23e-07	0.0705813	4.96147	0.0142259	4946	0.380503	0.0406424	0.87777	0.0463019	507	Abdominal MRI	1	0.000159269
KLK11	Liver_volume_21080	2.28e-05	-0.0605252	-4.23962	0.0142761	4946	0.0829014	-0.0790844	-1.73768	0.0455114	507	Abdominal MRI	1	0.00299667
KLK13	Liver_iron_corrected_T1_40062	2e-05	0.0609019	4.26863	0.0142673	4946	0.591041	-0.0248617	-0.537685	0.0462384	507	Abdominal MRI	1	0.00269317
KLK14	Liver_volume_21080	4.96e-17	-0.119388	-8.41809	0.0141823	4946	0.468103	-0.0338172	-0.72614	0.0465712	507	Abdominal MRI	1.52e-10	5.21e-14
KLK4	Liver_iron_40060	0.000463184	-0.0500168	-3.50355	0.014276	4946	0.713938	0.0170122	0.366787	0.0463816	507	Abdominal MRI	1	0.0306799
KLK4	Liver_volume_21080	0.000114145	-0.0551011	-3.86149	0.0142694	4946	0.461563	-0.0340185	-0.736862	0.0461667	507	Abdominal MRI	1	0.0108125
KLK6	Liver_volume_21080	2.89e-10	-0.089908	-6.31768	0.0142312	4946	0.000805231	-0.151827	-3.37224	0.0450227	507	Abdominal MRI	0.000887566	1.34e-07
KLKB1	FR_liver_PDFF_mean_24352	5.07e-06	0.0773399	4.56905	0.0169269	3502	0.0214162	0.129477	2.31162	0.0560114	351	Abdominal MRI	1	0.000856248
KLKB1	Liver_PDFF_fat_fraction_21088	2.46e-09	0.101015	5.97991	0.0168924	3502	0.121194	0.0858991	1.5538	0.0552833	351	Abdominal MRI	0.00755213	9.61e-07
KLKB1	Liver_PDFF_fat_fraction_gradient_echo_21092	0.000267044	0.061847	3.64908	0.0169487	3502	0.621608	0.0280073	0.494039	0.0566905	351	Abdominal MRI	1	0.0205475
KLKB1	Liver_volume_21080	0.000597193	0.0582393	3.43604	0.0169495	3502	0.0253428	0.124664	2.24638	0.0554954	351	Abdominal MRI	1	0.0367145
KLKB1	Proton_density_fat_fraction_40061	3.88e-13	0.122673	7.28761	0.0168331	3502	0.0179832	0.13196	2.37788	0.0554948	351	Abdominal MRI	1.19e-06	2.71e-10
KLKB1	tenP_liver_PDFF_22436	0.000189819	0.0633026	3.7362	0.016943	3502	0.193084	0.0727528	1.30418	0.0557843	351	Abdominal MRI	1	0.0159327
KLRB1	Liver_iron_21089	1.16e-05	-0.0626413	-4.38952	0.0142707	4946	0.530234	-0.0286656	-0.628099	0.0456387	507	Abdominal MRI	1	0.0017177
KLRB1	Liver_iron_40060	9.05e-05	-0.0559371	-3.91794	0.0142772	4946	0.28372	-0.0491244	-1.07319	0.0457743	507	Abdominal MRI	1	0.00903088
KLRB1	Liver_iron_corrected_T1_40062	4.67e-10	0.0888824	6.2424	0.0142385	4946	0.927341	-0.00420114	-0.0912385	0.0460457	507	Abdominal MRI	0.00143485	2.08e-07
KLRD1	Liver_iron_corrected_T1_40062	3.58e-08	0.0785345	5.51912	0.0142296	4946	0.153008	0.0658063	1.43123	0.0459788	507	Abdominal MRI	0.11003	1.09e-05
KLRF1	Liver_iron_corrected_T1_40062	0.000411476	0.0598826	3.53604	0.0169349	3502	0.658915	-0.0247467	-0.441813	0.0560116	351	Abdominal MRI	1	0.0281899
KLRK1	Liver_iron_corrected_T1_40062	0.000655217	0.0577706	3.41075	0.0169378	3502	0.816317	0.0130634	0.23247	0.056194	351	Abdominal MRI	1	0.0391305
KRT18	FR_liver_PDFF_mean_24352	3.65e-10	0.0893146	6.28122	0.0142193	4946	0.366598	0.0414383	0.90371	0.0458536	507	Abdominal MRI	0.00112081	1.66e-07
KRT18	Liver_iron_corrected_T1_40062	3.86e-36	0.177794	12.6541	0.0140503	4946	0.00272784	0.138451	3.01234	0.0459613	507	Abdominal MRI	1.19e-29	1.29e-32
KRT18	Liver_PDFF_fat_fraction_21088	0.000277591	0.0518427	3.63799	0.0142504	4946	0.388049	0.03944	0.863938	0.0456515	507	Abdominal MRI	1	0.0211314
KRT18	Proton_density_fat_fraction_40061	2.57e-07	0.0734504	5.15971	0.0142354	4946	0.191912	0.0595721	1.30676	0.0455875	507	Abdominal MRI	0.789649	6.4e-05
KRT19	Liver_PDFF_fat_fraction_21088	0.000469345	-0.0498679	-3.50002	0.0142479	4946	0.703692	-0.0175424	-0.380565	0.0460957	507	Abdominal MRI	1	0.0309845
KRT19	Proton_density_fat_fraction_40061	0.000191304	-0.0531951	-3.73306	0.0142497	4946	0.685975	0.0186407	0.404566	0.0460757	507	Abdominal MRI	1	0.0160239
KRT8	Liver_iron_corrected_T1_40062	0.00021592	0.0627678	3.70353	0.0169481	3502	0.0888396	0.0946576	1.7066	0.0554655	351	Abdominal MRI	1	0.0175523
KYAT1	FR_liver_PDFF_mean_24352	6.19e-05	0.0571031	4.0089	0.0142441	4946	0.993929	-0.000346529	-0.00761281	0.0455192	507	Abdominal MRI	1	0.00669652
KYAT1	Liver_iron_corrected_T1_40062	9.55e-05	0.0556287	3.90485	0.014246	4946	0.919099	-0.00467578	-0.101621	0.0460118	507	Abdominal MRI	1	0.00941767
KYAT1	Liver_PDFF_fat_fraction_21088	3.69e-07	0.0724136	5.0912	0.0142233	4946	0.235639	0.0537307	1.18743	0.0452496	507	Abdominal MRI	1	8.81e-05
KYAT1	Proton_density_fat_fraction_40061	2.7e-08	0.0791889	5.56874	0.0142202	4946	0.711609	0.0167535	0.369913	0.0452902	507	Abdominal MRI	0.0830099	8.47e-06
KYNU	FR_liver_PDFF_mean_24352	1.14e-11	0.0969359	6.80446	0.0142459	4946	0.0710978	0.0824162	1.80882	0.0455635	507	Abdominal MRI	3.49e-05	6.52e-09
KYNU	Liver_iron_corrected_T1_40062	1.51e-19	0.128924	9.08228	0.0141951	4946	0.226174	0.0559159	1.21181	0.0461423	507	Abdominal MRI	4.63e-13	1.96e-16
KYNU	Liver_PDFF_fat_fraction_21088	7.5e-13	0.102313	7.18914	0.0142316	4946	0.003586	0.132042	2.92676	0.0451155	507	Abdominal MRI	2.3e-06	5.02e-10
KYNU	Liver_volume_21080	8.8e-07	0.0703007	4.92292	0.0142803	4946	0.00394564	0.131521	2.89637	0.0454089	507	Abdominal MRI	1	0.000189221
KYNU	Proton_density_fat_fraction_40061	3.44e-14	0.10817	7.60306	0.0142271	4946	0.00231566	0.138003	3.06267	0.0450597	507	Abdominal MRI	1.06e-07	2.71e-11
L1CAM	Liver_volume_21080	8.7e-06	-0.0634382	-4.45182	0.01425	4946	0.0349267	-0.0956358	-2.11515	0.0452147	507	Abdominal MRI	1	0.00134776
LACTB2	FR_liver_PDFF_mean_24352	0.000622911	0.0488078	3.42365	0.0142561	4946	0.909271	-0.0051932	-0.114018	0.0455473	507	Abdominal MRI	1	0.0377814
LACTB2	Liver_iron_corrected_T1_40062	0.00068451	0.0484438	3.39787	0.0142571	4946	0.751415	0.0145914	0.316953	0.0460365	507	Abdominal MRI	1	0.0403459
LACTB2	Liver_PDFF_fat_fraction_21088	4.18e-05	0.058405	4.10086	0.0142421	4946	0.0759636	0.0803781	1.77841	0.0451967	507	Abdominal MRI	1	0.00489928
LACTB2	Proton_density_fat_fraction_40061	0.000339653	0.0511014	3.58553	0.0142521	4946	0.664832	0.0196454	0.433517	0.0453164	507	Abdominal MRI	1	0.0245071
LAG3	Liver_iron_40060	0.000486784	-0.0498218	-3.49026	0.0142745	4946	0.724476	-0.0162064	-0.352687	0.0459512	507	Abdominal MRI	1	0.0318239
LAG3	Liver_PDFF_fat_fraction_21088	0.000828302	-0.0477159	-3.34523	0.0142639	4946	0.809869	-0.0109466	-0.240727	0.0454731	507	Abdominal MRI	1	0.0460628
LAIR1	Liver_iron_21089	5.22e-06	-0.0649403	-4.56084	0.0142387	4946	0.0614452	-0.0866464	-1.87462	0.0462207	507	Abdominal MRI	1	0.000876844
LAIR1	Liver_iron_40060	3.28e-05	-0.0592113	-4.15676	0.0142446	4946	0.00277868	-0.138708	-3.00663	0.046134	507	Abdominal MRI	1	0.00402347
LAIR1	Liver_iron_corrected_T1_40062	1.95e-15	0.112974	7.97066	0.0141738	4946	0.0477526	0.0924705	1.98459	0.0465941	507	Abdominal MRI	5.98e-09	1.75e-12
LAIR1	Liver_volume_21080	4e-07	-0.0722277	-5.07589	0.0142296	4946	0.124623	-0.0711518	-1.53832	0.046253	507	Abdominal MRI	1	9.46e-05
LAIR2	Liver_iron_21089	0.000406202	-0.0504322	-3.53845	0.0142526	4946	0.0211446	-0.105248	-2.31292	0.0455043	507	Abdominal MRI	1	0.0279224
LAMP1	Liver_PDFF_fat_fraction_gradient_echo_21092	0.000593525	0.0583281	3.43772	0.0169671	3502	0.0742609	0.0983689	1.7907	0.0549333	351	Abdominal MRI	1	0.0365519
LAMP1	Proton_density_fat_fraction_40061	0.000343752	0.0607199	3.58344	0.0169446	3502	0.0943	0.0910249	1.67798	0.0542466	351	Abdominal MRI	1	0.0247236
LAMP1	tenP_liver_PDFF_22436	0.000473361	0.0593453	3.49872	0.016962	3502	0.137457	0.080784	1.48895	0.0542556	351	Abdominal MRI	1	0.0311739
LAMP2	FR_liver_PDFF_mean_24352	2.81e-12	0.0994345	7.00466	0.0141955	4946	0.224314	0.0554514	1.21669	0.0455756	507	Abdominal MRI	8.63e-06	1.75e-09
LAMP2	Liver_iron_corrected_T1_40062	4.69e-05	0.0580252	4.074	0.0142428	4946	0.524428	0.0293784	0.636996	0.0461202	507	Abdominal MRI	1	0.00537083
LAMP2	Liver_PDFF_fat_fraction_21088	2.48e-11	0.0949661	6.69009	0.014195	4946	0.270509	0.0500651	1.10315	0.0453838	507	Abdominal MRI	7.61e-05	1.35e-08
LAMP2	Liver_PDFF_fat_fraction_gradient_echo_21092	0.000295053	0.0516282	3.6222	0.0142533	4946	0.191391	0.060118	1.3083	0.0459512	507	Abdominal MRI	1	0.0221106
LAMP2	Liver_volume_21080	3.18e-13	0.103697	7.30673	0.0141919	4946	0.10052	0.075035	1.64547	0.0456009	507	Abdominal MRI	9.76e-07	2.24e-10
LAMP2	Proton_density_fat_fraction_40061	4.25e-16	0.1156	8.1591	0.0141682	4946	0.0215321	0.104173	2.30599	0.0451749	507	Abdominal MRI	1.3e-09	4.09e-13
LAMP2	tenP_liver_PDFF_22436	0.000591024	0.0489913	3.43794	0.0142502	4946	0.0441409	0.0918668	2.018	0.0455236	507	Abdominal MRI	1	0.0364506
LAMP3	Liver_iron_corrected_T1_40062	2.39e-10	0.0903734	6.34715	0.0142384	4946	0.00350736	0.134576	2.93377	0.0458714	507	Abdominal MRI	0.000734312	1.12e-07
LAT	Liver_iron_corrected_T1_40062	0.000132779	0.0545199	3.82428	0.0142563	4946	0.113551	0.073599	1.5853	0.046426	507	Abdominal MRI	1	0.0121509
LAT	Proton_density_fat_fraction_40061	0.000345592	0.0510497	3.581	0.0142557	4946	0.313045	0.0462274	1.0099	0.0457741	507	Abdominal MRI	1	0.0248207
LAT2	FR_liver_PDFF_mean_24352	0.000208439	0.0529303	3.71134	0.0142618	4946	0.787581	-0.0124012	-0.269602	0.0459983	507	Abdominal MRI	1	0.0170853
LAT2	Liver_iron_corrected_T1_40062	0.000307602	0.0515113	3.61138	0.0142636	4946	0.313672	0.0468505	1.00859	0.0464513	507	Abdominal MRI	1	0.0228035
LAT2	Liver_PDFF_fat_fraction_21088	0.000345421	0.0510544	3.58112	0.0142565	4946	0.21255	0.0570718	1.24823	0.0457223	507	Abdominal MRI	1	0.0248108
LAT2	Proton_density_fat_fraction_40061	1.15e-05	0.0625755	4.39081	0.0142515	4946	0.387399	0.039572	0.865123	0.0457415	507	Abdominal MRI	1	0.00170879
LATS1	FR_liver_PDFF_mean_24352	7.55e-06	0.0759871	4.48434	0.016945	3502	0.598232	0.0291366	0.527457	0.0552398	351	Abdominal MRI	1	0.00119806
LATS1	Liver_PDFF_fat_fraction_21088	2.24e-06	0.0802647	4.73799	0.0169407	3502	0.383895	0.0472946	0.871908	0.0542427	351	Abdominal MRI	1	0.000426528
LATS1	Proton_density_fat_fraction_40061	6.16e-07	0.0845056	4.99538	0.0169168	3502	0.796761	0.0141178	0.25775	0.0547733	351	Abdominal MRI	1	0.000138192
LAYN	FR_liver_PDFF_mean_24352	1.84e-08	-0.0803257	-5.63576	0.0142529	4946	0.0810398	-0.0793316	-1.74833	0.0453757	507	Abdominal MRI	0.0565242	5.99e-06
LAYN	Liver_iron_21089	8.56e-05	-0.0561463	-3.93154	0.014281	4946	0.728056	-0.0158708	-0.347913	0.0456172	507	Abdominal MRI	1	0.00864645
LAYN	Liver_iron_40060	8.37e-05	-0.0562262	-3.93692	0.0142818	4946	0.0903425	-0.0774818	-1.69698	0.0456587	507	Abdominal MRI	1	0.00849974
LAYN	Liver_PDFF_fat_fraction_21088	1.11e-07	-0.0757484	-5.31519	0.0142513	4946	0.00151034	-0.143099	-3.19088	0.0448462	507	Abdominal MRI	0.34177	3.03e-05
LAYN	Liver_PDFF_fat_fraction_gradient_echo_21092	1.5e-06	-0.0687519	-4.81746	0.0142714	4946	0.784354	0.0125677	0.273802	0.0459009	507	Abdominal MRI	1	0.000300141
LAYN	Liver_volume_21080	4.98e-09	-0.0834934	-5.85844	0.0142518	4946	0.0889203	-0.0774972	-1.70454	0.0454651	507	Abdominal MRI	0.0152863	1.83e-06
LAYN	Proton_density_fat_fraction_40061	7.02e-13	-0.102372	-7.19829	0.0142218	4946	0.00800305	-0.119749	-2.66296	0.0449683	507	Abdominal MRI	2.16e-06	4.71e-10
LAYN	tenP_liver_PDFF_22436	2.64e-07	-0.0735135	-5.15464	0.0142616	4946	0.880671	-0.00684695	-0.150197	0.0455863	507	Abdominal MRI	0.81119	6.56e-05
LBP	Liver_iron_corrected_T1_40062	5.64e-06	0.0647574	4.54441	0.0142499	4946	0.0618703	0.085785	1.87155	0.0458363	507	Abdominal MRI	1	0.000937061
LBP	Liver_volume_21080	3.42e-06	-0.0662558	-4.64941	0.0142504	4946	0.317844	0.045541	0.999928	0.0455443	507	Abdominal MRI	1	0.000611711
LBR	FR_liver_PDFF_mean_24352	0.000100761	0.0555468	3.89194	0.0142723	4946	0.657811	-0.0202123	-0.443211	0.0456043	507	Abdominal MRI	1	0.0098125
LBR	Liver_iron_corrected_T1_40062	6.27e-07	0.0711429	4.98934	0.014259	4946	0.247518	0.0533095	1.15779	0.046044	507	Abdominal MRI	1	0.000140338
LBR	Liver_PDFF_fat_fraction_21088	6.12e-05	0.0572227	4.01161	0.0142643	4946	0.65502	0.0202971	0.447075	0.0453998	507	Abdominal MRI	1	0.00663456
LBR	Liver_PDFF_fat_fraction_gradient_echo_21092	4.28e-07	0.0722162	5.06306	0.0142633	4946	0.550203	0.0274923	0.597874	0.0459834	507	Abdominal MRI	1	0.000100404
LBR	Proton_density_fat_fraction_40061	3.36e-09	0.0843599	5.92366	0.0142412	4946	0.163325	0.0632423	1.39609	0.0452995	507	Abdominal MRI	0.0103298	1.28e-06
LBR	tenP_liver_PDFF_22436	1.28e-07	0.0753999	5.28936	0.014255	4946	0.361866	0.0416577	0.912676	0.0456434	507	Abdominal MRI	0.393417	3.43e-05
LCAT	FR_liver_PDFF_mean_24352	1.8e-17	0.144355	8.55124	0.0168812	3502	0.0468093	0.111615	1.99553	0.0559323	351	Abdominal MRI	5.52e-11	1.97e-14
LCAT	Liver_PDFF_fat_fraction_21088	6.43e-17	0.14186	8.3997	0.0168886	3502	0.0923456	0.0929393	1.68807	0.0550566	351	Abdominal MRI	1.98e-10	6.7e-14
LCAT	Liver_PDFF_fat_fraction_gradient_echo_21092	7.82e-08	0.0914555	5.38273	0.0169906	3502	0.328465	0.0552297	0.978663	0.0564338	351	Abdominal MRI	0.240296	2.22e-05
LCAT	Liver_volume_21080	0.000797008	0.0571686	3.35679	0.0170308	3502	0.148414	0.0804668	1.44856	0.0555497	351	Abdominal MRI	1	0.0448667
LCAT	Proton_density_fat_fraction_40061	9.38e-34	0.204222	12.2394	0.0166857	3502	0.00845863	0.14621	2.64916	0.0551911	351	Abdominal MRI	2.88e-27	2.82e-30
LCAT	tenP_liver_PDFF_22436	5.22e-08	0.0926597	5.45552	0.0169846	3502	0.151643	0.0798466	1.43709	0.0555614	351	Abdominal MRI	0.160476	1.54e-05
LCN2	Liver_iron_40060	0.000186905	-0.0532879	-3.73893	0.0142522	4946	0.00142192	-0.144767	-3.20864	0.0451177	507	Abdominal MRI	1	0.0157529
LCN2	Liver_iron_corrected_T1_40062	5.16e-11	0.0934867	6.58107	0.0142054	4946	0.00253989	0.137704	3.03436	0.0453817	507	Abdominal MRI	0.000158419	2.68e-08
LCN2	Liver_iron_Fe_gradient_echo_21093	0.000181612	-0.0533686	-3.74616	0.0142462	4946	0.799564	-0.0115621	-0.254051	0.0455109	507	Abdominal MRI	1	0.015426
LCN2	Liver_volume_21080	3.87e-05	-0.0586735	-4.11887	0.0142451	4946	0.982391	0.00100258	0.0220824	0.0454019	507	Abdominal MRI	1	0.00459919
LCP1	Liver_volume_21080	0.000187549	-0.0634359	-3.73924	0.0169649	3502	0.45068	0.0412779	0.755181	0.0546596	351	Abdominal MRI	1	0.0157951
LDLR	FR_liver_PDFF_mean_24352	1.44e-17	0.121998	8.56356	0.0142461	4946	0.00260133	0.137245	3.027	0.0453404	507	Abdominal MRI	4.44e-11	1.6e-14
LDLR	Liver_iron_corrected_T1_40062	1.15e-06	0.0697355	4.87043	0.0143182	4946	0.644644	0.0213455	0.461503	0.0462522	507	Abdominal MRI	1	0.00023847
LDLR	Liver_PDFF_fat_fraction_21088	2.48e-18	0.124799	8.76739	0.0142345	4946	0.0286595	0.0995006	2.19469	0.0453371	507	Abdominal MRI	7.62e-12	2.94e-15
LDLR	Liver_PDFF_fat_fraction_gradient_echo_21092	7.51e-07	0.0709533	4.954	0.0143224	4946	0.0237153	0.104167	2.26886	0.0459118	507	Abdominal MRI	1	0.000164645
LDLR	Liver_volume_21080	4.5e-08	0.0784047	5.47866	0.0143109	4946	0.00807419	0.121078	2.65994	0.0455189	507	Abdominal MRI	0.138203	1.34e-05
LDLR	Proton_density_fat_fraction_40061	7.42e-31	0.164623	11.6289	0.0141564	4946	1.37e-07	0.236674	5.34776	0.0442567	507	Abdominal MRI	2.28e-24	1.91e-27
LDLR	tenP_liver_PDFF_22436	3.06e-06	0.0669158	4.67244	0.0143214	4946	0.130915	0.0691896	1.51306	0.0457282	507	Abdominal MRI	1	0.000555872
LDLRAP1	FR_liver_PDFF_mean_24352	6.52e-05	0.0677587	3.9982	0.0169473	3502	0.939625	-0.00420407	-0.0757985	0.0554638	351	Abdominal MRI	1	0.00697399
LDLRAP1	Liver_PDFF_fat_fraction_21088	0.000163868	0.0639661	3.77317	0.0169529	3502	0.933603	0.0045442	0.0833762	0.0545024	351	Abdominal MRI	1	0.0142715
LDLRAP1	Proton_density_fat_fraction_40061	0.00023566	0.0623472	3.6812	0.0169367	3502	0.484458	-0.0384529	-0.699942	0.0549373	351	Abdominal MRI	1	0.0187173
LECT2	Liver_iron_corrected_T1_40062	0.00019644	0.0631956	3.72753	0.0169538	3502	0.207793	0.0711886	1.26214	0.0564031	351	Abdominal MRI	1	0.0163472
LECT2	Proton_density_fat_fraction_40061	8.28e-06	0.0755346	4.46448	0.016919	3502	0.000673868	0.186879	3.43273	0.0544403	351	Abdominal MRI	1	0.00129319
LEG1	Liver_volume_21080	8.22e-05	-0.0669018	-3.94242	0.0169697	3502	0.197914	-0.0708283	-1.29012	0.0549005	351	Abdominal MRI	1	0.00839035
LEP	FR_liver_PDFF_mean_24352	2.4e-05	0.0603972	4.22845	0.0142835	4946	0.0167044	0.109083	2.40148	0.0454235	507	Abdominal MRI	1	0.00311939
LEP	Liver_PDFF_fat_fraction_21088	2.06e-14	0.109055	7.67012	0.0142181	4946	0.00288587	0.134989	2.99488	0.0450732	507	Abdominal MRI	6.32e-08	1.67e-11
LEP	Liver_PDFF_fat_fraction_gradient_echo_21092	1.25e-05	0.0624943	4.37392	0.014288	4946	0.576334	0.0257563	0.559126	0.0460654	507	Abdominal MRI	1	0.00182097
LEP	Liver_volume_21080	7.54e-32	-0.166925	-11.8277	0.014113	4946	0.0496442	-0.0897263	-1.96794	0.045594	507	Abdominal MRI	2.32e-25	2.05e-28
LEP	Proton_density_fat_fraction_40061	7.41e-26	0.149599	10.5744	0.0141474	4946	0.000743876	0.152545	3.39452	0.0449386	507	Abdominal MRI	2.28e-19	1.47e-22
LEP	tenP_liver_PDFF_22436	0.000835297	0.047785	3.34289	0.0142945	4946	0.861243	-0.00800281	-0.174885	0.0457605	507	Abdominal MRI	1	0.0463377
LEPR	Liver_PDFF_fat_fraction_21088	0.000442586	-0.05013	-3.51568	0.014259	4946	0.00602736	-0.125166	-2.75843	0.0453757	507	Abdominal MRI	1	0.0297121
LEPR	Liver_PDFF_fat_fraction_gradient_echo_21092	0.000401327	-0.0505447	-3.54164	0.0142716	4946	0.288813	-0.0491357	-1.06189	0.0462718	507	Abdominal MRI	1	0.0276772
LEPR	Proton_density_fat_fraction_40061	4.18e-07	-0.0721786	-5.06728	0.0142441	4946	0.0257839	-0.101703	-2.23633	0.0454775	507	Abdominal MRI	1	9.85e-05
LEPR	tenP_liver_PDFF_22436	0.000303743	-0.0515663	-3.61466	0.0142659	4946	0.168036	-0.0633911	-1.38061	0.0459154	507	Abdominal MRI	1	0.0225849
LGALS1	FR_liver_PDFF_mean_24352	0.000111866	0.0551236	3.86642	0.014257	4946	0.981551	0.00106284	0.0231358	0.0459393	507	Abdominal MRI	1	0.010645
LGALS1	Liver_iron_corrected_T1_40062	1.88e-07	0.0743048	5.218	0.0142401	4946	0.00695145	0.124935	2.71073	0.0460891	507	Abdominal MRI	0.578426	4.85e-05
LGALS1	Liver_PDFF_fat_fraction_21088	9.06e-05	0.0558256	3.91764	0.0142498	4946	0.235521	0.0542404	1.18773	0.0456672	507	Abdominal MRI	1	0.00904067
LGALS1	Liver_volume_21080	4.15e-05	-0.058489	-4.10251	0.0142569	4946	0.518879	-0.029697	-0.645545	0.046003	507	Abdominal MRI	1	0.00487306
LGALS1	Proton_density_fat_fraction_40061	2.11e-07	0.0739868	5.19669	0.0142373	4946	0.135188	0.0682522	1.49645	0.0456095	507	Abdominal MRI	0.648379	5.36e-05
LGALS3BP	FR_liver_PDFF_mean_24352	1.14e-07	0.0898039	5.31446	0.016898	3502	0.199167	0.0710746	1.28652	0.0552458	351	Abdominal MRI	0.34929	3.09e-05
LGALS3BP	Liver_iron_corrected_T1_40062	8.76e-08	0.0906206	5.36205	0.0169004	3502	0.91357	0.00608494	0.10862	0.0560207	351	Abdominal MRI	0.269246	2.45e-05
LGALS3BP	Liver_PDFF_fat_fraction_21088	5.06e-06	0.0773	4.56934	0.0169171	3502	0.14567	0.0791203	1.45845	0.0542496	351	Abdominal MRI	1	0.000855355
LGALS3BP	Liver_PDFF_fat_fraction_gradient_echo_21092	0.000135128	0.0647097	3.82119	0.0169344	3502	0.984357	0.00109147	0.0196213	0.0556269	351	Abdominal MRI	1	0.0123175
LGALS3BP	Proton_density_fat_fraction_40061	2.82e-09	0.100463	5.95723	0.0168641	3502	0.0552355	0.105029	1.92385	0.054593	351	Abdominal MRI	0.00866569	1.09e-06
LGALS3BP	tenP_liver_PDFF_22436	5.94e-05	0.0680456	4.02004	0.0169266	3502	0.455494	-0.0409541	-0.74717	0.0548122	351	Abdominal MRI	1	0.00648192
LGALS4	Liver_iron_corrected_T1_40062	1.09e-06	0.0696621	4.8814	0.0142709	4946	0.565453	0.0268149	0.575155	0.0466221	507	Abdominal MRI	1	0.000227247
LGALS7_LGALS7B	Liver_volume_21080	4.82e-06	-0.0651986	-4.57754	0.0142432	4946	0.0940948	-0.0774939	-1.67747	0.0461969	507	Abdominal MRI	1	0.000819875
LGALS8	FR_liver_PDFF_mean_24352	0.000513472	0.0495728	3.47593	0.0142617	4946	0.603414	0.0242386	0.519838	0.0466272	507	Abdominal MRI	1	0.0330191
LGALS8	Proton_density_fat_fraction_40061	8.75e-05	0.0559636	3.92601	0.0142546	4946	0.384408	0.0403745	0.870592	0.0463759	507	Abdominal MRI	1	0.00880204
LGALS9	FR_liver_PDFF_mean_24352	2.98e-05	0.0595209	4.17921	0.0142421	4946	0.612288	0.0233219	0.507139	0.0459873	507	Abdominal MRI	1	0.00371838
LGALS9	Liver_iron_corrected_T1_40062	5.01e-16	0.115353	8.13883	0.0141731	4946	0.0019403	0.143469	3.11625	0.0460391	507	Abdominal MRI	1.54e-09	4.8e-13
LGALS9	Liver_PDFF_fat_fraction_21088	6.69e-05	0.0568174	3.99062	0.0142378	4946	0.49166	0.0314994	0.688193	0.0457711	507	Abdominal MRI	1	0.00711682
LGALS9	Proton_density_fat_fraction_40061	3.18e-05	0.0593003	4.16435	0.01424	4946	0.512235	0.0300077	0.655846	0.0457542	507	Abdominal MRI	1	0.00391815
LGMN	Liver_iron_corrected_T1_40062	0.000386539	0.0506229	3.55156	0.0142537	4946	0.00973296	0.119091	2.59545	0.0458844	507	Abdominal MRI	1	0.0269335
LGMN	Liver_PDFF_fat_fraction_gradient_echo_21092	0.000112413	0.055102	3.86523	0.0142558	4946	0.21648	0.0569546	1.23755	0.0460219	507	Abdominal MRI	1	0.0106865
LGMN	Proton_density_fat_fraction_40061	0.000631734	0.0487389	3.41981	0.0142519	4946	0.0142146	0.111228	2.46068	0.0452021	507	Abdominal MRI	1	0.0381463
LIFR	Liver_PDFF_fat_fraction_21088	1.79e-07	-0.0746218	-5.2271	0.014276	4946	0.0734454	-0.0822345	-1.79394	0.0458401	507	Abdominal MRI	0.550841	4.64e-05
LIFR	Proton_density_fat_fraction_40061	4.78e-07	-0.0720092	-5.04161	0.014283	4946	0.377156	-0.0406056	-0.88396	0.045936	507	Abdominal MRI	1	0.000110751
LILRA2	Liver_iron_corrected_T1_40062	8.03e-09	0.0821285	5.77782	0.0142144	4946	0.67183	0.019527	0.423895	0.0460656	507	Abdominal MRI	0.024677	2.82e-06
LILRA2	Liver_volume_21080	1.48e-08	-0.0806592	-5.67303	0.014218	4946	0.916687	-0.00477915	-0.104662	0.0456627	507	Abdominal MRI	0.0455611	4.93e-06
LILRA5	Liver_iron_21089	3.56e-05	-0.0589787	-4.13843	0.0142515	4946	0.84339	0.00909643	0.197665	0.0460194	507	Abdominal MRI	1	0.00429381
LILRA5	Liver_iron_40060	2.48e-05	-0.0601448	-4.22029	0.0142513	4946	0.399164	-0.0389526	-0.84386	0.0461601	507	Abdominal MRI	1	0.00321249
LILRA5	Liver_iron_corrected_T1_40062	9.93e-14	0.105921	7.46321	0.0141924	4946	0.0792226	0.0813777	1.75891	0.0462659	507	Abdominal MRI	3.05e-07	7.4e-11
LILRA5	Liver_iron_Fe_gradient_echo_21093	9.91e-05	-0.0555153	-3.89602	0.0142492	4946	0.487092	-0.0320543	-0.695474	0.0460898	507	Abdominal MRI	1	0.00968678
LILRB1	Liver_iron_21089	3.81e-05	-0.0588605	-4.12265	0.0142773	4946	0.517588	-0.0295647	-0.647541	0.0456569	507	Abdominal MRI	1	0.00453936
LILRB1	Liver_iron_corrected_T1_40062	7.75e-13	0.102191	7.18453	0.0142238	4946	0.195808	0.0595692	1.29537	0.0459862	507	Abdominal MRI	2.38e-06	5.18e-10
LILRB2	Liver_iron_21089	0.000715103	-0.0482718	-3.38586	0.0142569	4946	0.427885	-0.0361141	-0.793482	0.0455134	507	Abdominal MRI	1	0.0415881
LILRB2	Liver_iron_corrected_T1_40062	1.18e-09	0.0866354	6.09417	0.0142161	4946	0.87833	0.00703493	0.153167	0.0459297	507	Abdominal MRI	0.00363675	4.9e-07
LILRB4	Liver_iron_corrected_T1_40062	6.29e-11	0.0930731	6.55122	0.014207	4946	0.407117	-0.0384411	-0.8297	0.0463314	507	Abdominal MRI	0.000193237	3.22e-08
LMNB2	Liver_iron_corrected_T1_40062	2.07e-05	0.0722476	4.26346	0.0169458	3502	0.777758	0.0159423	0.282474	0.056438	351	Abdominal MRI	1	0.00276117
LMOD1	Liver_volume_21080	0.00045591	-0.0594955	-3.50876	0.0169563	3502	0.0123185	-0.137968	-2.51677	0.0548195	351	Abdominal MRI	1	0.0303446
LPCAT2	Proton_density_fat_fraction_40061	0.000438547	0.050187	3.51812	0.0142653	4946	0.0929481	0.0753269	1.68336	0.0447478	507	Abdominal MRI	1	0.0295122
LPL	FR_liver_PDFF_mean_24352	1.22e-25	-0.148715	-10.5267	0.0141274	4946	0.00118242	-0.145633	-3.26244	0.0446392	507	Abdominal MRI	3.74e-19	2.38e-22
LPL	Liver_iron_corrected_T1_40062	2.53e-15	-0.112681	-7.93764	0.0141957	4946	0.000855565	-0.151298	-3.35511	0.0450948	507	Abdominal MRI	7.78e-09	2.25e-12
LPL	Liver_PDFF_fat_fraction_21088	9.73e-22	-0.13616	-9.62504	0.0141464	4946	0.0108676	-0.114096	-2.55679	0.0446245	507	Abdominal MRI	2.99e-15	1.45e-18
LPL	Liver_PDFF_fat_fraction_gradient_echo_21092	1.43e-10	-0.0914596	-6.42626	0.0142322	4946	0.1003	-0.074724	-1.64654	0.0453824	507	Abdominal MRI	0.000439708	6.94e-08
LPL	Liver_volume_21080	1.4e-14	-0.109639	-7.71975	0.0142024	4946	0.0465499	-0.089844	-1.99548	0.0450239	507	Abdominal MRI	4.31e-08	1.16e-11
LPL	Proton_density_fat_fraction_40061	3.76e-36	-0.1779	-12.6562	0.0140563	4946	1.17e-05	-0.194981	-4.42896	0.0440242	507	Abdominal MRI	1.15e-29	1.26e-32
LPL	tenP_liver_PDFF_22436	1.45e-08	-0.0808476	-5.6774	0.0142402	4946	0.104278	-0.0733549	-1.62751	0.0450718	507	Abdominal MRI	0.0444202	4.82e-06
LPO	Liver_volume_21080	6.95e-05	-0.0568267	-3.98155	0.0142725	4946	0.211228	-0.0573816	-1.25185	0.0458374	507	Abdominal MRI	1	0.00732955
LRCH4	FR_liver_PDFF_mean_24352	9.2e-05	0.066458	3.91537	0.0169736	3502	0.61278	-0.0278173	-0.506592	0.0549106	351	Abdominal MRI	1	0.00914841
LRCH4	Liver_iron_corrected_T1_40062	0.000160067	0.0641672	3.77905	0.0169797	3502	0.40181	0.0465949	0.839479	0.0555045	351	Abdominal MRI	1	0.0140148
LRCH4	Liver_PDFF_fat_fraction_21088	0.000721576	0.0574796	3.38427	0.0169843	3502	0.750751	-0.0171584	-0.317915	0.0539716	351	Abdominal MRI	1	0.0418521
LRCH4	Liver_PDFF_fat_fraction_gradient_echo_21092	0.000103363	0.0659927	3.88705	0.0169776	3502	0.449909	0.0416999	0.756469	0.0551244	351	Abdominal MRI	1	0.0100043
LRCH4	Proton_density_fat_fraction_40061	4.28e-07	0.0857701	5.06555	0.016932	3502	0.899729	0.00686613	0.126101	0.0544493	351	Abdominal MRI	1	0.00010057
LRCH4	tenP_liver_PDFF_22436	0.000204533	0.0631073	3.7173	0.0169767	3502	0.724331	0.019202	0.352977	0.0544002	351	Abdominal MRI	1	0.0168515
LRIG1	Liver_iron_21089	2.46e-05	-0.0601781	-4.22246	0.0142519	4946	0.0143462	-0.111762	-2.45734	0.045481	507	Abdominal MRI	1	0.00318718
LRIG1	Liver_iron_40060	5.31e-06	-0.0649316	-4.55708	0.0142485	4946	0.0202222	-0.106429	-2.32988	0.04568	507	Abdominal MRI	1	0.000889877
LRIG1	Liver_iron_Fe_gradient_echo_21093	0.000880829	-0.0474473	-3.3281	0.0142566	4946	0.458906	-0.0339698	-0.741242	0.0458283	507	Abdominal MRI	1	0.0480566
LRIG1	Liver_volume_21080	8.36e-10	-0.0874602	-6.15	0.0142212	4946	0.392743	-0.0390984	-0.855416	0.0457069	507	Abdominal MRI	0.00256846	3.56e-07
LRP1	Liver_iron_21089	0.000625572	0.0488185	3.42248	0.0142641	4946	0.0266503	0.101825	2.22338	0.0457973	507	Abdominal MRI	1	0.0378972
LRP1	Liver_volume_21080	4.19e-05	-0.0584527	-4.10059	0.0142547	4946	0.177823	-0.0619692	-1.34945	0.045922	507	Abdominal MRI	1	0.00490364
LRP11	Liver_iron_corrected_T1_40062	9.68e-06	0.0630188	4.42881	0.0142293	4946	0.718504	0.0166615	0.36067	0.046196	507	Abdominal MRI	1	0.00147323
LRPAP1	FR_liver_PDFF_mean_24352	0.000255956	0.052155	3.65889	0.0142543	4946	0.523954	0.029453	0.637725	0.0461845	507	Abdominal MRI	1	0.0199042
LRPAP1	Liver_iron_corrected_T1_40062	3.14e-06	0.066467	4.66665	0.014243	4946	0.39062	-0.0401007	-0.859262	0.0466688	507	Abdominal MRI	1	0.000569218
LRPAP1	Liver_PDFF_fat_fraction_21088	9.26e-05	0.0557324	3.91245	0.0142449	4946	0.311336	0.0465677	1.01348	0.0459482	507	Abdominal MRI	1	0.00919144
LRPAP1	Liver_PDFF_fat_fraction_gradient_echo_21092	0.00042443	0.050299	3.52681	0.0142619	4946	0.0342056	0.0984957	2.12364	0.0463805	507	Abdominal MRI	1	0.028824
LRPAP1	Proton_density_fat_fraction_40061	1.03e-06	0.0696459	4.89198	0.0142368	4946	0.170921	0.0629268	1.37128	0.045889	507	Abdominal MRI	1	0.000216955
LRPAP1	tenP_liver_PDFF_22436	5.3e-05	0.0576521	4.0454	0.0142513	4946	0.0704365	0.0836156	1.81309	0.0461178	507	Abdominal MRI	1	0.00591565
LRRC25	Liver_iron_corrected_T1_40062	0.00076713	0.0480381	3.3665	0.0142695	4946	0.525256	0.0294927	0.635724	0.0463923	507	Abdominal MRI	1	0.0436875
LRRC25	Liver_volume_21080	0.000110927	-0.0551881	-3.86849	0.0142661	4946	0.494693	-0.0314188	-0.683379	0.0459756	507	Abdominal MRI	1	0.0105752
LRRC59	Proton_density_fat_fraction_40061	0.000803018	0.0568188	3.3547	0.0169371	3502	0.783197	-0.0151279	-0.27538	0.0549346	351	Abdominal MRI	1	0.0451017
LRRFIP1	Liver_PDFF_fat_fraction_gradient_echo_21092	0.000617375	0.0582321	3.427	0.0169922	3502	0.746624	0.0180308	0.323365	0.05576	351	Abdominal MRI	1	0.037539
LRRFIP1	Proton_density_fat_fraction_40061	0.00014499	0.064532	3.80372	0.0169655	3502	0.558039	-0.0322557	-0.586355	0.0550106	351	Abdominal MRI	1	0.0130005
LRRN1	Liver_volume_21080	3.87e-12	-0.0988916	-6.95929	0.01421	4946	0.181993	-0.0610891	-1.33656	0.0457062	507	Abdominal MRI	1.19e-05	2.37e-09
LRTM2	Liver_volume_21080	3.37e-14	-0.128169	-7.61534	0.0168303	3502	0.0104906	-0.138292	-2.57398	0.0537269	351	Abdominal MRI	1.03e-07	2.66e-11
LSP1	Liver_iron_corrected_T1_40062	4.5e-06	0.0655001	4.59202	0.0142639	4946	0.617533	0.0230262	0.499672	0.0460827	507	Abdominal MRI	1	0.000773746
LSP1	Liver_PDFF_fat_fraction_gradient_echo_21092	0.000241018	0.0524704	3.67432	0.0142803	4946	0.212066	0.0573713	1.24955	0.0459135	507	Abdominal MRI	1	0.0190351
LSP1	Proton_density_fat_fraction_40061	1.87e-06	0.0680442	4.77224	0.0142583	4946	0.558116	0.026584	0.586047	0.0453616	507	Abdominal MRI	1	0.000365462
LTA	Liver_iron_corrected_T1_40062	0.000594262	0.0489763	3.43645	0.014252	4946	0.722331	0.0164913	0.355551	0.0463823	507	Abdominal MRI	1	0.0365848
LTBP2	FR_liver_PDFF_mean_24352	3.7e-06	-0.0662861	-4.6329	0.0143077	4946	0.418649	-0.037279	-0.809457	0.0460544	507	Abdominal MRI	1	0.000654123
LTBP2	Liver_PDFF_fat_fraction_21088	1.08e-06	-0.069802	-4.88207	0.0142976	4946	0.229327	-0.0551383	-1.20361	0.0458107	507	Abdominal MRI	1	0.000226552
LTBP2	Liver_PDFF_fat_fraction_gradient_echo_21092	0.000183416	-0.0536271	-3.74368	0.0143247	4946	0.162316	-0.0649105	-1.39945	0.0463828	507	Abdominal MRI	1	0.0155354
LTBP2	Liver_volume_21080	3.42e-25	-0.147911	-10.4268	0.0141857	4946	0.0247246	-0.103465	-2.2527	0.0459295	507	Abdominal MRI	1.05e-18	6.5e-22
LTBP2	Proton_density_fat_fraction_40061	3.72e-10	-0.0896497	-6.27824	0.0142794	4946	0.0347517	-0.0966492	-2.1172	0.0456496	507	Abdominal MRI	0.00114232	1.69e-07
LTBP2	tenP_liver_PDFF_22436	2.7e-05	-0.0601379	-4.20119	0.0143145	4946	0.144942	-0.0672383	-1.45998	0.0460542	507	Abdominal MRI	1	0.00343485
LTBP3	Liver_iron_corrected_T1_40062	6.27e-14	0.106739	7.52411	0.0141862	4946	0.440595	0.0355209	0.771823	0.0460221	507	Abdominal MRI	1.93e-07	4.79e-11
LTBR	Liver_iron_40060	0.000463241	-0.0499171	-3.50352	0.0142477	4946	0.135593	-0.068333	-1.49489	0.045711	507	Abdominal MRI	1	0.030683
LTBR	Liver_iron_corrected_T1_40062	9.49e-06	0.0630943	4.43315	0.0142324	4946	0.310815	0.0466551	1.01457	0.0459849	507	Abdominal MRI	1	0.00144903
LTBR	Liver_volume_21080	1.9e-08	-0.0800394	-5.62986	0.0142169	4946	0.0421157	-0.0925737	-2.03776	0.0454291	507	Abdominal MRI	0.0584788	6.17e-06
LUZP2	Liver_volume_21080	0.000603388	-0.0582434	-3.43324	0.0169646	3502	0.125805	-0.0846875	-1.53476	0.0551798	351	Abdominal MRI	1	0.0369661
LY6D	Liver_volume_21080	7.86e-13	-0.101998	-7.18258	0.0142008	4946	0.0402293	-0.0938249	-2.05691	0.0456145	507	Abdominal MRI	2.42e-06	5.25e-10
LY9	Liver_iron_corrected_T1_40062	3.68e-08	0.0784777	5.51411	0.0142322	4946	0.86805	-0.00789633	-0.166224	0.0475042	507	Abdominal MRI	0.113188	1.12e-05
LY96	Liver_volume_21080	4.82e-06	-0.0651968	-4.5775	0.0142429	4946	0.392423	-0.0389052	-0.855995	0.0454503	507	Abdominal MRI	1	0.000819923
LYN	Liver_iron_corrected_T1_40062	0.000504293	0.049618	3.48078	0.0142548	4946	0.747718	0.0149819	0.321833	0.0465519	507	Abdominal MRI	1	0.032589
LYN	Proton_density_fat_fraction_40061	0.000403208	0.0504548	3.5404	0.0142511	4946	0.31298	0.0462443	1.01004	0.0457846	507	Abdominal MRI	1	0.0277682
LZTFL1	FR_liver_PDFF_mean_24352	0.000134655	0.0647601	3.82206	0.0169438	3502	0.480865	0.0390152	0.705715	0.0552846	351	Abdominal MRI	1	0.0122834
LZTFL1	Liver_PDFF_fat_fraction_21088	0.000463538	0.0594009	3.50432	0.0169507	3502	0.190244	0.0711748	1.31257	0.0542257	351	Abdominal MRI	1	0.0306954
LZTFL1	Proton_density_fat_fraction_40061	4.74e-05	0.06893	4.07329	0.0169224	3502	0.715427	-0.0200072	-0.364892	0.0548305	351	Abdominal MRI	1	0.00540988
MAD1L1	FR_liver_PDFF_mean_24352	0.000396296	0.0506332	3.54498	0.0142831	4946	0.191731	-0.0594221	-1.3073	0.0454541	507	Abdominal MRI	1	0.0274296
MAD1L1	Liver_iron_corrected_T1_40062	5.01e-13	0.103066	7.2447	0.0142264	4946	0.726968	0.0160782	0.349363	0.0460215	507	Abdominal MRI	1.54e-06	3.43e-10
MAD1L1	Liver_PDFF_fat_fraction_21088	0.000785824	0.0479727	3.35983	0.0142783	4946	0.706401	-0.0170832	-0.376916	0.0453235	507	Abdominal MRI	1	0.0444263
MAD1L1	Proton_density_fat_fraction_40061	6.03e-07	0.0712681	4.99678	0.0142628	4946	0.205504	0.0573475	1.26773	0.0452365	507	Abdominal MRI	1	0.000135693
MAMDC2	Liver_iron_corrected_T1_40062	2.86e-06	0.0793989	4.68858	0.0169345	3502	0.97912	0.00145757	0.0261921	0.0556492	351	Abdominal MRI	1	0.000524785
MAMDC2	Liver_volume_21080	6.44e-08	-0.091639	-5.41799	0.0169138	3502	0.460622	-0.0402144	-0.73869	0.0544401	351	Abdominal MRI	0.197735	1.86e-05
MAMDC4	FR_liver_PDFF_mean_24352	1.77e-06	0.0809084	4.78575	0.0169061	3502	0.0886748	0.0952774	1.70749	0.0557998	351	Abdominal MRI	1	0.000348676
MAMDC4	Liver_iron_21089	1.85e-06	0.0808109	4.77694	0.0169169	3502	0.266721	0.0621666	1.11253	0.0558784	351	Abdominal MRI	1	0.000361857
MAMDC4	Liver_iron_40060	7.74e-09	0.0978018	5.78819	0.0168968	3502	0.32619	0.0549309	0.983284	0.0558647	351	Abdominal MRI	0.0237929	2.73e-06
MAMDC4	Liver_iron_Fe_gradient_echo_21093	1.32e-05	0.0738335	4.36385	0.0169194	3502	0.977606	0.00159249	0.028092	0.0566881	351	Abdominal MRI	1	0.00190403
MAMDC4	Liver_PDFF_fat_fraction_21088	5.06e-07	0.0850761	5.03363	0.0169015	3502	0.160458	0.0772425	1.40671	0.0549101	351	Abdominal MRI	1	0.000116411
MAMDC4	Liver_PDFF_fat_fraction_gradient_echo_21092	2.75e-05	0.0710587	4.19912	0.0169223	3502	0.372665	0.0501914	0.89271	0.0562236	351	Abdominal MRI	1	0.00348015
MAMDC4	Liver_volume_21080	1.99e-11	0.113407	6.72921	0.016853	3502	0.000127207	0.210491	3.87796	0.0542787	351	Abdominal MRI	6.1e-05	1.1e-08
MAMDC4	Proton_density_fat_fraction_40061	6.21e-12	0.116105	6.89855	0.0168304	3502	0.00242328	0.16744	3.05643	0.054783	351	Abdominal MRI	1.91e-05	3.7e-09
MAMDC4	tenP_liver_PDFF_22436	8.27e-05	0.0666987	3.94123	0.0169233	3502	0.277293	0.0603035	1.08822	0.0554147	351	Abdominal MRI	1	0.00842109
MAN2B2	FR_liver_PDFF_mean_24352	0.000795623	0.0568841	3.35727	0.0169436	3502	0.0148082	0.135048	2.44995	0.0551228	351	Abdominal MRI	1	0.0448101
MAN2B2	Liver_iron_corrected_T1_40062	0.000108402	0.0656421	3.87542	0.0169381	3502	0.246941	0.0651252	1.15987	0.0561485	351	Abdominal MRI	1	0.0103874
MAN2B2	Liver_PDFF_fat_fraction_gradient_echo_21092	0.000289249	0.0614744	3.62843	0.0169424	3502	0.810841	0.0133808	0.239533	0.0558618	351	Abdominal MRI	1	0.0217888
MAN2B2	Proton_density_fat_fraction_40061	1.87e-05	0.0724642	4.28532	0.0169099	3502	0.00078103	0.183785	3.39106	0.0541969	351	Abdominal MRI	1	0.00255055
MAN2B2	tenP_liver_PDFF_22436	0.00011809	0.0652721	3.85444	0.0169343	3502	0.57591	0.0308347	0.559928	0.055069	351	Abdominal MRI	1	0.0111004
MANSC1	FR_liver_PDFF_mean_24352	2.68e-08	-0.0793555	-5.57049	0.0142457	4946	0.0110684	-0.116277	-2.55033	0.0455929	507	Abdominal MRI	0.0821866	8.4e-06
MANSC1	Liver_iron_40060	9.86e-06	-0.0631316	-4.42481	0.0142676	4946	0.0148325	-0.112218	-2.44519	0.0458936	507	Abdominal MRI	1	0.00149629
MANSC1	Liver_iron_Fe_gradient_echo_21093	0.000580378	-0.0491396	-3.44287	0.0142729	4946	0.0909296	-0.0778487	-1.69388	0.0459587	507	Abdominal MRI	1	0.0359918
MANSC1	Liver_PDFF_fat_fraction_21088	2.49e-09	-0.0850171	-5.97349	0.0142324	4946	0.053257	-0.0881905	-1.93756	0.0455162	507	Abdominal MRI	0.00763574	9.71e-07
MANSC1	Liver_PDFF_fat_fraction_gradient_echo_21092	1.52e-05	-0.0617958	-4.3306	0.0142696	4946	0.7739	0.0133035	0.287438	0.0462829	507	Abdominal MRI	1	0.00214283
MANSC1	Liver_volume_21080	6.99e-13	-0.102356	-7.19877	0.0142185	4946	0.00122715	-0.147912	-3.25167	0.0454878	507	Abdominal MRI	2.15e-06	4.7e-10
MANSC1	Proton_density_fat_fraction_40061	3.65e-12	-0.0990645	-6.96742	0.0142182	4946	0.0182185	-0.107587	-2.36918	0.0454112	507	Abdominal MRI	1.12e-05	2.25e-09
MANSC1	tenP_liver_PDFF_22436	1.11e-06	-0.0695243	-4.87636	0.0142574	4946	0.79322	0.0120552	0.262276	0.0459639	507	Abdominal MRI	1	0.000232396
MAP2K6	Liver_PDFF_fat_fraction_21088	0.000600559	0.0489383	3.43359	0.0142528	4946	0.246209	0.0530662	1.16101	0.0457069	507	Abdominal MRI	1	0.036855
MAP4K5	FR_liver_PDFF_mean_24352	9.9e-05	0.0555703	3.89627	0.0142625	4946	0.950047	0.00287713	0.0626803	0.0459017	507	Abdominal MRI	1	0.00968022
MAP4K5	Liver_PDFF_fat_fraction_21088	0.000382926	0.0506788	3.55404	0.0142595	4946	0.0565048	0.0870299	1.91169	0.0455251	507	Abdominal MRI	1	0.0267413
MAP4K5	Proton_density_fat_fraction_40061	0.000419015	0.0503551	3.53022	0.014264	4946	0.467907	0.0331648	0.72646	0.0456526	507	Abdominal MRI	1	0.0285579
MARCO	Liver_iron_corrected_T1_40062	9.35e-10	0.087162	6.13207	0.0142141	4946	0.131335	-0.0698378	-1.51141	0.046207	507	Abdominal MRI	0.00287288	3.95e-07
MARS1	FR_liver_PDFF_mean_24352	0.000150634	0.0643575	3.79421	0.016962	3502	0.583945	0.0302583	0.548172	0.0551985	351	Abdominal MRI	1	0.0133842
MARS1	Liver_PDFF_fat_fraction_21088	0.000504943	0.0590754	3.4814	0.0169689	3502	0.28912	0.05752	1.06177	0.0541738	351	Abdominal MRI	1	0.0326208
MARS1	Proton_density_fat_fraction_40061	0.000225542	0.0625766	3.69242	0.0169473	3502	0.717396	-0.0198256	-0.362252	0.0547289	351	Abdominal MRI	1	0.018135
MASP1	FR_liver_PDFF_mean_24352	0.000333802	0.0511835	3.59008	0.014257	4946	0.16209	0.063658	1.40021	0.0454633	507	Abdominal MRI	1	0.0242146
MASP1	Liver_iron_corrected_T1_40062	0.000307816	0.0514867	3.6112	0.0142575	4946	0.103722	0.0748605	1.63014	0.0459228	507	Abdominal MRI	1	0.022814
MATN2	Liver_iron_corrected_T1_40062	1.8e-12	0.1004	7.0671	0.0142067	4946	0.408731	0.0392376	0.826845	0.0474546	507	Abdominal MRI	5.54e-06	1.15e-09
MATN3	Liver_volume_21080	3.96e-09	-0.0838713	-5.89664	0.0142236	4946	0.123094	-0.0700597	-1.54461	0.0453577	507	Abdominal MRI	0.0121569	1.48e-06
MATN3	Proton_density_fat_fraction_40061	0.000410684	-0.0503838	-3.53554	0.0142507	4946	0.117043	-0.0707337	-1.5701	0.0450504	507	Abdominal MRI	1	0.0281531
MAVS	Liver_PDFF_fat_fraction_gradient_echo_21092	0.000641753	0.0487513	3.41552	0.0142735	4946	0.656113	-0.0207995	-0.445561	0.0466817	507	Abdominal MRI	1	0.0385656
MAVS	tenP_liver_PDFF_22436	0.000462784	0.0499906	3.50378	0.0142676	4946	0.986166	-0.00080444	-0.0173487	0.0463688	507	Abdominal MRI	1	0.0306627
MAX	Liver_iron_corrected_T1_40062	0.000166068	0.0537549	3.76863	0.0142638	4946	0.683568	0.0190043	0.407844	0.0465969	507	Abdominal MRI	1	0.0144154
MCAM	FR_liver_PDFF_mean_24352	7.38e-08	-0.0768132	-5.3898	0.0142516	4946	0.354376	-0.0422957	-0.927023	0.0456253	507	Abdominal MRI	0.226793	2.1e-05
MCAM	Liver_PDFF_fat_fraction_21088	2.86e-06	-0.0668037	-4.68628	0.0142552	4946	0.0865849	-0.0778287	-1.71718	0.0453236	507	Abdominal MRI	1	0.000524839
MCAM	Liver_PDFF_fat_fraction_gradient_echo_21092	0.000179979	-0.0535255	-3.74844	0.0142794	4946	0.0168501	-0.109798	-2.39826	0.0457823	507	Abdominal MRI	1	0.0153245
MCAM	Liver_volume_21080	4.71e-29	-0.15893	-11.2592	0.0141156	4946	0.00937528	-0.118506	-2.60848	0.0454311	507	Abdominal MRI	1.45e-22	1.11e-25
MCAM	Proton_density_fat_fraction_40061	3.38e-12	-0.0992417	-6.97851	0.014221	4946	0.0948934	-0.0758247	-1.6734	0.0453118	507	Abdominal MRI	1.04e-05	2.09e-09
MCAM	tenP_liver_PDFF_22436	6.47e-06	-0.0644119	-4.51528	0.0142653	4946	0.0184836	-0.107489	-2.36377	0.0454737	507	Abdominal MRI	1	0.00105231
MCFD2	Liver_iron_40060	0.00011264	-0.0551051	-3.86474	0.0142584	4946	0.791973	-0.0121897	-0.263895	0.0461916	507	Abdominal MRI	1	0.0107026
MCFD2	Liver_iron_corrected_T1_40062	0.000920246	0.0472823	3.31586	0.0142594	4946	0.168855	0.0638314	1.37795	0.0463236	507	Abdominal MRI	1	0.0495298
MDGA1	Proton_density_fat_fraction_40061	0.00017933	-0.0534088	-3.74935	0.0142448	4946	0.71705	-0.0166713	-0.362615	0.0459752	507	Abdominal MRI	1	0.0152832
MDGA1	tenP_liver_PDFF_22436	5.34e-05	-0.057603	-4.04369	0.0142451	4946	0.628211	0.0224185	0.484555	0.0462662	507	Abdominal MRI	1	0.00595137
MDH1	FR_liver_PDFF_mean_24352	4.21e-05	0.0694515	4.10065	0.0169367	3502	0.974097	-0.00179612	-0.0324944	0.0552747	351	Abdominal MRI	1	0.00492748
MDH1	Liver_PDFF_fat_fraction_21088	3.99e-05	0.069669	4.11323	0.0169378	3502	0.247749	0.062765	1.15789	0.0542064	351	Abdominal MRI	1	0.00471843
MDH1	Proton_density_fat_fraction_40061	2.45e-07	0.0873838	5.17181	0.0168962	3502	0.643156	0.025399	0.463718	0.0547725	351	Abdominal MRI	0.752435	6.13e-05
MED18	Liver_iron_corrected_T1_40062	0.000836495	0.0476641	3.34249	0.0142601	4946	0.40429	0.0390555	0.834714	0.0467891	507	Abdominal MRI	1	0.0463833
MEGF9	FR_liver_PDFF_mean_24352	9.01e-05	0.0559475	3.91911	0.0142756	4946	0.11689	0.0712115	1.57076	0.0453356	507	Abdominal MRI	1	0.0089947
MEGF9	Liver_iron_21089	3.66e-06	0.0661527	4.63535	0.0142713	4946	0.000697011	0.153633	3.41272	0.0450178	507	Abdominal MRI	1	0.000647494
MEGF9	Liver_iron_40060	3.61e-06	0.0661934	4.63795	0.0142721	4946	0.00271994	0.136512	3.01324	0.0453039	507	Abdominal MRI	1	0.000641084
MEGF9	Liver_PDFF_fat_fraction_21088	1.67e-06	0.0683745	4.79554	0.0142579	4946	0.0518494	0.0878517	1.94918	0.045071	507	Abdominal MRI	1	0.0003304
MEGF9	Proton_density_fat_fraction_40061	6.52e-08	0.0771408	5.4122	0.0142531	4946	0.0187648	0.106047	2.3581	0.0449714	507	Abdominal MRI	0.200315	1.88e-05
MELTF	Proton_density_fat_fraction_40061	0.000219027	-0.0626798	-3.69989	0.016941	3502	0.774073	-0.0160924	-0.287287	0.056015	351	Abdominal MRI	1	0.0177351
MENT	FR_liver_PDFF_mean_24352	0.000301201	-0.0613386	-3.61792	0.0169541	3502	0.725804	-0.0192755	-0.351012	0.0549142	351	Abdominal MRI	1	0.0224443
MENT	Liver_iron_corrected_T1_40062	1.48e-06	-0.0816672	-4.82295	0.016933	3502	0.0153866	-0.134123	-2.43587	0.0550619	351	Abdominal MRI	1	0.000296162
MEP1A	FR_liver_PDFF_mean_24352	2.08e-06	0.0805425	4.7537	0.0169431	3502	0.216673	0.0683781	1.2378	0.0552417	351	Abdominal MRI	1	0.000399526
MEP1A	Liver_iron_corrected_T1_40062	9.49e-06	0.0751895	4.43497	0.0169538	3502	0.70386	0.021303	0.380446	0.0559948	351	Abdominal MRI	1	0.00144958
MEP1A	Liver_PDFF_fat_fraction_21088	3.27e-05	0.0705242	4.15893	0.0169573	3502	0.986533	-0.000919123	-0.0168924	0.0544104	351	Abdominal MRI	1	0.00401569
MEP1A	Proton_density_fat_fraction_40061	8.32e-09	0.0976169	5.77593	0.0169006	3502	0.176046	0.0742139	1.35595	0.0547322	351	Abdominal MRI	0.025575	2.91e-06
MEPE	Liver_volume_21080	9.86e-07	-0.0697851	-4.90066	0.0142399	4946	0.00306364	-0.134674	-2.97626	0.0452494	507	Abdominal MRI	1	0.000208897
MERTK	Liver_volume_21080	8.5e-14	-0.106153	-7.48385	0.0141843	4946	0.00171136	-0.141908	-3.15384	0.0449952	507	Abdominal MRI	2.61e-07	6.4e-11
MERTK	Proton_density_fat_fraction_40061	0.000149196	-0.0540421	-3.79537	0.014239	4946	0.0224721	-0.102822	-2.28962	0.044908	507	Abdominal MRI	1	0.0132829
MET	FR_liver_PDFF_mean_24352	8.2e-11	-0.0925719	-6.51125	0.0142172	4946	0.479885	-0.032069	-0.707034	0.0453571	507	Abdominal MRI	0.000251769	4.12e-08
MET	Liver_iron_corrected_T1_40062	9.22e-12	-0.0971335	-6.8347	0.0142118	4946	0.000137482	-0.17368	-3.84341	0.045189	507	Abdominal MRI	2.83e-05	5.37e-09
MET	Liver_PDFF_fat_fraction_21088	4.56e-11	-0.0937713	-6.59944	0.014209	4946	0.199954	-0.0578837	-1.28343	0.0451007	507	Abdominal MRI	0.000140134	2.39e-08
MET	Liver_PDFF_fat_fraction_gradient_echo_21092	1.55e-05	-0.0616844	-4.32647	0.0142574	4946	0.73685	-0.0153854	-0.33622	0.04576	507	Abdominal MRI	1	0.00217476
MET	Liver_volume_21080	7.08e-07	-0.0707363	-4.96559	0.0142453	4946	0.278162	-0.0492981	-1.08568	0.0454078	507	Abdominal MRI	1	0.000156366
MET	Proton_density_fat_fraction_40061	3.71e-18	-0.123554	-8.72132	0.0141669	4946	0.697594	-0.017555	-0.388801	0.0451515	507	Abdominal MRI	1.14e-11	4.32e-15
MET	tenP_liver_PDFF_22436	3.68e-07	-0.0725191	-5.09187	0.0142421	4946	0.561685	-0.0263851	-0.580741	0.0454335	507	Abdominal MRI	1	8.78e-05
METAP2	FR_liver_PDFF_mean_24352	0.000148395	0.0541464	3.79671	0.0142614	4946	0.93271	0.00386311	0.08448	0.0457281	507	Abdominal MRI	1	0.013227
METAP2	Liver_PDFF_fat_fraction_21088	1.17e-05	0.0625267	4.38851	0.0142478	4946	0.246099	0.0527923	1.16128	0.0454604	507	Abdominal MRI	1	0.00172416
METAP2	Liver_PDFF_fat_fraction_gradient_echo_21092	0.000752354	0.0481234	3.37187	0.014272	4946	0.55456	0.0272611	0.591352	0.0460996	507	Abdominal MRI	1	0.0430864
METAP2	Proton_density_fat_fraction_40061	3.59e-07	0.0725883	5.09664	0.0142424	4946	0.511508	0.0298822	0.656976	0.0454845	507	Abdominal MRI	1	8.59e-05
MFAP5	Liver_iron_corrected_T1_40062	8.23e-07	0.0702251	4.93608	0.0142269	4946	0.858263	0.00828849	0.17868	0.0463872	507	Abdominal MRI	1	0.000178523
MFAP5	Liver_volume_21080	2.22e-05	-0.0604504	-4.24575	0.0142379	4946	0.170464	-0.0629901	-1.37275	0.045886	507	Abdominal MRI	1	0.00292969
MFGE8	FR_liver_PDFF_mean_24352	1.21e-05	0.0623472	4.37982	0.0142351	4946	0.303513	0.048001	1.03002	0.0466019	507	Abdominal MRI	1	0.00178068
MFGE8	Liver_iron_corrected_T1_40062	1.2e-06	0.0691904	4.86248	0.0142294	4946	0.819563	0.0107623	0.22823	0.0471556	507	Abdominal MRI	1	0.000246951
MFGE8	Liver_PDFF_fat_fraction_21088	4.36e-06	0.0654164	4.59848	0.0142257	4946	0.481578	0.0326941	0.704309	0.0464201	507	Abdominal MRI	1	0.000754104
MFGE8	Proton_density_fat_fraction_40061	2.33e-07	0.0736456	5.17837	0.0142218	4946	0.0705812	0.0838451	1.81215	0.0462683	507	Abdominal MRI	0.715014	5.85e-05
MGMT	Liver_PDFF_fat_fraction_21088	0.000341865	0.0510684	3.58383	0.0142496	4946	0.403691	0.0381419	0.835779	0.0456364	507	Abdominal MRI	1	0.024628
MIA	Liver_volume_21080	1.69e-09	-0.0859251	-6.03606	0.0142353	4946	0.0422691	-0.092538	-2.03624	0.0454455	507	Abdominal MRI	0.00520709	6.83e-07
MICB_MICA	Liver_iron_corrected_T1_40062	0.000337956	0.0511029	3.58684	0.0142473	4946	0.0610801	0.0867441	1.87728	0.0462074	507	Abdominal MRI	1	0.0244183
MIF	FR_liver_PDFF_mean_24352	0.000786213	0.047877	3.3597	0.0142504	4946	0.48863	-0.0319205	-0.693019	0.0460601	507	Abdominal MRI	1	0.0444398
MIF	Liver_PDFF_fat_fraction_21088	1.53e-05	0.0616093	4.32862	0.014233	4946	0.270792	0.0505155	1.1025	0.0458191	507	Abdominal MRI	1	0.00215822
MIF	Proton_density_fat_fraction_40061	5.98e-07	0.0711197	4.99847	0.0142283	4946	0.406887	0.0380396	0.830106	0.045825	507	Abdominal MRI	1	0.000134754
MILR1	Liver_PDFF_fat_fraction_21088	0.000589322	-0.049113	-3.43872	0.0142824	4946	0.479913	0.0319758	0.706989	0.0452282	507	Abdominal MRI	1	0.0363732
MILR1	Liver_volume_21080	0.000411425	-0.0505183	-3.53506	0.0142906	4946	0.686386	-0.0183944	-0.404007	0.04553	507	Abdominal MRI	1	0.0281882
MILR1	Proton_density_fat_fraction_40061	0.000176276	-0.0536149	-3.75367	0.0142834	4946	0.840838	-0.0090882	-0.200929	0.0452309	507	Abdominal MRI	1	0.0150878
MINK1	FR_liver_PDFF_mean_24352	0.000123896	0.0651521	3.84263	0.0169551	3502	0.685771	0.0225155	0.404959	0.0555996	351	Abdominal MRI	1	0.0115231
MINK1	Liver_PDFF_fat_fraction_21088	0.000170696	0.0638115	3.76294	0.0169579	3502	0.556739	0.032133	0.588293	0.0546208	351	Abdominal MRI	1	0.014723
MINK1	Proton_density_fat_fraction_40061	0.000158495	0.0640576	3.78151	0.0169397	3502	0.846243	-0.0106975	-0.194067	0.0551229	351	Abdominal MRI	1	0.0139116
MITD1	FR_liver_PDFF_mean_24352	0.000323774	0.0513356	3.59804	0.0142677	4946	0.919873	-0.00465135	-0.100646	0.0462148	507	Abdominal MRI	1	0.0236711
MITD1	Liver_iron_corrected_T1_40062	0.000879453	0.047502	3.32853	0.0142711	4946	0.450962	0.0352228	0.754422	0.0466884	507	Abdominal MRI	1	0.0480064
MITD1	Liver_PDFF_fat_fraction_21088	0.000824212	0.0477345	3.3466	0.0142636	4946	0.166583	0.0636117	1.38535	0.0459175	507	Abdominal MRI	1	0.045906
MITD1	Proton_density_fat_fraction_40061	0.000466236	0.0499577	3.50179	0.0142663	4946	0.584047	0.0251874	0.54785	0.045975	507	Abdominal MRI	1	0.0308389
MLN	Liver_iron_corrected_T1_40062	3.18e-05	0.0593384	4.16398	0.0142504	4946	0.845938	-0.00901286	-0.194408	0.0463605	507	Abdominal MRI	1	0.00392292
MLN	Liver_volume_21080	0.000254388	0.0521908	3.66047	0.0142579	4946	0.495075	0.0313576	0.682775	0.0459268	507	Abdominal MRI	1	0.0198149
MME	FR_liver_PDFF_mean_24352	2.25e-05	0.0604514	4.24309	0.014247	4946	0.623008	0.022834	0.491907	0.0464193	507	Abdominal MRI	1	0.00295812
MME	Liver_iron_corrected_T1_40062	0.000341885	0.0510881	3.58382	0.0142552	4946	0.870817	-0.00763622	-0.162706	0.0469325	507	Abdominal MRI	1	0.0246285
MME	Proton_density_fat_fraction_40061	0.000151486	0.0540296	3.79158	0.0142499	4946	0.578741	0.0256626	0.555599	0.0461891	507	Abdominal MRI	1	0.0134436
MMP10	Liver_volume_21080	3.59e-05	-0.058896	-4.13639	0.0142385	4946	0.218884	-0.0568567	-1.23109	0.0461839	507	Abdominal MRI	1	0.00432358
MMP12	Liver_iron_corrected_T1_40062	1.97e-07	0.0742664	5.20967	0.0142555	4946	0.0656759	0.0873005	1.8448	0.0473224	507	Abdominal MRI	0.604875	5.05e-05
MMP3	Liver_volume_21080	2.83e-06	-0.0668909	-4.68856	0.0142668	4946	0.0159301	-0.111587	-2.419	0.0461292	507	Abdominal MRI	1	0.000519934
MMP7	Liver_iron_corrected_T1_40062	1.53e-07	0.0750025	5.25673	0.0142679	4946	0.798256	0.0118705	0.255745	0.0464154	507	Abdominal MRI	0.469518	4.03e-05
MMP8	Liver_iron_corrected_T1_40062	8.2e-06	0.0635919	4.46459	0.0142436	4946	0.0158606	0.111423	2.42061	0.0460309	507	Abdominal MRI	1	0.00128341
MMP9	Liver_iron_corrected_T1_40062	0.000110427	0.055197	3.86959	0.0142643	4946	0.0191893	0.10837	2.34969	0.0461211	507	Abdominal MRI	1	0.010539
MMP9	Liver_PDFF_fat_fraction_gradient_echo_21092	0.000442421	0.0501825	3.51578	0.0142735	4946	0.501092	0.0311413	0.673277	0.0462534	507	Abdominal MRI	1	0.0297058
MN1	Liver_PDFF_fat_fraction_gradient_echo_21092	0.000882345	-0.0563668	-3.32846	0.0169348	3502	0.333371	-0.0533575	-0.968771	0.0550775	351	Abdominal MRI	1	0.0481162
MNDA	Liver_PDFF_fat_fraction_gradient_echo_21092	8.83e-05	0.0560497	3.92384	0.0142844	4946	0.242002	0.0538303	1.17143	0.0459527	507	Abdominal MRI	1	0.00886325
MNDA	Proton_density_fat_fraction_40061	4.14e-06	0.0657656	4.60951	0.0142674	4946	0.341965	0.0431525	0.951224	0.0453652	507	Abdominal MRI	1	0.000720377
MNDA	tenP_liver_PDFF_22436	0.00011394	0.0551489	3.86193	0.0142801	4946	0.24199	0.0534598	1.17146	0.0456353	507	Abdominal MRI	1	0.0107981
MOCS2	FR_liver_PDFF_mean_24352	3.69e-05	0.069981	4.13171	0.0169375	3502	0.519709	0.0354037	0.644487	0.0549332	351	Abdominal MRI	1	0.0044198
MOCS2	Liver_iron_corrected_T1_40062	7.86e-05	0.0669853	3.95319	0.0169446	3502	0.719665	0.0199685	0.359215	0.0555893	351	Abdominal MRI	1	0.008105
MOCS2	Liver_PDFF_fat_fraction_21088	0.000620274	0.0580721	3.42572	0.0169518	3502	0.257365	0.0611666	1.13461	0.0539098	351	Abdominal MRI	1	0.0376661
MOCS2	Proton_density_fat_fraction_40061	1.41e-05	0.0735584	4.34831	0.0169166	3502	0.819439	0.0124463	0.228449	0.0544818	351	Abdominal MRI	1	0.00201798
MOG	Liver_volume_21080	2.15e-14	-0.10889	-7.66442	0.0142071	4946	0.00195599	-0.140452	-3.11382	0.0451058	507	Abdominal MRI	6.61e-08	1.74e-11
MPHOSPH8	Liver_iron_corrected_T1_40062	0.000399587	0.0504874	3.54279	0.0142507	4946	0.12878	0.0696386	1.52152	0.045769	507	Abdominal MRI	1	0.0275862
MPO	Liver_iron_corrected_T1_40062	2.66e-05	0.0599116	4.20434	0.0142499	4946	0.167536	0.0633439	1.38223	0.0458272	507	Abdominal MRI	1	0.00339768
MPO	Liver_PDFF_fat_fraction_gradient_echo_21092	0.000172314	0.0536105	3.75937	0.0142605	4946	0.806598	0.0112207	0.244951	0.0458077	507	Abdominal MRI	1	0.0148276
MPO	Proton_density_fat_fraction_40061	3.74e-05	0.0587983	4.12685	0.0142477	4946	0.591756	0.0242511	0.536649	0.0451898	507	Abdominal MRI	1	0.00447237
MRC1	Liver_iron_corrected_T1_40062	1.72e-07	0.0887903	5.23843	0.0169498	3502	0.219758	0.0687074	1.22951	0.0558817	351	Abdominal MRI	0.527048	4.46e-05
MRPL46	Liver_iron_corrected_T1_40062	0.00066454	0.0485571	3.40598	0.0142564	4946	0.419923	0.0374137	0.807242	0.0463475	507	Abdominal MRI	1	0.0395313
MSLN	Liver_iron_corrected_T1_40062	0.000489658	0.0498277	3.48868	0.0142827	4946	0.112537	0.0739581	1.58977	0.0465211	507	Abdominal MRI	1	0.0319418
MSR1	FR_liver_PDFF_mean_24352	4.71e-05	0.0580516	4.07314	0.0142523	4946	0.52081	0.0292749	0.642566	0.0455594	507	Abdominal MRI	1	0.00538613
MSR1	Liver_iron_corrected_T1_40062	1.48e-08	0.0807429	5.67389	0.0142306	4946	0.218325	0.0566998	1.23259	0.0460004	507	Abdominal MRI	0.0453345	4.91e-06
MSRA	Liver_PDFF_fat_fraction_21088	0.000239321	0.0524134	3.67613	0.0142578	4946	0.150454	0.0660204	1.44021	0.0458409	507	Abdominal MRI	1	0.0189375
MSRA	Proton_density_fat_fraction_40061	0.000111755	0.0551386	3.86667	0.01426	4946	0.435732	0.0357981	0.780067	0.045891	507	Abdominal MRI	1	0.0106367
MSTN	Liver_volume_21080	4.52e-07	-0.0719509	-5.05225	0.0142414	4946	0.192445	-0.0591033	-1.3052	0.0452831	507	Abdominal MRI	1	0.000105453
MTDH	Liver_iron_corrected_T1_40062	0.00039015	0.0602113	3.55012	0.0169603	3502	0.0975646	0.0923695	1.6615	0.0555939	351	Abdominal MRI	1	0.0271188
MTHFSD	FR_liver_PDFF_mean_24352	3.33e-07	0.0866263	5.11343	0.0169409	3502	0.962581	0.00260458	0.0469508	0.0554747	351	Abdominal MRI	1	8.06e-05
MTHFSD	Liver_PDFF_fat_fraction_21088	9.83e-06	0.0750803	4.4274	0.0169581	3502	0.970041	0.00204887	0.0375849	0.0545132	351	Abdominal MRI	1	0.00149265
MTHFSD	Proton_density_fat_fraction_40061	1.5e-06	0.0816072	4.81986	0.0169314	3502	0.913711	0.00596298	0.108442	0.0549877	351	Abdominal MRI	1	0.000300195
MTIF3	Liver_iron_corrected_T1_40062	0.00046976	0.0593195	3.50076	0.0169448	3502	0.482125	0.0397207	0.703688	0.0564465	351	Abdominal MRI	1	0.0310006
MTSS1	Liver_PDFF_fat_fraction_gradient_echo_21092	0.000520807	0.0590216	3.47307	0.016994	3502	0.528486	0.0350639	0.630989	0.0555697	351	Abdominal MRI	1	0.0333491
MTSS1	Proton_density_fat_fraction_40061	9.2e-05	0.0664281	3.91535	0.0169661	3502	0.533147	0.0342151	0.623868	0.0548435	351	Abdominal MRI	1	0.00914891
MTSS1	tenP_liver_PDFF_22436	0.000151508	0.0644176	3.79277	0.0169843	3502	0.81254	0.0130136	0.237342	0.0548308	351	Abdominal MRI	1	0.0134447
MTSS2	FR_liver_PDFF_mean_24352	0.000821795	0.0567627	3.34828	0.0169528	3502	0.609805	0.0280903	0.510841	0.0549883	351	Abdominal MRI	1	0.0458088
MTUS1	Liver_iron_corrected_T1_40062	2.56e-07	0.0873575	5.1636	0.0169179	3502	0.887248	0.00813662	0.141898	0.0573415	351	Abdominal MRI	0.785924	6.37e-05
MUC2	Liver_iron_corrected_T1_40062	7.65e-05	0.0671757	3.95997	0.0169637	3502	0.335314	-0.053698	-0.96488	0.0556525	351	Abdominal MRI	1	0.00792126
MVK	FR_liver_PDFF_mean_24352	2.16e-06	0.0675903	4.74393	0.0142477	4946	0.761924	0.0138356	0.303126	0.0456431	507	Abdominal MRI	1	0.000412057
MVK	Liver_iron_corrected_T1_40062	2.07e-09	0.085423	6.00343	0.014229	4946	0.197444	0.0594504	1.29064	0.0460628	507	Abdominal MRI	0.00636066	8.21e-07
MVK	Liver_PDFF_fat_fraction_21088	2.8e-05	0.0597423	4.19297	0.0142482	4946	0.0750949	0.0807927	1.78372	0.0452946	507	Abdominal MRI	1	0.00353788
MVK	Liver_volume_21080	3.58e-05	0.0589839	4.13686	0.0142581	4946	0.00514027	0.127509	2.8109	0.0453623	507	Abdominal MRI	1	0.0043173
MVK	Proton_density_fat_fraction_40061	3.16e-06	0.066464	4.66531	0.0142464	4946	0.104764	0.0736244	1.62523	0.045301	507	Abdominal MRI	1	0.000572265
MXRA8	FR_liver_PDFF_mean_24352	2.31e-11	-0.113288	-6.70693	0.0168912	3502	0.90944	0.00635808	0.113833	0.0558544	351	Abdominal MRI	7.1e-05	1.27e-08
MXRA8	Liver_iron_corrected_T1_40062	4.78e-09	-0.09931	-5.86935	0.0169201	3502	0.000146113	-0.212383	-3.84256	0.0552714	351	Abdominal MRI	0.0146994	1.76e-06
MXRA8	Liver_PDFF_fat_fraction_21088	1.73e-08	-0.0956276	-5.65044	0.0169239	3502	0.58462	-0.0300201	-0.547189	0.0548625	351	Abdominal MRI	0.0531153	5.67e-06
MXRA8	Liver_volume_21080	5.33e-11	-0.11121	-6.5821	0.0168959	3502	0.000469122	-0.191843	-3.53329	0.0542958	351	Abdominal MRI	0.000163888	2.76e-08
MXRA8	Proton_density_fat_fraction_40061	1.05e-11	-0.11511	-6.82293	0.016871	3502	0.224292	-0.0672561	-1.21749	0.0552417	351	Abdominal MRI	3.22e-05	6.05e-09
MYBPC1	Liver_volume_21080	0.000870076	0.0564533	3.33238	0.0169409	3502	0.527405	-0.0351222	-0.632645	0.0555164	351	Abdominal MRI	1	0.0476587
MYDGF	FR_liver_PDFF_mean_24352	0.000403008	0.0600757	3.54154	0.0169631	3502	0.944903	0.00383247	0.0691613	0.0554135	351	Abdominal MRI	1	0.0277613
MYDGF	Liver_PDFF_fat_fraction_21088	0.000670846	0.0577599	3.4043	0.0169668	3502	0.478253	0.0386284	0.709926	0.0544118	351	Abdominal MRI	1	0.0397934
MYDGF	Proton_density_fat_fraction_40061	0.000642161	0.0579011	3.41626	0.0169487	3502	0.679157	-0.0227334	-0.413982	0.054914	351	Abdominal MRI	1	0.0385856
MYH9	FR_liver_PDFF_mean_24352	0.000627702	0.0580597	3.42247	0.0169643	3502	0.832178	0.0116764	0.212078	0.0550571	351	Abdominal MRI	1	0.0379812
MYH9	Proton_density_fat_fraction_40061	8.97e-06	0.075283	4.4472	0.0169282	3502	0.523592	0.0348268	0.638501	0.0545445	351	Abdominal MRI	1	0.00138289
MYO9B	tenP_liver_PDFF_22436	0.000795099	0.0478628	3.35658	0.0142594	4946	0.284113	0.048857	1.07231	0.0455623	507	Abdominal MRI	1	0.0447904
MYOC	Liver_volume_21080	8.06e-07	-0.0703729	-4.94031	0.0142446	4946	0.143635	-0.0672869	-1.46476	0.0459372	507	Abdominal MRI	1	0.000175059
MYOC	Proton_density_fat_fraction_40061	1.98e-05	-0.0608619	-4.27145	0.0142485	4946	0.552168	-0.0271965	-0.59493	0.0457138	507	Abdominal MRI	1	0.00266631
MYOM3	Liver_volume_21080	0.000241117	0.0622401	3.67534	0.0169345	3502	0.415354	-0.0453368	-0.815539	0.0555912	351	Abdominal MRI	1	0.0190404
MZB1	Liver_iron_corrected_T1_40062	1.56e-09	0.0861342	6.0494	0.0142385	4946	0.0304264	0.0996925	2.17086	0.0459231	507	Abdominal MRI	0.00479651	6.33e-07
MZB1	Liver_PDFF_fat_fraction_21088	0.000208396	0.0529391	3.71139	0.0142639	4946	0.494555	0.0310524	0.683598	0.0454249	507	Abdominal MRI	1	0.0170831
MZT1	Liver_PDFF_fat_fraction_gradient_echo_21092	0.000580016	0.0491242	3.44304	0.0142677	4946	0.775329	-0.0132454	-0.285571	0.0463822	507	Abdominal MRI	1	0.0359788
MZT1	Proton_density_fat_fraction_40061	0.000221905	0.0526839	3.69542	0.0142565	4946	0.459998	0.0338259	0.73944	0.0457453	507	Abdominal MRI	1	0.0179138
MZT1	tenP_liver_PDFF_22436	0.000319682	0.0513594	3.60136	0.0142611	4946	0.87707	-0.00712922	-0.154766	0.0460645	507	Abdominal MRI	1	0.0234535
NAA80	FR_liver_PDFF_mean_24352	1.39e-05	0.0737844	4.35136	0.0169566	3502	0.250134	0.0637568	1.15206	0.0553417	351	Abdominal MRI	1	0.0019951
NAA80	Liver_PDFF_fat_fraction_21088	6.64e-06	0.0764975	4.51193	0.0169545	3502	0.25589	0.0618979	1.13814	0.0543851	351	Abdominal MRI	1	0.00107475
NAA80	Proton_density_fat_fraction_40061	3.63e-05	0.0700692	4.13521	0.0169445	3502	0.928756	-0.00491834	-0.0894787	0.0549666	351	Abdominal MRI	1	0.00436627
NADK	Liver_iron_corrected_T1_40062	0.000124414	0.0547986	3.84033	0.0142692	4946	0.361789	0.0417118	0.912823	0.0456954	507	Abdominal MRI	1	0.01156
NADK	Liver_PDFF_fat_fraction_gradient_echo_21092	3.17e-06	0.0665432	4.66493	0.0142646	4946	0.569786	0.0259426	0.568755	0.045613	507	Abdominal MRI	1	0.000573047
NADK	Proton_density_fat_fraction_40061	1.93e-09	0.0856183	6.01451	0.0142353	4946	0.377955	0.0397002	0.882479	0.0449872	507	Abdominal MRI	0.00594317	7.72e-07
NADK	tenP_liver_PDFF_22436	0.000137672	0.0544447	3.81532	0.01427	4946	0.665068	0.0196255	0.433192	0.0453043	507	Abdominal MRI	1	0.0124953
NAGK	FR_liver_PDFF_mean_24352	1.14e-05	0.0746579	4.39518	0.0169863	3502	0.812286	-0.0130922	-0.237669	0.055086	351	Abdominal MRI	1	0.00169136
NAGK	Liver_PDFF_fat_fraction_21088	2.56e-05	0.0716204	4.21509	0.0169914	3502	0.705494	0.0204721	0.378244	0.0541241	351	Abdominal MRI	1	0.00329112
NAGK	Proton_density_fat_fraction_40061	9.03e-07	0.0834438	4.92065	0.0169579	3502	0.908045	-0.00631222	-0.115594	0.0546068	351	Abdominal MRI	1	0.00019344
NAGPA	FR_liver_PDFF_mean_24352	1.45e-05	0.0735029	4.34266	0.0169258	3502	0.0290356	0.119978	2.19261	0.0547194	351	Abdominal MRI	1	0.00206176
NAGPA	Liver_PDFF_fat_fraction_21088	3.27e-05	0.0704235	4.15947	0.0169309	3502	0.160999	0.0758648	1.40489	0.0540007	351	Abdominal MRI	1	0.00400803
NAGPA	Liver_PDFF_fat_fraction_gradient_echo_21092	0.000251533	0.0620852	3.66448	0.0169424	3502	0.653077	0.0248985	0.449903	0.0553419	351	Abdominal MRI	1	0.0196587
NAGPA	Liver_volume_21080	2.1e-07	0.0879336	5.20112	0.0169067	3502	0.00174712	0.169724	3.15604	0.0537777	351	Abdominal MRI	0.643688	5.33e-05
NAGPA	Proton_density_fat_fraction_40061	1.01e-08	0.0969036	5.74234	0.0168753	3502	0.0197562	0.126922	2.34239	0.0541848	351	Abdominal MRI	0.0311458	3.49e-06
NAGPA	tenP_liver_PDFF_22436	0.000724122	0.0573237	3.3833	0.0169431	3502	0.802479	0.013666	0.250342	0.0545892	351	Abdominal MRI	1	0.0419574
NAP1L4	Proton_density_fat_fraction_40061	8.74e-05	0.0664879	3.92789	0.0169271	3502	0.852375	-0.0101947	-0.186235	0.0547408	351	Abdominal MRI	1	0.00878591
NBL1	Liver_iron_21089	8.3e-05	-0.0563089	-3.93899	0.0142953	4946	0.353347	-0.0431148	-0.929008	0.0464095	507	Abdominal MRI	1	0.00844272
NBL1	Liver_iron_40060	0.000144574	-0.0543766	-3.80319	0.0142976	4946	0.0671379	-0.0852554	-1.83487	0.0464641	507	Abdominal MRI	1	0.0129752
NBL1	Liver_iron_corrected_T1_40062	6.07e-05	0.0573548	4.01347	0.0142906	4946	0.57118	0.0265391	0.5667	0.0468309	507	Abdominal MRI	1	0.00659093
NBL1	Liver_volume_21080	2.85e-14	-0.108558	-7.6278	0.0142319	4946	0.0404201	-0.0949953	-2.05494	0.0462278	507	Abdominal MRI	8.75e-08	2.27e-11
NBN	Proton_density_fat_fraction_40061	1.08e-05	0.062875	4.40538	0.0142723	4946	0.247366	0.0522975	1.15817	0.0451554	507	Abdominal MRI	1	0.00161425
NCAM1	Liver_volume_21080	1.37e-25	-0.148471	-10.5154	0.0141193	4946	0.00415313	-0.129979	-2.87997	0.045132	507	Abdominal MRI	4.2e-19	2.67e-22
NCAM2	Liver_PDFF_fat_fraction_21088	0.000461012	-0.0500278	-3.5048	0.0142741	4946	0.0290539	-0.0992416	-2.18926	0.0453311	507	Abdominal MRI	1	0.0305802
NCAM2	Liver_PDFF_fat_fraction_gradient_echo_21092	0.000615983	-0.0489595	-3.42669	0.0142877	4946	0.159751	-0.0648467	-1.40807	0.0460536	507	Abdominal MRI	1	0.0374794
NCAM2	Liver_volume_21080	8.05e-08	-0.0766317	-5.37414	0.0142593	4946	0.0794781	-0.0803092	-1.75741	0.0456974	507	Abdominal MRI	0.247292	2.27e-05
NCAM2	Proton_density_fat_fraction_40061	7.68e-08	-0.0767248	-5.38259	0.0142543	4946	0.172013	-0.0621633	-1.36778	0.0454482	507	Abdominal MRI	0.23602	2.18e-05
NCAN	Liver_volume_21080	1.1e-25	-0.148926	-10.5364	0.0141345	4946	0.00127967	-0.147123	-3.23948	0.0454158	507	Abdominal MRI	3.38e-19	2.16e-22
NCF2	Proton_density_fat_fraction_40061	7.97e-05	0.0563045	3.94869	0.0142591	4946	0.63792	0.0213693	0.470905	0.0453792	507	Abdominal MRI	1	0.00818761
NCR1	Liver_iron_21089	9.61e-07	-0.0698518	-4.90566	0.014239	4946	0.0163148	-0.109352	-2.4102	0.0453706	507	Abdominal MRI	1	0.000204337
NCR1	Liver_iron_40060	1.51e-05	-0.0617154	-4.33167	0.0142475	4946	0.0179851	-0.108133	-2.374	0.0455489	507	Abdominal MRI	1	0.00213504
NCR1	Liver_iron_corrected_T1_40062	4.8e-10	0.0886662	6.238	0.0142139	4946	0.681217	-0.0189175	-0.41105	0.0460223	507	Abdominal MRI	0.00147547	2.13e-07
NCR1	Liver_PDFF_fat_fraction_21088	0.000396829	-0.0504909	-3.54462	0.0142444	4946	0.601911	-0.023657	-0.521996	0.0453203	507	Abdominal MRI	1	0.0274545
NCR1	Liver_volume_21080	1.88e-08	-0.0801275	-5.63246	0.014226	4946	0.45466	-0.0341162	-0.748269	0.0455934	507	Abdominal MRI	0.05761	6.09e-06
NCR1	Proton_density_fat_fraction_40061	0.000321165	-0.0512952	-3.60015	0.0142481	4946	0.756579	-0.0140529	-0.310152	0.0453099	507	Abdominal MRI	1	0.0235313
NCR3LG1	FR_liver_PDFF_mean_24352	0.000171388	-0.0639682	-3.76192	0.0170041	3502	0.437802	-0.0430399	-0.776855	0.0554027	351	Abdominal MRI	1	0.0147694
NCR3LG1	Liver_PDFF_fat_fraction_21088	8.73e-07	-0.0836691	-4.92726	0.0169809	3502	0.584847	-0.029786	-0.546858	0.0544676	351	Abdominal MRI	1	0.000187752
NCR3LG1	Liver_volume_21080	0.000606065	-0.0583807	-3.43203	0.0170106	3502	0.544259	-0.0333176	-0.607016	0.0548875	351	Abdominal MRI	1	0.0370663
NCR3LG1	Proton_density_fat_fraction_40061	3.77e-08	-0.0934438	-5.51351	0.0169482	3502	0.470108	-0.0397177	-0.723139	0.0549239	351	Abdominal MRI	0.115931	1.14e-05
NECTIN2	Liver_iron_21089	4.19e-05	-0.0584203	-4.10026	0.0142479	4946	0.919456	0.00468842	0.101172	0.0463412	507	Abdominal MRI	1	0.00490869
NECTIN2	Liver_iron_40060	1.02e-05	-0.062917	-4.41681	0.0142449	4946	0.0733659	-0.0831937	-1.79444	0.046362	507	Abdominal MRI	1	0.00154376
NECTIN2	Liver_iron_corrected_T1_40062	1.62e-11	0.0959062	6.75263	0.0142028	4946	0.516803	0.0303074	0.648757	0.0467162	507	Abdominal MRI	4.98e-05	9.09e-09
NECTIN2	Liver_iron_Fe_gradient_echo_21093	5.55e-05	-0.0574715	-4.03488	0.0142437	4946	0.127564	-0.0707068	-1.52639	0.0463228	507	Abdominal MRI	1	0.00613565
NECTIN4	Liver_volume_21080	3.01e-17	-0.120143	-8.47733	0.0141723	4946	6.29e-05	-0.183181	-4.03722	0.0453731	507	Abdominal MRI	9.24e-11	3.22e-14
NECTIN4	Proton_density_fat_fraction_40061	0.000502016	-0.0496284	-3.482	0.0142529	4946	0.00235787	-0.138749	-3.05715	0.0453852	507	Abdominal MRI	1	0.0324981
NEDD4L	FR_liver_PDFF_mean_24352	4.05e-06	0.0780969	4.61614	0.0169182	3502	0.679172	0.0227155	0.413961	0.0548736	351	Abdominal MRI	1	0.000707254
NEDD4L	Liver_PDFF_fat_fraction_21088	7.38e-06	0.0759704	4.48935	0.0169223	3502	0.217185	0.0665337	1.23642	0.0538116	351	Abdominal MRI	1	0.00117529
NEDD4L	Proton_density_fat_fraction_40061	4.47e-06	0.0776712	4.59534	0.0169022	3502	0.108538	0.0872073	1.60917	0.054194	351	Abdominal MRI	1	0.000770235
NEFL	Liver_volume_21080	2.63e-08	-0.0794585	-5.57377	0.0142558	4946	0.583621	-0.0251199	-0.548471	0.0457999	507	Abdominal MRI	0.0806633	8.25e-06
NELL1	Proton_density_fat_fraction_40061	0.000297074	-0.051658	-3.62043	0.0142685	4946	0.979796	0.00116114	0.025338	0.045826	507	Abdominal MRI	1	0.022216
NELL2	Liver_volume_21080	3.52e-24	-0.144188	-10.1978	0.0141392	4946	0.00047021	-0.160653	-3.52117	0.045625	507	Abdominal MRI	1.08e-17	6.29e-21
NFASC	Liver_iron_corrected_T1_40062	3.92e-09	0.0841596	5.8982	0.0142687	4946	0.706906	-0.0176774	-0.376235	0.0469849	507	Abdominal MRI	0.0120434	1.47e-06
NFATC1	FR_liver_PDFF_mean_24352	0.000240137	0.052406	3.67526	0.0142591	4946	0.949735	0.00287006	0.0630719	0.0455046	507	Abdominal MRI	1	0.0189826
NFATC1	Liver_PDFF_fat_fraction_21088	3.1e-05	0.0594037	4.16958	0.0142469	4946	0.205566	0.0573265	1.26755	0.0452261	507	Abdominal MRI	1	0.00384589
NFATC1	Proton_density_fat_fraction_40061	1.69e-05	0.0613737	4.30707	0.0142495	4946	0.640815	0.0211354	0.466852	0.0452721	507	Abdominal MRI	1	0.00233873
NFATC3	Proton_density_fat_fraction_40061	0.00014606	0.0541622	3.80065	0.0142508	4946	0.0440187	0.0912822	2.01917	0.0452077	507	Abdominal MRI	1	0.0130723
NFE2	FR_liver_PDFF_mean_24352	0.000193598	0.0633485	3.73122	0.016978	3502	0.649391	0.0250794	0.455025	0.0551164	351	Abdominal MRI	1	0.0161717
NFE2	Liver_PDFF_fat_fraction_21088	0.000414914	0.0600142	3.53383	0.0169828	3502	0.816696	0.0125674	0.231982	0.0541737	351	Abdominal MRI	1	0.0283545
NFE2	Liver_PDFF_fat_fraction_gradient_echo_21092	0.000930925	0.0562909	3.31346	0.0169886	3502	0.934784	0.00453459	0.0818897	0.0553744	351	Abdominal MRI	1	0.0499062
NFE2	Proton_density_fat_fraction_40061	2.17e-05	0.0720902	4.25278	0.0169513	3502	0.868933	-0.00902478	-0.165143	0.0546483	351	Abdominal MRI	1	0.00287097
NFE2	tenP_liver_PDFF_22436	0.000801199	0.0569863	3.35533	0.0169838	3502	0.692084	-0.0216411	-0.396377	0.0545972	351	Abdominal MRI	1	0.0450266
NFKB1	FR_liver_PDFF_mean_24352	0.000266558	0.061919	3.64955	0.0169662	3502	0.816058	-0.0128192	-0.232804	0.0550645	351	Abdominal MRI	1	0.0205204
NFKB1	Proton_density_fat_fraction_40061	9.55e-05	0.0661907	3.90622	0.0169449	3502	0.234196	-0.0649165	-1.19181	0.054469	351	Abdominal MRI	1	0.00941719
NFKBIE	FR_liver_PDFF_mean_24352	0.000572764	0.0491514	3.44644	0.0142615	4946	0.415786	0.0370531	0.814451	0.0454945	507	Abdominal MRI	1	0.0356744
NFKBIE	Proton_density_fat_fraction_40061	5.39e-05	0.0576009	4.0414	0.0142527	4946	0.238276	0.0534154	1.18076	0.045238	507	Abdominal MRI	1	0.00599922
NFX1	FR_liver_PDFF_mean_24352	0.000411036	0.0599773	3.53632	0.0169604	3502	0.459786	0.0408147	0.740068	0.05515	351	Abdominal MRI	1	0.0281678
NFX1	Liver_PDFF_fat_fraction_21088	2.7e-05	0.0712372	4.20299	0.0169492	3502	0.625778	0.0264665	0.488136	0.0542196	351	Abdominal MRI	1	0.0034336
NFX1	Proton_density_fat_fraction_40061	1.52e-05	0.0733271	4.33154	0.0169287	3502	0.889878	-0.00758099	-0.138565	0.0547105	351	Abdominal MRI	1	0.00214978
NHLRC3	FR_liver_PDFF_mean_24352	1.25e-09	0.103094	6.09011	0.016928	3502	0.461567	0.0412926	0.737133	0.0560179	351	Abdominal MRI	0.00384371	5.16e-07
NHLRC3	Liver_iron_corrected_T1_40062	1.56e-14	0.130225	7.71577	0.0168778	3502	0.00838458	0.148821	2.65219	0.0561123	351	Abdominal MRI	4.79e-08	1.28e-11
NHLRC3	Liver_PDFF_fat_fraction_21088	1.33e-06	0.0821571	4.84353	0.0169622	3502	0.767645	0.0162887	0.2957	0.0550851	351	Abdominal MRI	1	0.00027089
NHLRC3	Proton_density_fat_fraction_40061	6.35e-11	0.110775	6.55577	0.0168974	3502	0.720197	0.0199191	0.358503	0.0555619	351	Abdominal MRI	0.000195163	3.26e-08
NID2	Liver_PDFF_fat_fraction_gradient_echo_21092	0.000548178	0.0493099	3.45831	0.0142584	4946	0.101749	0.0753256	1.63954	0.0459431	507	Abdominal MRI	1	0.0345892
NIT1	FR_liver_PDFF_mean_24352	1.48e-05	0.0735144	4.33728	0.0169495	3502	0.635468	0.026085	0.474486	0.0549753	351	Abdominal MRI	1	0.0021044
NIT1	Liver_PDFF_fat_fraction_21088	8.84e-05	0.0665658	3.9251	0.016959	3502	0.456501	0.0402536	0.745501	0.0539954	351	Abdominal MRI	1	0.00886576
NIT1	Proton_density_fat_fraction_40061	8.53e-07	0.0834442	4.93181	0.0169196	3502	0.949426	-0.00346016	-0.0634754	0.0545118	351	Abdominal MRI	1	0.00018392
NIT2	FR_liver_PDFF_mean_24352	7.79e-07	0.0837221	4.94963	0.0169148	3502	0.956694	-0.00300612	-0.0543443	0.0553162	351	Abdominal MRI	1	0.000169788
NIT2	Liver_iron_corrected_T1_40062	4.96e-05	0.0688112	4.0626	0.0169377	3502	0.428812	0.0442838	0.792205	0.0558995	351	Abdominal MRI	1	0.00560961
NIT2	Liver_PDFF_fat_fraction_21088	4.38e-05	0.0692932	4.09174	0.0169349	3502	0.896027	0.00710887	0.130783	0.0543563	351	Abdominal MRI	1	0.00508155
NIT2	Proton_density_fat_fraction_40061	4.39e-06	0.0777575	4.5993	0.0169064	3502	0.865246	-0.00931178	-0.169832	0.0548293	351	Abdominal MRI	1	0.000757983
NME3	Liver_volume_21080	0.000407557	-0.0504831	-3.53757	0.0142706	4946	0.828429	0.00994528	0.216833	0.045866	507	Abdominal MRI	1	0.02799
NMNAT1	Liver_PDFF_fat_fraction_gradient_echo_21092	0.000565616	0.0492732	3.44984	0.0142827	4946	0.275952	0.0497132	1.09069	0.0455797	507	Abdominal MRI	1	0.0353612
NOMO1	FR_liver_PDFF_mean_24352	1.14e-08	0.0812953	5.71877	0.0142155	4946	0.0184082	0.107908	2.3653	0.0456215	507	Abdominal MRI	0.0349082	3.87e-06
NOMO1	Liver_iron_corrected_T1_40062	8.62e-08	0.0762545	5.36174	0.014222	4946	0.0225833	0.105539	2.28772	0.0461326	507	Abdominal MRI	0.264778	2.42e-05
NOMO1	Liver_PDFF_fat_fraction_21088	1.62e-10	0.0909589	6.40692	0.014197	4946	0.0833761	0.0790071	1.735	0.0455373	507	Abdominal MRI	0.000498726	7.79e-08
NOMO1	Liver_PDFF_fat_fraction_gradient_echo_21092	3.9e-05	0.0586423	4.11687	0.0142444	4946	0.223316	0.0563352	1.21932	0.0462023	507	Abdominal MRI	1	0.00463027
NOMO1	Proton_density_fat_fraction_40061	6.66e-17	0.1187	8.38302	0.0141596	4946	0.000244596	0.166402	3.69536	0.04503	507	Abdominal MRI	2.05e-10	6.92e-14
NOS2	Liver_iron_corrected_T1_40062	5.99e-05	0.068135	4.01831	0.0169561	3502	0.543849	-0.0346743	-0.607635	0.0570644	351	Abdominal MRI	1	0.00651785
NOS3	FR_liver_PDFF_mean_24352	7.7e-05	0.0563934	3.95691	0.0142519	4946	0.100896	0.0746774	1.64365	0.0454339	507	Abdominal MRI	1	0.00796786
NOS3	Liver_iron_corrected_T1_40062	1.29e-11	0.096428	6.7864	0.014209	4946	0.0975524	0.0762348	1.66004	0.0459234	507	Abdominal MRI	3.95e-05	7.34e-09
NOS3	Liver_PDFF_fat_fraction_21088	2.96e-05	0.0595426	4.18059	0.0142426	4946	0.48294	0.0318294	0.702123	0.0453331	507	Abdominal MRI	1	0.00369965
NOS3	Liver_PDFF_fat_fraction_gradient_echo_21092	4.26e-05	0.0583995	4.09635	0.0142565	4946	0.567331	0.02629	0.572379	0.0459311	507	Abdominal MRI	1	0.00497366
NOS3	Proton_density_fat_fraction_40061	6.44e-08	0.0770458	5.41437	0.0142299	4946	0.634677	0.0215509	0.475455	0.0453269	507	Abdominal MRI	0.197915	1.86e-05
NOS3	tenP_liver_PDFF_22436	0.000153889	0.0539932	3.78766	0.014255	4946	0.950805	-0.00281661	-0.0617283	0.0456291	507	Abdominal MRI	1	0.0136026
NOTCH1	Liver_iron_corrected_T1_40062	1.98e-06	0.0678877	4.76086	0.0142595	4946	0.20618	-0.0585749	-1.26583	0.0462738	507	Abdominal MRI	1	0.000383822
NOTCH1	Liver_volume_21080	1.73e-07	-0.0745991	-5.23335	0.0142546	4946	0.0147327	-0.111749	-2.44765	0.0456557	507	Abdominal MRI	0.532634	4.5e-05
NOTCH3	FR_liver_PDFF_mean_24352	5.35e-14	-0.107487	-7.54507	0.0142461	4946	0.295627	-0.0480077	-1.04699	0.0458532	507	Abdominal MRI	1.64e-07	4.12e-11
NOTCH3	Liver_PDFF_fat_fraction_21088	7e-13	-0.102558	-7.19867	0.0142467	4946	0.0132108	-0.112945	-2.48719	0.0454107	507	Abdominal MRI	2.15e-06	4.7e-10
NOTCH3	Liver_PDFF_fat_fraction_gradient_echo_21092	3.98e-05	-0.0588438	-4.11211	0.0143099	4946	0.0700792	-0.0837588	-1.8154	0.0461378	507	Abdominal MRI	1	0.0047115
NOTCH3	Liver_volume_21080	1.82e-30	-0.163319	-11.5497	0.0141405	4946	0.000304977	-0.165039	-3.63734	0.0453736	507	Abdominal MRI	5.6e-24	4.62e-27
NOTCH3	Proton_density_fat_fraction_40061	8.46e-19	-0.12634	-8.88955	0.0142122	4946	2.58e-05	-0.19056	-4.2485	0.0448535	507	Abdominal MRI	2.6e-12	1.04e-15
NOTCH3	tenP_liver_PDFF_22436	2.41e-05	-0.0604609	-4.227	0.0143035	4946	0.0260712	-0.102092	-2.232	0.0457402	507	Abdominal MRI	1	0.00313515
NPC2	Liver_iron_21089	7.12e-05	-0.0673813	-3.97705	0.0169425	3502	0.778168	-0.015771	-0.281939	0.0559376	351	Abdominal MRI	1	0.00747553
NPC2	Liver_iron_40060	2.17e-05	-0.0720506	-4.25261	0.0169427	3502	0.105553	-0.0903756	-1.62297	0.0556852	351	Abdominal MRI	1	0.00287254
NPC2	Liver_iron_corrected_T1_40062	9.59e-10	0.103544	6.13306	0.0168829	3502	0.0626588	0.105265	1.86794	0.0563535	351	Abdominal MRI	0.00294505	4.04e-07
NPDC1	Liver_iron_corrected_T1_40062	1.53e-07	0.0748289	5.25617	0.0142364	4946	0.650959	0.0206961	0.452711	0.045716	507	Abdominal MRI	0.470937	4.04e-05
NPDC1	Liver_iron_Fe_gradient_echo_21093	0.000159292	-0.0538679	-3.77904	0.0142544	4946	0.242014	-0.0531411	-1.1714	0.0453655	507	Abdominal MRI	1	0.0139669
NPDC1	Liver_volume_21080	9.77e-15	-0.110215	-7.76626	0.0141915	4946	0.0881192	-0.0772091	-1.70885	0.045182	507	Abdominal MRI	3e-08	8.18e-12
NPHS1	FR_liver_PDFF_mean_24352	0.000291573	0.0613877	3.62635	0.0169282	3502	0.745283	0.0180057	0.325138	0.0553786	351	Abdominal MRI	1	0.021922
NPHS1	Proton_density_fat_fraction_40061	0.000396829	0.0599677	3.54563	0.0169131	3502	0.360766	0.0501816	0.915183	0.0548323	351	Abdominal MRI	1	0.0274545
NPL	FR_liver_PDFF_mean_24352	3.46e-06	0.0787151	4.64914	0.0169311	3502	0.773827	0.0157797	0.28761	0.054865	351	Abdominal MRI	1	0.000617775
NPL	Liver_iron_21089	2.68e-05	0.0712788	4.20495	0.0169512	3502	0.390766	0.0470491	0.859364	0.0547488	351	Abdominal MRI	1	0.00341027
NPL	Liver_iron_40060	3.65e-05	0.0701084	4.13417	0.0169583	3502	0.521141	0.0351582	0.642277	0.0547399	351	Abdominal MRI	1	0.00438344
NPL	Liver_iron_corrected_T1_40062	2.59e-06	0.0797382	4.70896	0.0169333	3502	0.702769	0.0211929	0.381918	0.0554908	351	Abdominal MRI	1	0.000482143
NPL	Liver_PDFF_fat_fraction_21088	0.000113791	0.0654816	3.86354	0.0169486	3502	0.285977	0.0575267	1.06872	0.0538274	351	Abdominal MRI	1	0.0107884
NPL	Proton_density_fat_fraction_40061	3.54e-08	0.0933303	5.52476	0.0168931	3502	0.297654	0.0566432	1.04313	0.0543013	351	Abdominal MRI	0.1088	1.08e-05
NPPB	Liver_PDFF_fat_fraction_gradient_echo_21092	4.09e-05	-0.0587216	-4.10623	0.0143006	4946	0.401551	0.0389386	0.839591	0.046378	507	Abdominal MRI	1	0.00480915
NPPB	Proton_density_fat_fraction_40061	2.67e-07	-0.0735677	-5.15251	0.014278	4946	0.0812188	-0.0797692	-1.7473	0.0456529	507	Abdominal MRI	0.820407	6.62e-05
NPPB	tenP_liver_PDFF_22436	0.000132934	-0.0546788	-3.82399	0.0142989	4946	0.557482	0.0270455	0.586992	0.0460748	507	Abdominal MRI	1	0.0121621
NPPC	Liver_iron_corrected_T1_40062	4.1e-07	0.0721551	5.07134	0.014228	4946	0.0596652	0.0870845	1.88768	0.046133	507	Abdominal MRI	1	9.67e-05
NPPC	Liver_volume_21080	9.98e-05	-0.0554733	-3.89422	0.014245	4946	0.0055983	-0.126696	-2.78287	0.0455272	507	Abdominal MRI	1	0.00974281
NPTXR	Liver_volume_21080	2.77e-09	-0.084781	-5.95558	0.0142355	4946	0.0312348	-0.0979766	-2.16035	0.0453522	507	Abdominal MRI	0.0085138	1.07e-06
NPY	FR_liver_PDFF_mean_24352	2.86e-10	0.0897922	6.3193	0.0142092	4946	0.0125145	0.114884	2.50664	0.0458318	507	Abdominal MRI	0.000878362	1.32e-07
NPY	Liver_iron_corrected_T1_40062	0.000585854	0.0490257	3.44032	0.0142503	4946	0.832482	-0.00986745	-0.211633	0.0466252	507	Abdominal MRI	1	0.0362305
NPY	Liver_PDFF_fat_fraction_21088	3.59e-08	0.0784541	5.51865	0.0142162	4946	0.478874	0.0325258	0.708663	0.0458974	507	Abdominal MRI	0.110319	1.1e-05
NPY	Proton_density_fat_fraction_40061	1.13e-10	0.0917846	6.46177	0.0142042	4946	0.10368	0.0746317	1.63033	0.0457769	507	Abdominal MRI	0.000348618	5.58e-08
NRCAM	Liver_iron_corrected_T1_40062	0.000128114	0.0546397	3.83311	0.0142547	4946	0.248638	-0.0535281	-1.15505	0.0463426	507	Abdominal MRI	1	0.0118187
NRCAM	Liver_volume_21080	7.41e-16	-0.114756	-8.09059	0.0141838	4946	0.0161876	-0.110324	-2.41309	0.0457188	507	Abdominal MRI	2.28e-09	6.97e-13
NRP1	FR_liver_PDFF_mean_24352	2.34e-05	-0.0604356	-4.23336	0.014276	4946	0.421134	-0.0366515	-0.80514	0.0455219	507	Abdominal MRI	1	0.00306512
NRP1	Liver_PDFF_fat_fraction_21088	1.58e-08	-0.0806752	-5.6618	0.014249	4946	0.205603	-0.0573817	-1.26745	0.0452734	507	Abdominal MRI	0.0486266	5.23e-06
NRP1	Liver_PDFF_fat_fraction_gradient_echo_21092	0.00090712	-0.0474485	-3.31988	0.0142922	4946	0.722656	-0.0163115	-0.355117	0.0459327	507	Abdominal MRI	1	0.0490295
NRP1	Liver_volume_21080	3.06e-12	-0.0995311	-6.99244	0.0142341	4946	0.0958064	-0.0759372	-1.66878	0.0455046	507	Abdominal MRI	9.41e-06	1.9e-09
NRP1	Proton_density_fat_fraction_40061	2.27e-13	-0.104566	-7.35251	0.0142218	4946	0.0422432	-0.0919214	-2.0365	0.045137	507	Abdominal MRI	6.96e-07	1.62e-10
NRP1	tenP_liver_PDFF_22436	3.42e-05	-0.0592194	-4.1475	0.0142783	4946	0.539433	-0.0280055	-0.614107	0.0456037	507	Abdominal MRI	1	0.00415825
NRP2	Liver_iron_corrected_T1_40062	3.4e-05	0.0592445	4.14891	0.0142795	4946	0.330998	-0.0452327	-0.973082	0.046484	507	Abdominal MRI	1	0.00413975
NRP2	Liver_volume_21080	1.78e-16	-0.117432	-8.26518	0.0142081	4946	0.0153942	-0.111454	-2.43158	0.0458359	507	Abdominal MRI	5.46e-10	1.78e-13
NRP2	Proton_density_fat_fraction_40061	3.77e-05	-0.0588897	-4.12489	0.0142767	4946	0.110852	-0.0729735	-1.59729	0.0456857	507	Abdominal MRI	1	0.0045024
NSFL1C	FR_liver_PDFF_mean_24352	9.09e-05	0.0558257	3.917	0.0142521	4946	0.320506	-0.0453339	-0.994437	0.0455875	507	Abdominal MRI	1	0.00905662
NSFL1C	Liver_PDFF_fat_fraction_21088	2.81e-07	0.0731811	5.1429	0.0142295	4946	0.515156	0.0295757	0.651308	0.0454097	507	Abdominal MRI	0.863301	6.93e-05
NSFL1C	Liver_PDFF_fat_fraction_gradient_echo_21092	0.000100873	0.0554899	3.89167	0.0142586	4946	0.33137	0.0447041	0.972332	0.0459762	507	Abdominal MRI	1	0.00981971
NSFL1C	Proton_density_fat_fraction_40061	2.09e-09	0.085348	6.00194	0.0142201	4946	0.339904	0.0433399	0.955295	0.0453681	507	Abdominal MRI	0.00641858	8.28e-07
NSFL1C	tenP_liver_PDFF_22436	0.000196573	0.0531188	3.72619	0.0142555	4946	0.12252	0.0705281	1.54698	0.0455907	507	Abdominal MRI	1	0.0163538
NT5C	Liver_PDFF_fat_fraction_21088	0.000464131	0.0593926	3.50398	0.01695	3502	0.130472	0.0823463	1.51603	0.054317	351	Abdominal MRI	1	0.0307274
NT5C	Proton_density_fat_fraction_40061	0.000583186	0.0582924	3.44249	0.0169332	3502	0.820689	0.0124711	0.22684	0.0549774	351	Abdominal MRI	1	0.036115
NT5C1A	Liver_iron_corrected_T1_40062	1.88e-08	0.0952533	5.63556	0.0169022	3502	0.687316	-0.0227867	-0.402855	0.056563	351	Abdominal MRI	0.0578674	6.12e-06
NT5E	FR_liver_PDFF_mean_24352	0.000368394	0.0508252	3.56422	0.0142598	4946	0.54091	0.0281226	0.611871	0.0459617	507	Abdominal MRI	1	0.0260085
NT5E	Liver_iron_corrected_T1_40062	0.000140255	0.054333	3.81072	0.014258	4946	0.00764318	-0.123585	-2.67864	0.0461374	507	Abdominal MRI	1	0.012672
NT5E	Liver_PDFF_fat_fraction_21088	0.000192793	0.0531735	3.7311	0.0142514	4946	0.0536284	0.0882107	1.93454	0.0455978	507	Abdominal MRI	1	0.0161195
NT5E	Proton_density_fat_fraction_40061	7.22e-05	0.0566191	3.97243	0.014253	4946	0.647355	-0.0209385	-0.457725	0.0457447	507	Abdominal MRI	1	0.0075573
NTF3	Proton_density_fat_fraction_40061	7.31e-05	-0.0566227	-3.96926	0.0142653	4946	0.372204	0.040878	0.89318	0.0457668	507	Abdominal MRI	1	0.00763884
NTF4	Liver_volume_21080	6.55e-05	-0.0569026	-3.99556	0.0142415	4946	0.108898	-0.0728262	-1.60612	0.0453429	507	Abdominal MRI	1	0.00700105
NTPROBNP	FR_liver_PDFF_mean_24352	2.23e-08	-0.0801198	-5.60234	0.0143011	4946	0.0350448	-0.097391	-2.11377	0.0460746	507	Abdominal MRI	0.0685002	7.12e-06
NTPROBNP	Liver_PDFF_fat_fraction_21088	5.63e-08	-0.077757	-5.43865	0.0142971	4946	0.00711115	-0.123627	-2.70308	0.0457357	507	Abdominal MRI	0.172893	1.64e-05
NTPROBNP	Liver_PDFF_fat_fraction_gradient_echo_21092	1.05e-05	-0.0631945	-4.4116	0.0143246	4946	0.844916	-0.00913536	-0.195714	0.046677	507	Abdominal MRI	1	0.00157581
NTPROBNP	Liver_volume_21080	6.02e-08	-0.0776359	-5.4266	0.0143066	4946	0.302527	-0.0478076	-1.03213	0.0463195	507	Abdominal MRI	0.184909	1.75e-05
NTPROBNP	Proton_density_fat_fraction_40061	1.78e-13	-0.105356	-7.38539	0.0142655	4946	0.00137651	-0.146671	-3.21816	0.0455759	507	Abdominal MRI	5.45e-07	1.28e-10
NTPROBNP	tenP_liver_PDFF_22436	1.28e-05	-0.0625557	-4.36835	0.0143202	4946	0.721329	-0.016542	-0.356891	0.0463503	507	Abdominal MRI	1	0.00185879
NTRK2	Liver_volume_21080	3.06e-13	-0.103761	-7.31188	0.0141907	4946	0.704145	-0.0174072	-0.379955	0.0458138	507	Abdominal MRI	9.4e-07	2.16e-10
NTRK3	FR_liver_PDFF_mean_24352	0.000579076	-0.0491614	-3.44348	0.0142767	4946	0.123372	-0.0697753	-1.54346	0.0452071	507	Abdominal MRI	1	0.0359357
NTRK3	Liver_iron_corrected_T1_40062	0.00011005	-0.0552424	-3.87043	0.0142729	4946	0.0148837	-0.11127	-2.44393	0.0455293	507	Abdominal MRI	1	0.0105128
NTRK3	Liver_PDFF_fat_fraction_21088	0.000415397	-0.050406	-3.53252	0.0142691	4946	0.142017	-0.0662038	-1.47071	0.0450147	507	Abdominal MRI	1	0.0283774
NTRK3	Liver_volume_21080	2.79e-06	-0.0669228	-4.69152	0.0142646	4946	0.0766535	-0.08029	-1.77422	0.0452536	507	Abdominal MRI	1	0.000513348
NTRK3	Proton_density_fat_fraction_40061	1.13e-06	-0.0694735	-4.87289	0.0142572	4946	0.0755081	-0.0800634	-1.78118	0.0449496	507	Abdominal MRI	1	0.000235995
NUB1	FR_liver_PDFF_mean_24352	0.000227845	0.0525916	3.68869	0.0142575	4946	0.789025	-0.0122537	-0.267725	0.0457698	507	Abdominal MRI	1	0.0182669
NUB1	Liver_PDFF_fat_fraction_21088	0.000764669	0.0479993	3.36738	0.0142542	4946	0.266241	0.0506546	1.11304	0.0455101	507	Abdominal MRI	1	0.0435813
NUB1	Proton_density_fat_fraction_40061	0.000137547	0.0543861	3.81555	0.0142538	4946	0.938661	-0.00350694	-0.0769925	0.0455491	507	Abdominal MRI	1	0.0124875
NUCB2	Liver_iron_40060	0.000127451	-0.054701	-3.83438	0.0142659	4946	0.0567606	-0.0884486	-1.90971	0.0463153	507	Abdominal MRI	1	0.0117731
NUCB2	Liver_iron_corrected_T1_40062	7.05e-06	0.064095	4.49686	0.0142533	4946	0.000707964	0.157331	3.40837	0.0461602	507	Abdominal MRI	1	0.0011318
NUDC	Liver_iron_corrected_T1_40062	6.07e-05	0.0572081	4.01347	0.014254	4946	0.565926	0.0268408	0.574456	0.0467239	507	Abdominal MRI	1	0.00659093
NUDT16	FR_liver_PDFF_mean_24352	0.000652943	0.0577856	3.4117	0.0169375	3502	0.503316	-0.037391	-0.670019	0.0558059	351	Abdominal MRI	1	0.0390418
NUDT16	Liver_iron_corrected_T1_40062	0.000141711	0.0645086	3.8094	0.0169341	3502	0.293598	0.0593207	1.05194	0.0563916	351	Abdominal MRI	1	0.0127731
NUDT5	FR_liver_PDFF_mean_24352	0.000226663	0.0526138	3.69002	0.0142584	4946	0.810042	-0.0110928	-0.240502	0.0461235	507	Abdominal MRI	1	0.0181988
NUDT5	Liver_iron_corrected_T1_40062	0.000220951	0.0527092	3.69652	0.0142591	4946	0.776342	0.0132522	0.284248	0.046622	507	Abdominal MRI	1	0.0178518
NUDT5	Liver_PDFF_fat_fraction_21088	2.43e-06	0.0672004	4.71935	0.0142393	4946	0.161547	0.0642505	1.40203	0.0458269	507	Abdominal MRI	1	0.000457117
NUDT5	Proton_density_fat_fraction_40061	1.67e-06	0.0683042	4.79579	0.0142425	4946	0.378646	0.0404154	0.8812	0.045864	507	Abdominal MRI	1	0.000330077
NUMB	FR_liver_PDFF_mean_24352	1.08e-05	0.074686	4.4068	0.0169479	3502	0.485103	0.0385877	0.698908	0.0552114	351	Abdominal MRI	1	0.00161732
NUMB	Liver_PDFF_fat_fraction_21088	1.48e-05	0.0735391	4.33842	0.0169507	3502	0.272363	0.0595865	1.09948	0.0541952	351	Abdominal MRI	1	0.00209525
NUMB	Liver_PDFF_fat_fraction_gradient_echo_21092	0.000901484	0.0563878	3.32246	0.0169717	3502	0.424238	0.0443569	0.800087	0.0554401	351	Abdominal MRI	1	0.0488228
NUMB	Proton_density_fat_fraction_40061	2.02e-06	0.0805413	4.75913	0.0169235	3502	0.787395	-0.0147811	-0.269915	0.0547621	351	Abdominal MRI	1	0.00039048
NXPH3	Liver_PDFF_fat_fraction_21088	0.000381056	-0.0602409	-3.55635	0.016939	3502	0.3693	-0.0489721	-0.899019	0.0544728	351	Abdominal MRI	1	0.0266412
NXPH3	Liver_volume_21080	8.58e-07	-0.0833782	-4.93068	0.0169101	3502	0.0228504	-0.124701	-2.28666	0.0545342	351	Abdominal MRI	1	0.000184828
OCLN	Liver_iron_21089	0.000566626	-0.0584916	-3.4503	0.0169526	3502	0.177329	-0.0751728	-1.35192	0.0556044	351	Abdominal MRI	1	0.0354084
OCLN	Liver_iron_corrected_T1_40062	1.01e-15	0.135613	8.06348	0.0168182	3502	0.161985	0.0789025	1.40157	0.0562957	351	Abdominal MRI	3.1e-09	9.36e-13
OGFR	Liver_iron_corrected_T1_40062	4.17e-05	0.0584727	4.1014	0.0142568	4946	0.660852	-0.0204325	-0.439007	0.0465425	507	Abdominal MRI	1	0.00489042
OGFR	Liver_PDFF_fat_fraction_21088	0.000162188	0.0537989	3.77454	0.0142531	4946	0.955479	-0.00256081	-0.0558562	0.0458465	507	Abdominal MRI	1	0.0141561
OGFR	Proton_density_fat_fraction_40061	0.000209981	0.0528899	3.70947	0.0142581	4946	0.826366	0.0100579	0.219483	0.0458255	507	Abdominal MRI	1	0.0171819
OGN	Liver_volume_21080	5.65e-08	-0.0773893	-5.43807	0.014231	4946	0.0144743	-0.111896	-2.4541	0.0455956	507	Abdominal MRI	0.173455	1.65e-05
OLR1	Liver_iron_corrected_T1_40062	0.000175445	0.0535299	3.75485	0.0142562	4946	0.0984548	0.0759054	1.65557	0.0458484	507	Abdominal MRI	1	0.0150288
OMD	FR_liver_PDFF_mean_24352	0.000323322	-0.0513033	-3.5984	0.0142572	4946	0.855562	-0.0083255	-0.182123	0.0457135	507	Abdominal MRI	1	0.0236487
OMD	Liver_PDFF_fat_fraction_21088	0.000614533	-0.0488476	-3.42733	0.0142524	4946	0.0602753	-0.0853921	-1.88317	0.0453448	507	Abdominal MRI	1	0.037424
OMD	Liver_PDFF_fat_fraction_gradient_echo_21092	0.000106497	-0.0553084	-3.87845	0.0142604	4946	0.783907	-0.0126489	-0.274384	0.0460992	507	Abdominal MRI	1	0.0102447
OMD	Liver_volume_21080	2.76e-16	-0.116459	-8.21182	0.0141818	4946	0.0278646	-0.10052	-2.20582	0.0455701	507	Abdominal MRI	8.47e-10	2.71e-13
OMD	Proton_density_fat_fraction_40061	6.47e-10	-0.0880246	-6.19089	0.0142184	4946	0.0181752	-0.107199	-2.37007	0.0452304	507	Abdominal MRI	0.00198702	2.81e-07
OMD	tenP_liver_PDFF_22436	0.000136678	-0.0544175	-3.81712	0.0142562	4946	0.34539	-0.0432032	-0.94449	0.0457423	507	Abdominal MRI	1	0.0124329
OMG	Liver_volume_21080	1.67e-08	-0.0805967	-5.65245	0.0142587	4946	0.00985311	-0.117841	-2.59117	0.045478	507	Abdominal MRI	0.0513294	5.49e-06
OPHN1	FR_liver_PDFF_mean_24352	0.000496677	0.0591725	3.48583	0.0169752	3502	0.584779	0.0301538	0.546957	0.05513	351	Abdominal MRI	1	0.0322496
OPTC	Liver_volume_21080	1.13e-18	-0.125335	-8.85713	0.0141507	4946	0.44181	-0.0352538	-0.769771	0.0457977	507	Abdominal MRI	3.46e-12	1.37e-15
ORM1	FR_liver_PDFF_mean_24352	1.57e-05	0.0733894	4.32457	0.0169703	3502	0.474516	0.0397092	0.715972	0.055462	351	Abdominal MRI	1	0.00220491
ORM1	Liver_PDFF_fat_fraction_21088	4.35e-08	0.0929943	5.48833	0.016944	3502	0.342735	0.051753	0.950147	0.0544684	351	Abdominal MRI	0.133565	1.3e-05
ORM1	Liver_PDFF_fat_fraction_gradient_echo_21092	0.000926219	0.0563282	3.31488	0.0169925	3502	0.303981	0.0573027	1.02954	0.0556584	351	Abdominal MRI	1	0.0497382
ORM1	Proton_density_fat_fraction_40061	2.65e-10	0.107104	6.33675	0.016902	3502	0.0746186	0.097925	1.78848	0.0547532	351	Abdominal MRI	0.000813311	1.23e-07
OSCAR	Liver_iron_corrected_T1_40062	1.1e-10	0.0919156	6.46629	0.0142146	4946	0.155835	0.0661479	1.42143	0.0465363	507	Abdominal MRI	0.000338434	5.43e-08
OSM	Liver_iron_corrected_T1_40062	1.91e-06	0.0679808	4.76885	0.0142552	4946	0.000829653	0.15391	3.3638	0.0457548	507	Abdominal MRI	1	0.000370854
OSM	Liver_PDFF_fat_fraction_gradient_echo_21092	0.000171968	0.0536649	3.75988	0.014273	4946	0.685483	0.0187097	0.405236	0.04617	507	Abdominal MRI	1	0.0148057
OSMR	Liver_iron_corrected_T1_40062	7.04e-05	0.0567635	3.97824	0.0142685	4946	0.722467	0.0165034	0.355369	0.0464402	507	Abdominal MRI	1	0.00740986
OSMR	Liver_volume_21080	1.82e-05	-0.0612064	-4.29019	0.0142666	4946	0.0186062	-0.108075	-2.36129	0.0457696	507	Abdominal MRI	1	0.00248976
OTUD6B	FR_liver_PDFF_mean_24352	0.000234422	0.0624435	3.68255	0.0169566	3502	0.913736	-0.00603111	-0.108411	0.0556319	351	Abdominal MRI	1	0.018644
OTUD6B	Liver_PDFF_fat_fraction_21088	0.000161861	0.0640311	3.77626	0.0169562	3502	0.426874	0.0434492	0.795538	0.0546161	351	Abdominal MRI	1	0.0141322
OTUD6B	Proton_density_fat_fraction_40061	8.64e-05	0.066566	3.93056	0.0169355	3502	0.999657	-2.37e-05	-0.000430262	0.0551454	351	Abdominal MRI	1	0.00871156
OTUD7B	FR_liver_PDFF_mean_24352	0.000109787	0.0656932	3.87232	0.0169648	3502	0.607616	0.0286128	0.513972	0.0556699	351	Abdominal MRI	1	0.0104935
OTUD7B	Liver_PDFF_fat_fraction_21088	8.25e-05	0.066868	3.94156	0.0169648	3502	0.617279	0.0273632	0.500185	0.0547062	351	Abdominal MRI	1	0.00841281
OTUD7B	Proton_density_fat_fraction_40061	1.24e-05	0.0741439	4.37733	0.0169382	3502	0.67741	-0.0229794	-0.416372	0.0551896	351	Abdominal MRI	1	0.00181037
OXT	FR_liver_PDFF_mean_24352	2.32e-13	0.104253	7.34918	0.0141857	4946	0.014096	0.111372	2.46373	0.0452048	507	Abdominal MRI	7.14e-07	1.65e-10
OXT	Liver_iron_21089	4.18e-07	0.0721166	5.06764	0.0142308	4946	0.0893468	0.0773774	1.70226	0.0454556	507	Abdominal MRI	1	9.83e-05
OXT	Liver_iron_40060	1.91e-12	0.100216	7.05892	0.0141971	4946	0.0172753	0.108689	2.389	0.0454954	507	Abdominal MRI	5.87e-06	1.21e-09
OXT	Liver_iron_Fe_gradient_echo_21093	7.98e-06	0.0636316	4.47042	0.0142339	4946	0.233302	-0.0544362	-1.19338	0.045615	507	Abdominal MRI	1	0.00125486
OXT	Liver_PDFF_fat_fraction_21088	2.29e-19	0.127767	9.03594	0.0141399	4946	0.000327521	0.161685	3.61842	0.0446839	507	Abdominal MRI	7.04e-13	2.95e-16
OXT	Liver_PDFF_fat_fraction_gradient_echo_21092	5.41e-08	0.0774752	5.44576	0.0142267	4946	0.158704	0.0646218	1.41162	0.0457786	507	Abdominal MRI	0.166168	1.59e-05
OXT	Proton_density_fat_fraction_40061	1.79e-28	0.156875	11.1381	0.0140846	4946	9.18e-05	0.17575	3.94453	0.0445553	507	Abdominal MRI	5.49e-22	4.08e-25
OXT	tenP_liver_PDFF_22436	1.29e-08	0.081007	5.6976	0.0142177	4946	0.402247	0.038164	0.83835	0.0455228	507	Abdominal MRI	0.0394971	4.33e-06
P4HB	FR_liver_PDFF_mean_24352	4.25e-06	0.0656509	4.60386	0.01426	4946	0.347784	0.0433439	0.939808	0.0461199	507	Abdominal MRI	1	0.000737358
P4HB	Liver_iron_corrected_T1_40062	1.61e-05	0.0615877	4.31757	0.0142644	4946	0.0284779	0.102019	2.19721	0.0464314	507	Abdominal MRI	1	0.00224767
P4HB	Liver_PDFF_fat_fraction_21088	5.45e-07	0.0714719	5.01641	0.0142476	4946	0.058922	0.086684	1.89323	0.0457863	507	Abdominal MRI	1	0.000124199
P4HB	Proton_density_fat_fraction_40061	1.28e-06	0.0691246	4.8494	0.0142543	4946	0.00679815	0.123925	2.71824	0.0455902	507	Abdominal MRI	1	0.000261125
PACS2	Liver_PDFF_fat_fraction_gradient_echo_21092	0.000677798	0.0577002	3.40147	0.0169633	3502	0.79079	0.0146702	0.2655	0.0552548	351	Abdominal MRI	1	0.0400805
PACS2	Proton_density_fat_fraction_40061	0.000236207	0.0623439	3.68061	0.0169385	3502	0.613793	-0.027539	-0.505148	0.0545167	351	Abdominal MRI	1	0.0187476
PAFAH2	Liver_PDFF_fat_fraction_21088	0.000371312	0.0604093	3.56318	0.0169538	3502	0.280894	0.0585962	1.08009	0.0542513	351	Abdominal MRI	1	0.0261592
PAG1	Liver_iron_corrected_T1_40062	2.68e-11	0.0948724	6.67847	0.0142057	4946	0.0245361	0.104433	2.25567	0.0462978	507	Abdominal MRI	8.24e-05	1.46e-08
PAG1	Liver_PDFF_fat_fraction_gradient_echo_21092	0.000143744	0.0542326	3.80462	0.0142544	4946	0.124755	0.0712285	1.53778	0.046319	507	Abdominal MRI	1	0.0129159
PAG1	Proton_density_fat_fraction_40061	5.2e-06	0.0649431	4.56166	0.0142367	4946	0.340956	0.0436318	0.953215	0.0457733	507	Abdominal MRI	1	0.000874225
PAG1	tenP_liver_PDFF_22436	0.000372287	0.0507581	3.56146	0.0142521	4946	0.314604	0.0463694	1.00665	0.046063	507	Abdominal MRI	1	0.0262057
PAGR1	FR_liver_PDFF_mean_24352	0.000202141	0.0629833	3.72028	0.0169297	3502	0.394952	0.0465821	0.851786	0.0546876	351	Abdominal MRI	1	0.0167045
PAGR1	Liver_PDFF_fat_fraction_21088	0.000345998	0.0606511	3.58173	0.0169335	3502	0.251331	0.0616991	1.14915	0.0536913	351	Abdominal MRI	1	0.0248418
PAGR1	Proton_density_fat_fraction_40061	8.58e-05	0.0664907	3.93221	0.0169093	3502	0.476143	0.0386815	0.713337	0.0542261	351	Abdominal MRI	1	0.00866438
PAK4	Liver_iron_corrected_T1_40062	0.000547313	0.0493248	3.45874	0.0142609	4946	0.0859787	0.0788256	1.7205	0.0458154	507	Abdominal MRI	1	0.0345503
PALM	Liver_volume_21080	2.61e-19	-0.151551	-9.03707	0.01677	3502	0.000878144	-0.181943	-3.35768	0.0541871	351	Abdominal MRI	8.02e-13	3.34e-16
PALM2	Liver_iron_corrected_T1_40062	2.06e-14	0.129321	7.67934	0.0168402	3502	0.24959	0.0640446	1.15338	0.0555275	351	Abdominal MRI	6.34e-08	1.68e-11
PAM	Liver_iron_corrected_T1_40062	0.000144347	0.0542113	3.80358	0.0142527	4946	0.325933	-0.0450958	-0.983334	0.0458601	507	Abdominal MRI	1	0.0129585
PAM	Liver_iron_Fe_gradient_echo_21093	0.00070931	-0.0483	-3.3881	0.0142558	4946	0.269897	0.0503143	1.10456	0.0455514	507	Abdominal MRI	1	0.0413561
PAM	Liver_volume_21080	7.59e-05	-0.056444	-3.9602	0.0142528	4946	0.647657	-0.0208012	-0.457304	0.0454866	507	Abdominal MRI	1	0.00787729
PAMR1	FR_liver_PDFF_mean_24352	1.57e-07	0.0748251	5.252	0.014247	4946	0.174642	0.0621905	1.35943	0.0457475	507	Abdominal MRI	0.481661	4.12e-05
PAMR1	Liver_iron_corrected_T1_40062	2.03e-19	0.128235	9.04963	0.0141702	4946	0.178167	0.0623549	1.34838	0.0462444	507	Abdominal MRI	6.22e-13	2.62e-16
PAMR1	Liver_PDFF_fat_fraction_21088	0.000149986	0.0541008	3.79405	0.0142594	4946	0.173863	0.0620238	1.36189	0.0455423	507	Abdominal MRI	1	0.0133359
PAMR1	Liver_PDFF_fat_fraction_gradient_echo_21092	0.000123983	0.0548201	3.84118	0.0142717	4946	0.619392	0.0229686	0.497032	0.0462115	507	Abdominal MRI	1	0.0115272
PAMR1	Proton_density_fat_fraction_40061	2.87e-07	0.073209	5.1388	0.0142463	4946	0.048913	0.0896896	1.97431	0.0454283	507	Abdominal MRI	0.882234	7.07e-05
PAPPA	Liver_iron_corrected_T1_40062	0.000568239	0.0492014	3.44859	0.0142671	4946	0.0769547	-0.0823335	-1.77241	0.0464529	507	Abdominal MRI	1	0.0354819
PAPPA	Liver_volume_21080	0.000719858	-0.0482888	-3.38404	0.0142696	4946	0.0450421	-0.0924278	-2.00946	0.0459964	507	Abdominal MRI	1	0.0417901
PARK7	Liver_PDFF_fat_fraction_21088	2.53e-05	0.0600242	4.21625	0.0142364	4946	0.230257	0.0546337	1.20121	0.0454823	507	Abdominal MRI	1	0.00325933
PARK7	Proton_density_fat_fraction_40061	4.6e-06	0.0653038	4.58723	0.014236	4946	0.41821	0.0368654	0.810221	0.0455004	507	Abdominal MRI	1	0.000788463
PARP1	FR_liver_PDFF_mean_24352	0.000251437	0.0522444	3.66347	0.0142609	4946	0.717117	-0.0165264	-0.362526	0.0455868	507	Abdominal MRI	1	0.0196528
PARP1	Liver_iron_corrected_T1_40062	7.62e-06	0.0638531	4.48026	0.0142521	4946	0.346816	0.0433603	0.941698	0.0460448	507	Abdominal MRI	1	0.00120734
PARP1	Liver_PDFF_fat_fraction_21088	0.000614797	0.0488608	3.42722	0.0142567	4946	0.407979	-0.0375633	-0.828174	0.0453567	507	Abdominal MRI	1	0.0374323
PARP1	Proton_density_fat_fraction_40061	5.65e-07	0.0713419	5.00936	0.0142417	4946	0.278578	0.0491549	1.08473	0.0453151	507	Abdominal MRI	1	0.000128251
PAXX	FR_liver_PDFF_mean_24352	0.000137178	0.0647219	3.81746	0.0169542	3502	0.881464	0.00828429	0.14923	0.0555136	351	Abdominal MRI	1	0.0124654
PAXX	Liver_iron_corrected_T1_40062	0.000246423	0.0622406	3.66976	0.0169604	3502	0.523086	0.0358759	0.63928	0.0561192	351	Abdominal MRI	1	0.0193554
PAXX	Liver_PDFF_fat_fraction_21088	8.29e-05	0.0668039	3.94049	0.0169532	3502	0.596048	0.0289341	0.530609	0.0545299	351	Abdominal MRI	1	0.00844045
PAXX	Liver_PDFF_fat_fraction_gradient_echo_21092	0.000558089	0.0586007	3.45441	0.016964	3502	0.361944	0.0508395	0.912937	0.0556878	351	Abdominal MRI	1	0.0350232
PAXX	Proton_density_fat_fraction_40061	1.35e-07	0.0893003	5.28235	0.0169054	3502	0.643274	0.0255006	0.463554	0.055011	351	Abdominal MRI	0.415859	3.61e-05
PBLD	FR_liver_PDFF_mean_24352	7.34e-07	0.0706908	4.95858	0.0142563	4946	0.518682	0.0295158	0.64585	0.0457007	507	Abdominal MRI	1	0.000161413
PBLD	Liver_iron_corrected_T1_40062	2.79e-10	0.0900108	6.32324	0.0142349	4946	0.556274	0.0272017	0.588794	0.0461991	507	Abdominal MRI	0.000856436	1.29e-07
PBLD	Liver_PDFF_fat_fraction_21088	8.53e-07	0.0702418	4.92922	0.0142501	4946	0.902292	0.00559062	0.122831	0.0455149	507	Abdominal MRI	1	0.000183899
PBLD	Liver_volume_21080	0.000323706	0.0513653	3.5981	0.0142757	4946	0.424303	0.0366028	0.799654	0.0457733	507	Abdominal MRI	1	0.0236672
PBLD	Proton_density_fat_fraction_40061	8.66e-08	0.0763818	5.3609	0.0142479	4946	0.450573	0.0343332	0.755071	0.0454701	507	Abdominal MRI	0.266006	2.43e-05
PBXIP1	Liver_iron_corrected_T1_40062	2.9e-08	0.0939006	5.56022	0.0168879	3502	0.621881	0.0282866	0.493652	0.0573006	351	Abdominal MRI	0.0890095	9.03e-06
PCBD1	FR_liver_PDFF_mean_24352	1.97e-08	0.0952022	5.62737	0.0169177	3502	0.719273	0.0200903	0.359739	0.0558468	351	Abdominal MRI	0.0606551	6.37e-06
PCBD1	Liver_iron_corrected_T1_40062	3.33e-19	0.151394	9.00984	0.0168032	3502	0.0229802	0.128062	2.28447	0.0560575	351	Abdominal MRI	1.02e-12	4.23e-16
PCBD1	Liver_PDFF_fat_fraction_21088	5.64e-05	0.0683748	4.03242	0.0169563	3502	0.810977	0.0131371	0.239358	0.0548849	351	Abdominal MRI	1	0.0062192
PCBD1	Liver_volume_21080	7.02e-05	0.0674941	3.9804	0.0169566	3502	0.0386637	0.1141	2.07607	0.0549597	351	Abdominal MRI	1	0.0073915
PCBD1	Proton_density_fat_fraction_40061	3.94e-10	0.105931	6.27453	0.0168827	3502	0.525292	0.0351864	0.635887	0.0553343	351	Abdominal MRI	0.00120998	1.78e-07
PCBP2	FR_liver_PDFF_mean_24352	5.19e-06	0.0773046	4.56405	0.0169377	3502	0.595818	0.0294153	0.530941	0.0554022	351	Abdominal MRI	1	0.000873383
PCBP2	Liver_PDFF_fat_fraction_21088	3.71e-05	0.0699984	4.13014	0.0169482	3502	0.442294	0.0418601	0.769256	0.0544163	351	Abdominal MRI	1	0.00444393
PCBP2	Proton_density_fat_fraction_40061	0.000152093	0.0642211	3.79181	0.0169368	3502	0.943441	-0.00390072	-0.0709999	0.0549397	351	Abdominal MRI	1	0.0134849
PCDH17	Liver_iron_corrected_T1_40062	4.66e-10	0.0890958	6.24289	0.0142716	4946	0.746391	-0.0150291	-0.323586	0.0464455	507	Abdominal MRI	0.00143045	2.07e-07
PCDH17	Liver_volume_21080	1.02e-11	-0.0972732	-6.82017	0.0142626	4946	0.012835	-0.114246	-2.49757	0.045743	507	Abdominal MRI	3.13e-05	5.9e-09
PCDH9	Liver_iron_corrected_T1_40062	2.99e-05	0.0710168	4.18001	0.0169896	3502	0.874777	-0.00885971	-0.157717	0.0561749	351	Abdominal MRI	1	0.00372854
PCSK9	FR_liver_PDFF_mean_24352	0.000321986	0.0513281	3.59948	0.0142598	4946	0.664145	-0.0197225	-0.434464	0.0453951	507	Abdominal MRI	1	0.0235768
PCSK9	Liver_PDFF_fat_fraction_21088	9.8e-06	0.0630459	4.42624	0.0142437	4946	0.596291	-0.0239535	-0.530092	0.0451875	507	Abdominal MRI	1	0.00148878
PCSK9	Proton_density_fat_fraction_40061	2.42e-05	0.060227	4.22633	0.0142504	4946	0.0600737	0.0848423	1.88466	0.0450174	507	Abdominal MRI	1	0.00314262
PCYT2	FR_liver_PDFF_mean_24352	0.000141841	0.0645246	3.80917	0.0169393	3502	0.508385	0.0365697	0.662077	0.0552348	351	Abdominal MRI	1	0.0127823
PCYT2	Liver_PDFF_fat_fraction_21088	0.000324671	0.0609723	3.59837	0.0169444	3502	0.322262	0.0537615	0.991312	0.0542327	351	Abdominal MRI	1	0.0237225
PCYT2	Proton_density_fat_fraction_40061	0.000674525	0.0576089	3.4028	0.0169299	3502	0.962353	0.00258795	0.0472365	0.054787	351	Abdominal MRI	1	0.0399543
PDAP1	Liver_PDFF_fat_fraction_21088	0.000489708	0.0591447	3.48962	0.0169488	3502	0.384309	0.0475065	0.871147	0.0545332	351	Abdominal MRI	1	0.0319443
PDCD1	Liver_iron_21089	1.38e-09	-0.086307	-6.06887	0.0142213	4946	0.867031	-0.00774106	-0.16752	0.0462098	507	Abdominal MRI	0.00425351	5.66e-07
PDCD1	Liver_iron_40060	7.53e-10	-0.0876929	-6.16671	0.0142204	4946	0.0491845	-0.091103	-1.97194	0.0461997	507	Abdominal MRI	0.00231319	3.24e-07
PDCD1	Liver_iron_corrected_T1_40062	1.13e-05	0.062605	4.39562	0.0142426	4946	0.77492	0.0133327	0.286105	0.0466008	507	Abdominal MRI	1	0.00167694
PDCD1	Liver_PDFF_fat_fraction_gradient_echo_21092	0.00033545	-0.0511665	-3.58879	0.0142573	4946	0.0571282	0.088332	1.90687	0.046323	507	Abdominal MRI	1	0.0242925
PDCD1	Liver_volume_21080	0.000771817	-0.0479687	-3.36481	0.014256	4946	0.652774	-0.0207895	-0.450191	0.0461794	507	Abdominal MRI	1	0.0438635
PDCD1LG2	Liver_iron_21089	0.000115506	-0.055029	-3.85858	0.0142615	4946	0.825497	-0.0101068	-0.2206	0.0458148	507	Abdominal MRI	1	0.0109072
PDCD1LG2	Liver_iron_40060	3.04e-05	-0.059517	-4.17409	0.0142587	4946	0.185265	-0.0608988	-1.3266	0.0459059	507	Abdominal MRI	1	0.00378663
PDCD1LG2	Liver_iron_corrected_T1_40062	7.04e-09	0.0825394	5.80012	0.0142307	4946	0.774774	0.0132278	0.286295	0.0462035	507	Abdominal MRI	0.0216293	2.5e-06
PDCD1LG2	Liver_PDFF_fat_fraction_21088	0.00040107	-0.0504837	-3.54181	0.0142536	4946	0.555252	-0.0268543	-0.590318	0.0454911	507	Abdominal MRI	1	0.0276625
PDCD5	FR_liver_PDFF_mean_24352	3.51e-06	0.0661298	4.64354	0.0142412	4946	0.693211	-0.0180422	-0.394736	0.0457071	507	Abdominal MRI	1	0.000626246
PDCD5	Liver_iron_corrected_T1_40062	0.000238049	0.0524175	3.67749	0.0142536	4946	0.791595	0.0122163	0.264386	0.0462063	507	Abdominal MRI	1	0.0188596
PDCD5	Liver_PDFF_fat_fraction_21088	6.55e-07	0.0708749	4.98068	0.01423	4946	0.17158	0.0621903	1.36917	0.045422	507	Abdominal MRI	1	0.000145946
PDCD5	Proton_density_fat_fraction_40061	1.45e-08	0.0807384	5.67638	0.0142236	4946	0.232183	0.0543384	1.19625	0.0454239	507	Abdominal MRI	0.044685	4.85e-06
PDGFA	Liver_iron_corrected_T1_40062	0.000137921	0.0543426	3.81488	0.0142449	4946	0.0041763	0.131065	2.87818	0.0455376	507	Abdominal MRI	1	0.0125138
PDGFA	Liver_PDFF_fat_fraction_gradient_echo_21092	7.99e-05	0.056254	3.94796	0.0142489	4946	0.245253	0.0532289	1.16337	0.0457542	507	Abdominal MRI	1	0.00820644
PDGFA	Proton_density_fat_fraction_40061	0.000488388	0.049707	3.48938	0.0142452	4946	0.242832	0.0527931	1.16936	0.0451469	507	Abdominal MRI	1	0.0318958
PDGFA	tenP_liver_PDFF_22436	0.000298776	0.051561	3.61895	0.0142475	4946	0.328143	0.0444952	0.978848	0.0454567	507	Abdominal MRI	1	0.0223118
PDGFB	FR_liver_PDFF_mean_24352	0.000478821	0.0498107	3.49467	0.0142533	4946	0.0975334	0.0762005	1.66014	0.0459001	507	Abdominal MRI	1	0.0314357
PDGFB	Liver_iron_corrected_T1_40062	0.000249417	0.0522424	3.66554	0.0142523	4946	0.00166256	0.145651	3.16244	0.0460565	507	Abdominal MRI	1	0.0195286
PDGFB	Liver_PDFF_fat_fraction_21088	0.000899052	0.0473385	3.32238	0.0142484	4946	0.218235	0.0564053	1.23283	0.0457525	507	Abdominal MRI	1	0.0487272
PDGFB	Liver_PDFF_fat_fraction_gradient_echo_21092	4.79e-06	0.0652377	4.57908	0.0142469	4946	0.220546	0.0568543	1.22666	0.0463489	507	Abdominal MRI	1	0.000814633
PDGFB	Liver_volume_21080	0.000801445	0.0478244	3.35438	0.0142573	4946	0.202388	0.058766	1.2765	0.0460367	507	Abdominal MRI	1	0.0450356
PDGFB	Proton_density_fat_fraction_40061	1.57e-05	0.061573	4.32346	0.0142416	4946	0.0711486	0.0825607	1.8085	0.0456516	507	Abdominal MRI	1	0.00219964
PDGFB	tenP_liver_PDFF_22436	3.04e-05	0.0594768	4.17467	0.0142471	4946	0.183555	0.0612836	1.33179	0.046016	507	Abdominal MRI	1	0.00377881
PDGFRA	Liver_PDFF_fat_fraction_21088	0.000857455	-0.0475718	-3.3356	0.0142618	4946	0.10336	-0.0737096	-1.63185	0.0451693	507	Abdominal MRI	1	0.0471819
PDGFRA	Liver_PDFF_fat_fraction_gradient_echo_21092	2.01e-05	-0.0608804	-4.26799	0.0142644	4946	0.755	0.0143245	0.312229	0.0458781	507	Abdominal MRI	1	0.00269965
PDGFRA	Liver_volume_21080	1.32e-15	-0.113833	-8.01937	0.0141948	4946	0.113684	-0.072044	-1.58471	0.045462	507	Abdominal MRI	4.05e-09	1.21e-12
PDGFRA	Proton_density_fat_fraction_40061	2.18e-07	-0.0739317	-5.19063	0.0142433	4946	0.165862	-0.0627034	-1.38771	0.0451848	507	Abdominal MRI	0.669746	5.52e-05
PDGFRA	tenP_liver_PDFF_22436	3.83e-05	-0.0587746	-4.12127	0.0142613	4946	0.769805	0.0133402	0.292793	0.0455618	507	Abdominal MRI	1	0.00456125
PDIA4	FR_liver_PDFF_mean_24352	0.000701397	0.0574625	3.39207	0.0169402	3502	0.658786	-0.0244677	-0.441991	0.0553579	351	Abdominal MRI	1	0.0410341
PDIA4	Liver_PDFF_fat_fraction_21088	0.00025267	0.0620454	3.66333	0.0169369	3502	0.860153	0.0095938	0.176318	0.0544119	351	Abdominal MRI	1	0.019718
PDIA4	Proton_density_fat_fraction_40061	0.00029875	0.0612504	3.62004	0.0169198	3502	0.29752	-0.0571778	-1.04342	0.0547984	351	Abdominal MRI	1	0.0223106
PDLIM7	Proton_density_fat_fraction_40061	0.000481051	0.0498267	3.49343	0.014263	4946	0.103172	0.0747002	1.63274	0.0457514	507	Abdominal MRI	1	0.0315436
PDZK1	Liver_iron_corrected_T1_40062	1.93e-16	0.138968	8.26731	0.0168093	3502	0.108448	0.0894286	1.60958	0.0555601	351	Abdominal MRI	5.92e-10	1.93e-13
PEBP1	FR_liver_PDFF_mean_24352	0.000495682	0.0496825	3.4854	0.0142544	4946	0.465725	-0.0331673	-0.730029	0.0454329	507	Abdominal MRI	1	0.0321994
PEBP1	Liver_iron_corrected_T1_40062	0.000264352	0.0520337	3.65059	0.0142535	4946	0.466596	-0.0334612	-0.728603	0.0459251	507	Abdominal MRI	1	0.0203922
PEBP1	Liver_PDFF_fat_fraction_21088	2.21e-06	0.067447	4.73878	0.014233	4946	0.348399	0.0424375	0.938608	0.0452132	507	Abdominal MRI	1	0.000420994
PEBP1	Proton_density_fat_fraction_40061	1.89e-07	0.0742409	5.21707	0.0142304	4946	0.168446	0.0622702	1.37927	0.0451471	507	Abdominal MRI	0.58133	4.87e-05
PECAM1	Liver_PDFF_fat_fraction_gradient_echo_21092	0.000232268	0.0524908	3.68378	0.0142492	4946	0.356013	0.0431456	0.923871	0.0467009	507	Abdominal MRI	1	0.018519
PECAM1	tenP_liver_PDFF_22436	0.000616573	0.0488159	3.42643	0.0142469	4946	0.2279	0.0559583	1.20731	0.0463495	507	Abdominal MRI	1	0.0375066
PENK	Liver_volume_21080	0.000301391	-0.0613212	-3.61776	0.0169501	3502	0.0403662	-0.11249	-2.05812	0.054657	351	Abdominal MRI	1	0.0224541
PENK	Proton_density_fat_fraction_40061	3.24e-05	0.0704229	4.16146	0.0169226	3502	0.0757193	0.0976259	1.78171	0.0547934	351	Abdominal MRI	1	0.00397894
PEPD	Proton_density_fat_fraction_40061	0.000279253	0.0616594	3.63753	0.0169509	3502	0.163642	0.0754309	1.39605	0.0540318	351	Abdominal MRI	1	0.0212243
PER3	Liver_PDFF_fat_fraction_21088	0.000576357	0.058435	3.44568	0.0169589	3502	0.249436	0.0627002	1.15376	0.0543442	351	Abdominal MRI	1	0.0358242
PF4	Proton_density_fat_fraction_40061	0.000120259	0.0651822	3.84996	0.0169306	3502	0.505019	0.0364944	0.667346	0.0546859	351	Abdominal MRI	1	0.0112598
PFKFB2	Proton_density_fat_fraction_40061	4.98e-05	0.0579075	4.06036	0.0142617	4946	0.923724	-0.00436753	-0.095794	0.0455929	507	Abdominal MRI	1	0.0056242
PGA4	Liver_iron_40060	0.000895358	-0.0563541	-3.32437	0.0169518	3502	0.417821	-0.0454313	-0.811229	0.0560031	351	Abdominal MRI	1	0.0485895
PGA4	Liver_iron_Fe_gradient_echo_21093	0.000412386	-0.0598763	-3.53545	0.016936	3502	0.528754	-0.0357965	-0.630579	0.0567677	351	Abdominal MRI	1	0.0282307
PGD	FR_liver_PDFF_mean_24352	0.000575896	0.0583547	3.4459	0.0169345	3502	0.690999	-0.0218861	-0.397849	0.0550109	351	Abdominal MRI	1	0.0358079
PGD	Liver_PDFF_fat_fraction_21088	0.000361605	0.0604559	3.57015	0.0169337	3502	0.816864	0.0125307	0.231766	0.054066	351	Abdominal MRI	1	0.025653
PGD	Proton_density_fat_fraction_40061	0.000678616	0.057543	3.40114	0.0169187	3502	0.722093	-0.0194114	-0.355967	0.0545315	351	Abdominal MRI	1	0.0401154
PGF	Liver_iron_corrected_T1_40062	4.89e-11	0.0935888	6.58899	0.0142038	4946	0.000142189	0.176797	3.83489	0.0461022	507	Abdominal MRI	0.000150275	2.55e-08
PGF	Liver_volume_21080	4.04e-06	-0.065697	-4.6144	0.0142374	4946	0.198638	-0.0595969	-1.2872	0.0462996	507	Abdominal MRI	1	0.000706009
PGLYRP1	Liver_iron_corrected_T1_40062	1.63e-09	0.085937	6.04256	0.014222	4946	0.272647	0.050411	1.09823	0.0459019	507	Abdominal MRI	0.005003	6.58e-07
PGLYRP2	Proton_density_fat_fraction_40061	0.000123756	0.0650082	3.84291	0.0169164	3502	0.0318026	0.119072	2.15607	0.0552262	351	Abdominal MRI	1	0.0115128
PHACTR2	FR_liver_PDFF_mean_24352	0.000367532	0.0604237	3.56587	0.016945	3502	0.971185	0.00201223	0.0361494	0.0556642	351	Abdominal MRI	1	0.0259673
PHACTR2	Liver_PDFF_fat_fraction_21088	0.000164382	0.0639143	3.77239	0.0169427	3502	0.583427	0.0300124	0.548928	0.0546745	351	Abdominal MRI	1	0.0143022
PHACTR2	Proton_density_fat_fraction_40061	0.000125819	0.0649668	3.83883	0.0169236	3502	0.253319	-0.0630148	-1.14433	0.055067	351	Abdominal MRI	1	0.0116588
PHLDB1	tenP_liver_PDFF_22436	0.000455404	0.0595396	3.50905	0.0169674	3502	0.342282	-0.0522682	-0.951041	0.0549589	351	Abdominal MRI	1	0.0303209
PHOSPHO1	Liver_iron_21089	0.000308261	-0.0514978	-3.61083	0.014262	4946	0.938848	0.00349987	0.0767575	0.0455964	507	Abdominal MRI	1	0.0228374
PHOSPHO1	Liver_iron_40060	0.000648163	-0.0486833	-3.4128	0.0142649	4946	0.594531	-0.0243703	-0.532633	0.0457545	507	Abdominal MRI	1	0.0388368
PHOSPHO1	Liver_volume_21080	3.21e-05	-0.0593274	-4.1622	0.0142539	4946	0.00647511	-0.123677	-2.73455	0.0452276	507	Abdominal MRI	1	0.00394948
PI16	Liver_PDFF_fat_fraction_21088	0.000125115	-0.0649977	-3.84022	0.0169255	3502	0.342314	-0.0523513	-0.950977	0.0550501	351	Abdominal MRI	1	0.0116111
PI3	Liver_iron_corrected_T1_40062	2.19e-06	0.0675897	4.74081	0.014257	4946	0.472371	0.0334911	0.719188	0.0465679	507	Abdominal MRI	1	0.000417571
PI3	Liver_volume_21080	3.83e-06	-0.0659634	-4.62564	0.0142604	4946	0.00376916	-0.13326	-2.91095	0.045779	507	Abdominal MRI	1	0.000674417
PIBF1	FR_liver_PDFF_mean_24352	4.6e-05	0.0691539	4.08012	0.016949	3502	0.552885	-0.0327708	-0.594053	0.0551647	351	Abdominal MRI	1	0.00528912
PIBF1	Liver_PDFF_fat_fraction_21088	0.00017326	0.0637425	3.7592	0.0169564	3502	0.939533	-0.00411739	-0.0759145	0.0542372	351	Abdominal MRI	1	0.014888
PIBF1	Proton_density_fat_fraction_40061	0.000111436	0.0655218	3.86867	0.0169365	3502	0.263044	-0.0612217	-1.12115	0.0546064	351	Abdominal MRI	1	0.0106129
PIGR	Liver_iron_corrected_T1_40062	1.93e-11	0.095888	6.72669	0.0142549	4946	0.230725	0.0577263	1.2	0.0481053	507	Abdominal MRI	5.94e-05	1.07e-08
PIK3AP1	Liver_PDFF_fat_fraction_21088	0.000591911	0.0490275	3.43753	0.0142624	4946	0.833011	0.00957509	0.210955	0.0453893	507	Abdominal MRI	1	0.0364868
PIK3AP1	Proton_density_fat_fraction_40061	0.000177213	0.0535212	3.75233	0.0142634	4946	0.747033	-0.0146419	-0.322737	0.0453678	507	Abdominal MRI	1	0.0151461
PIK3IP1	Liver_iron_21089	0.000559903	-0.0492335	-3.45259	0.0142599	4946	0.800164	0.0117585	0.253274	0.0464261	507	Abdominal MRI	1	0.0351012
PIK3IP1	Liver_iron_40060	0.000282487	-0.0518091	-3.63347	0.0142589	4946	0.674152	-0.019603	-0.420712	0.0465949	507	Abdominal MRI	1	0.0214155
PIK3IP1	Liver_iron_corrected_T1_40062	2.69e-05	0.0598747	4.2024	0.0142477	4946	0.961917	-0.00223694	-0.0477729	0.0468245	507	Abdominal MRI	1	0.0034202
PIK3IP1	Liver_PDFF_fat_fraction_gradient_echo_21092	0.000741705	-0.0481465	-3.3758	0.0142622	4946	0.461569	0.0344033	0.736852	0.0466896	507	Abdominal MRI	1	0.0426451
PIK3IP1	Liver_volume_21080	2.49e-08	-0.0794521	-5.58337	0.0142301	4946	0.136773	-0.0690064	-1.49038	0.0463011	507	Abdominal MRI	0.0763595	7.85e-06
PILRA	Liver_iron_corrected_T1_40062	2e-05	0.0607708	4.2691	0.014235	4946	0.294711	0.0481922	1.04898	0.0459421	507	Abdominal MRI	1	0.00268885
PILRB	Liver_iron_corrected_T1_40062	1.17e-05	0.0624533	4.38714	0.0142355	4946	0.335206	0.0441867	0.964641	0.0458063	507	Abdominal MRI	1	0.00173271
PLA2G10	FR_liver_PDFF_mean_24352	1.98e-06	-0.067894	-4.76073	0.0142613	4946	0.135709	-0.0680127	-1.49445	0.0455103	507	Abdominal MRI	1	0.000384029
PLA2G10	Liver_PDFF_fat_fraction_21088	2.51e-10	-0.0902049	-6.3393	0.0142295	4946	0.0189216	-0.106334	-2.35497	0.0451532	507	Abdominal MRI	0.0007724	1.17e-07
PLA2G10	Liver_PDFF_fat_fraction_gradient_echo_21092	0.000823856	-0.0478047	-3.34672	0.014284	4946	0.103246	-0.0748875	-1.63239	0.045876	507	Abdominal MRI	1	0.0458945
PLA2G10	Liver_volume_21080	7.63e-18	-0.122569	-8.63793	0.0141896	4946	0.0274697	-0.100553	-2.21146	0.0454691	507	Abdominal MRI	2.34e-11	8.66e-15
PLA2G10	Proton_density_fat_fraction_40061	3.97e-13	-0.103436	-7.27632	0.0142155	4946	0.00167146	-0.142022	-3.16086	0.0449315	507	Abdominal MRI	1.22e-06	2.76e-10
PLA2G15	FR_liver_PDFF_mean_24352	3.61e-07	0.0726107	5.09519	0.0142508	4946	0.643845	0.0211323	0.462618	0.0456798	507	Abdominal MRI	1	8.65e-05
PLA2G15	Liver_iron_corrected_T1_40062	2.18e-23	0.141677	10.0155	0.0141458	4946	0.000616405	0.157279	3.44689	0.0456293	507	Abdominal MRI	6.69e-17	3.65e-20
PLA2G15	Liver_volume_21080	2.52e-05	0.0601627	4.21743	0.0142652	4946	0.494465	0.0312818	0.683742	0.0457508	507	Abdominal MRI	1	0.00324596
PLA2G15	Proton_density_fat_fraction_40061	0.000521108	0.0495399	3.47196	0.0142685	4946	0.0934149	0.0762056	1.68096	0.0453346	507	Abdominal MRI	1	0.0333628
PLA2G1B	FR_liver_PDFF_mean_24352	0.000237961	-0.0524526	-3.67759	0.0142628	4946	0.014018	-0.11251	-2.46574	0.0456293	507	Abdominal MRI	1	0.0188547
PLA2G1B	Liver_iron_21089	0.000601543	-0.0489906	-3.43314	0.0142699	4946	0.841028	0.00923518	0.200687	0.0460179	507	Abdominal MRI	1	0.0368925
PLA2G1B	Liver_PDFF_fat_fraction_21088	3.32e-09	-0.084291	-5.92552	0.0142251	4946	0.00231214	-0.138677	-3.06313	0.0452729	507	Abdominal MRI	0.0102143	1.27e-06
PLA2G1B	Liver_PDFF_fat_fraction_gradient_echo_21092	8.87e-05	-0.0559641	-3.92282	0.0142663	4946	0.796247	-0.0119618	-0.25835	0.0463006	507	Abdominal MRI	1	0.00889046
PLA2G1B	Proton_density_fat_fraction_40061	1.63e-14	-0.109306	-7.70047	0.0141948	4946	0.0165885	-0.109192	-2.40405	0.0454201	507	Abdominal MRI	5e-08	1.33e-11
PLA2G1B	tenP_liver_PDFF_22436	1.72e-05	-0.0613412	-4.30258	0.0142568	4946	0.658279	-0.0203467	-0.442563	0.0459747	507	Abdominal MRI	1	0.00237832
PLA2G7	Liver_PDFF_fat_fraction_gradient_echo_21092	0.000644774	0.0487443	3.41424	0.0142768	4946	0.462629	0.0336907	0.735109	0.0458309	507	Abdominal MRI	1	0.0386957
PLA2G7	Proton_density_fat_fraction_40061	1.07e-09	0.0869563	6.11024	0.0142312	4946	0.0060868	0.123703	2.75517	0.0448984	507	Abdominal MRI	0.00329137	4.48e-07
PLA2G7	tenP_liver_PDFF_22436	0.00057328	0.0491825	3.4462	0.0142715	4946	0.091294	0.0768253	1.69197	0.0454058	507	Abdominal MRI	1	0.0356922
PLAT	FR_liver_PDFF_mean_24352	1.03e-24	0.145997	10.3188	0.0141487	4946	0.0015617	0.144315	3.181	0.0453679	507	Abdominal MRI	3.17e-18	1.92e-21
PLAT	Liver_iron_21089	0.000752429	0.0481803	3.37184	0.014289	4946	0.0811746	0.0800377	1.74755	0.0457999	507	Abdominal MRI	1	0.0430864
PLAT	Liver_iron_40060	0.000414592	0.0504809	3.53303	0.0142883	4946	0.117374	0.072159	1.56868	0.0459997	507	Abdominal MRI	1	0.0283406
PLAT	Liver_iron_corrected_T1_40062	7.52e-13	0.102276	7.18876	0.0142272	4946	0.22232	0.0565323	1.22195	0.046264	507	Abdominal MRI	2.31e-06	5.03e-10
PLAT	Liver_PDFF_fat_fraction_21088	1.54e-25	0.148491	10.5039	0.0141367	4946	0.000923393	0.150403	3.33345	0.0451194	507	Abdominal MRI	4.73e-19	3e-22
PLAT	Liver_PDFF_fat_fraction_gradient_echo_21092	3.77e-07	0.0725894	5.08697	0.0142697	4946	0.0737438	0.0825702	1.79208	0.0460751	507	Abdominal MRI	1	8.98e-05
PLAT	Proton_density_fat_fraction_40061	4.51e-36	0.17789	12.6414	0.014072	4946	8.29e-07	0.222131	4.99336	0.0444854	507	Abdominal MRI	1.39e-29	1.5e-32
PLAT	tenP_liver_PDFF_22436	2.59e-05	0.0601179	4.21097	0.0142765	4946	0.040401	0.0939393	2.05513	0.0457096	507	Abdominal MRI	1	0.00332035
PLAU	Liver_iron_corrected_T1_40062	9.92e-05	0.0556121	3.89585	0.0142747	4946	0.0224244	-0.106053	-2.29044	0.0463025	507	Abdominal MRI	1	0.0096916
PLAU	Liver_PDFF_fat_fraction_21088	1.2e-05	-0.062493	-4.38194	0.0142615	4946	0.13791	-0.0679775	-1.48607	0.0457431	507	Abdominal MRI	1	0.00176766
PLAU	Proton_density_fat_fraction_40061	1.57e-05	-0.0616738	-4.32298	0.0142665	4946	0.168408	-0.0630916	-1.3794	0.0457386	507	Abdominal MRI	1	0.0022031
PLAUR	Liver_iron_corrected_T1_40062	2.33e-14	0.108826	7.6539	0.0142183	4946	0.0126707	0.115455	2.5022	0.0461415	507	Abdominal MRI	7.16e-08	1.88e-11
PLEKHO1	Liver_PDFF_fat_fraction_21088	2.55e-05	0.0714947	4.21574	0.016959	3502	0.941686	-0.00394097	-0.0732063	0.0538337	351	Abdominal MRI	1	0.00328345
PLEKHO1	Proton_density_fat_fraction_40061	0.000384057	0.0602577	3.55428	0.0169536	3502	0.50819	-0.0359457	-0.662382	0.0542674	351	Abdominal MRI	1	0.0267965
PLG	FR_liver_PDFF_mean_24352	0.000396271	0.0599772	3.54601	0.016914	3502	0.0464345	0.110237	1.99896	0.0551472	351	Abdominal MRI	1	0.0274288
PLG	Liver_PDFF_fat_fraction_gradient_echo_21092	2.33e-10	0.107116	6.35686	0.0168504	3502	0.329671	0.0543203	0.976224	0.0556433	351	Abdominal MRI	0.000714781	1.09e-07
PLG	Proton_density_fat_fraction_40061	8.48e-09	0.0972559	5.77271	0.0168475	3502	0.0203084	0.127196	2.33191	0.054546	351	Abdominal MRI	0.0260637	2.97e-06
PLG	tenP_liver_PDFF_22436	1.55e-08	0.0956228	5.66949	0.0168662	3502	0.356124	0.0507162	0.924076	0.0548831	351	Abdominal MRI	0.0475845	5.13e-06
PLIN1	Liver_iron_corrected_T1_40062	5.12e-05	0.0577836	4.05375	0.0142544	4946	0.532641	0.0289851	0.624427	0.0464188	507	Abdominal MRI	1	0.00575209
PLIN1	Proton_density_fat_fraction_40061	0.000136822	0.0544053	3.81686	0.0142539	4946	0.100256	0.0750723	1.64676	0.0455879	507	Abdominal MRI	1	0.012441
PLIN3	Liver_iron_40060	0.000178321	-0.053484	-3.75077	0.0142595	4946	0.615018	-0.0231295	-0.503249	0.0459604	507	Abdominal MRI	1	0.0152163
PLIN3	Liver_iron_corrected_T1_40062	3.22e-05	0.0592967	4.16113	0.0142501	4946	0.621634	0.0228056	0.493852	0.046179	507	Abdominal MRI	1	0.00396327
PLPBP	Liver_iron_corrected_T1_40062	0.000679158	0.0484449	3.40002	0.0142484	4946	0.608838	0.0235598	0.512066	0.0460093	507	Abdominal MRI	1	0.0401384
PLPBP	Liver_PDFF_fat_fraction_21088	3.63e-06	0.0659653	4.63673	0.0142267	4946	0.201306	0.0578987	1.27958	0.0452484	507	Abdominal MRI	1	0.000644234
PLPBP	Proton_density_fat_fraction_40061	6.11e-06	0.0644363	4.52744	0.0142324	4946	0.422735	0.0363278	0.802365	0.0452759	507	Abdominal MRI	1	0.00100293
PLSCR3	Proton_density_fat_fraction_40061	0.000133937	0.0647027	3.82338	0.0169229	3502	0.689754	-0.0218526	-0.39954	0.0546945	351	Abdominal MRI	1	0.0122321
PLTP	FR_liver_PDFF_mean_24352	1.83e-08	-0.0803377	-5.6368	0.0142524	4946	0.0395304	-0.0939663	-2.0642	0.045522	507	Abdominal MRI	0.0561844	5.96e-06
PLTP	Liver_iron_corrected_T1_40062	5.29e-15	-0.111474	-7.84446	0.0142105	4946	0.000327828	-0.165008	-3.61817	0.0456054	507	Abdominal MRI	1.63e-08	4.55e-12
PLTP	Liver_PDFF_fat_fraction_21088	5.19e-07	-0.0716432	-5.02579	0.0142551	4946	0.00304514	-0.134333	-2.97815	0.0451062	507	Abdominal MRI	1	0.000119076
PLTP	Liver_PDFF_fat_fraction_gradient_echo_21092	1.53e-05	-0.0617951	-4.32819	0.0142774	4946	0.124365	-0.0708067	-1.53938	0.0459971	507	Abdominal MRI	1	0.00216092
PLTP	Liver_volume_21080	4.78e-09	-0.0835867	-5.86524	0.0142512	4946	0.00312681	-0.134814	-2.96988	0.0453937	507	Abdominal MRI	0.0146771	1.76e-06
PLTP	Proton_density_fat_fraction_40061	9.63e-12	-0.0971581	-6.82832	0.0142287	4946	5.8e-05	-0.181522	-4.0568	0.0447451	507	Abdominal MRI	2.96e-05	5.59e-09
PLTP	tenP_liver_PDFF_22436	2.41e-07	-0.0737575	-5.17203	0.0142609	4946	0.098452	-0.0755974	-1.65559	0.045662	507	Abdominal MRI	0.739588	6.04e-05
PLXNA4	FR_liver_PDFF_mean_24352	0.000522727	0.0494477	3.47113	0.0142454	4946	0.732245	0.0157036	0.342337	0.0458716	507	Abdominal MRI	1	0.0334421
PLXNA4	Liver_PDFF_fat_fraction_21088	0.000585054	0.0489924	3.44069	0.0142391	4946	0.152354	0.0653329	1.43352	0.0455752	507	Abdominal MRI	1	0.0361992
PLXNA4	Liver_PDFF_fat_fraction_gradient_echo_21092	6.85e-05	0.0567691	3.98488	0.0142461	4946	0.917242	-0.00480989	-0.103962	0.0462657	507	Abdominal MRI	1	0.00725354
PLXNA4	Proton_density_fat_fraction_40061	3.64e-06	0.0659697	4.63613	0.0142295	4946	0.0723028	0.0819532	1.80113	0.0455009	507	Abdominal MRI	1	0.000645765
PLXNA4	tenP_liver_PDFF_22436	8.54e-05	0.0559993	3.93204	0.0142418	4946	0.66437	0.019944	0.434153	0.0459378	507	Abdominal MRI	1	0.00863304
PLXNB2	Liver_iron_corrected_T1_40062	3.67e-05	0.0589584	4.1311	0.0142718	4946	0.0857016	-0.0796512	-1.72203	0.0462543	507	Abdominal MRI	1	0.00440501
PLXNB3	Liver_iron_40060	0.000641163	-0.0487386	-3.41577	0.0142687	4946	0.421741	-0.0369158	-0.804087	0.0459102	507	Abdominal MRI	1	0.0385384
PLXNB3	Liver_iron_corrected_T1_40062	1.13e-05	0.0626319	4.3943	0.014253	4946	0.171458	0.0630954	1.36956	0.0460698	507	Abdominal MRI	1	0.00168543
PLXNB3	Liver_PDFF_fat_fraction_21088	0.000893668	0.0473928	3.32406	0.0142575	4946	0.540411	0.027839	0.612626	0.0454421	507	Abdominal MRI	1	0.0485235
PLXNB3	Proton_density_fat_fraction_40061	0.000424292	0.0502928	3.5269	0.0142598	4946	0.807872	0.0110553	0.243305	0.0454381	507	Abdominal MRI	1	0.0288165
PNMA1	FR_liver_PDFF_mean_24352	0.000897826	0.0563393	3.3236	0.0169513	3502	0.785649	0.0150176	0.272187	0.055174	351	Abdominal MRI	1	0.0486831
PNMA1	Proton_density_fat_fraction_40061	0.000306952	0.0611677	3.613	0.0169299	3502	0.797198	-0.0140656	-0.257183	0.0546911	351	Abdominal MRI	1	0.0227685
PODXL	Liver_volume_21080	0.000125571	-0.0546489	-3.83805	0.0142387	4946	0.738257	0.0153496	0.334354	0.0459081	507	Abdominal MRI	1	0.0116418
PODXL2	Liver_volume_21080	9.95e-15	-0.110146	-7.76391	0.0141869	4946	0.00331432	-0.134242	-2.95161	0.045481	507	Abdominal MRI	3.06e-08	8.32e-12
POLR2F	Liver_iron_corrected_T1_40062	1.28e-07	0.0753575	5.28959	0.0142464	4946	0.992826	-0.000412634	-0.00899561	0.0458706	507	Abdominal MRI	0.392915	3.43e-05
POLR2F	Proton_density_fat_fraction_40061	0.000318943	0.0513815	3.60196	0.0142649	4946	0.437201	0.0350911	0.777572	0.045129	507	Abdominal MRI	1	0.023412
PON1	Liver_iron_corrected_T1_40062	3.94e-09	-0.0998044	-5.90189	0.0169106	3502	0.586578	-0.0305019	-0.544337	0.0560349	351	Abdominal MRI	0.0120976	1.48e-06
PON2	FR_liver_PDFF_mean_24352	0.000145769	0.0541308	3.80115	0.0142407	4946	0.129391	0.0689795	1.51909	0.0454084	507	Abdominal MRI	1	0.0130518
PON2	Liver_iron_corrected_T1_40062	1.02e-05	0.0628718	4.41698	0.0142341	4946	0.0374334	0.0955812	2.08674	0.0458041	507	Abdominal MRI	1	0.0015428
PON2	Proton_density_fat_fraction_40061	1.06e-05	0.0627406	4.40869	0.0142311	4946	0.0819778	0.0786981	1.74294	0.0451525	507	Abdominal MRI	1	0.00159406
PON3	FR_liver_PDFF_mean_24352	1.64e-16	-0.1174	-8.27455	0.0141881	4946	0.0251133	-0.101116	-2.24662	0.0450078	507	Abdominal MRI	5.05e-10	1.65e-13
PON3	Liver_iron_corrected_T1_40062	2.97e-30	-0.16223	-11.5066	0.0140988	4946	4.96e-07	-0.227083	-5.09681	0.0445538	507	Abdominal MRI	9.12e-24	7.49e-27
PON3	Liver_PDFF_fat_fraction_21088	8.71e-14	-0.106219	-7.48061	0.0141993	4946	0.00260184	-0.13506	-3.02694	0.0446193	507	Abdominal MRI	2.68e-07	6.54e-11
PON3	Liver_PDFF_fat_fraction_gradient_echo_21092	2.22e-06	-0.0675583	-4.73756	0.0142601	4946	0.666328	-0.0196815	-0.431457	0.0456164	507	Abdominal MRI	1	0.000423058
PON3	Proton_density_fat_fraction_40061	3.15e-17	-0.120139	-8.47183	0.014181	4946	0.00013003	-0.17106	-3.85748	0.0443451	507	Abdominal MRI	9.68e-11	3.37e-14
PON3	tenP_liver_PDFF_22436	4.5e-07	-0.0720107	-5.05312	0.0142507	4946	0.704401	-0.0171976	-0.37961	0.0453033	507	Abdominal MRI	1	0.000105031
POSTN	Liver_volume_21080	5.66e-09	-0.0986419	-5.8413	0.016887	3502	0.0816379	-0.0958511	-1.74661	0.0548783	351	Abdominal MRI	0.0173739	2.05e-06
POSTN	Proton_density_fat_fraction_40061	1.49e-05	-0.0733111	-4.33621	0.0169067	3502	0.919241	-0.00559904	-0.101467	0.0551808	351	Abdominal MRI	1	0.0021129
PPCDC	FR_liver_PDFF_mean_24352	3.76e-05	0.058793	4.12523	0.0142521	4946	0.316453	-0.0458115	-1.00281	0.0456832	507	Abdominal MRI	1	0.00449783
PPCDC	Liver_PDFF_fat_fraction_21088	3.21e-06	0.0663874	4.66248	0.0142386	4946	0.51694	0.0295126	0.648544	0.0455059	507	Abdominal MRI	1	0.000578892
PPCDC	Proton_density_fat_fraction_40061	6.21e-06	0.0644446	4.5241	0.0142447	4946	0.926109	0.00422252	0.0927895	0.0455065	507	Abdominal MRI	1	0.00101621
PPIB	Liver_iron_corrected_T1_40062	0.000769094	0.048	3.36579	0.0142611	4946	0.0857285	0.0799529	1.72188	0.0464334	507	Abdominal MRI	1	0.0437642
PPL	Liver_iron_corrected_T1_40062	0.000790578	0.0569107	3.35903	0.0169426	3502	0.556011	-0.0332085	-0.58938	0.0563449	351	Abdominal MRI	1	0.0446077
PPM1F	FR_liver_PDFF_mean_24352	0.000248245	0.0622081	3.66786	0.0169603	3502	0.985624	0.000999631	0.0180321	0.0554361	351	Abdominal MRI	1	0.0194612
PPM1F	Liver_PDFF_fat_fraction_21088	0.000724653	0.0573994	3.3831	0.0169665	3502	0.673305	0.022982	0.421994	0.0544605	351	Abdominal MRI	1	0.041975
PPM1F	Proton_density_fat_fraction_40061	0.000816371	0.0567818	3.35012	0.0169492	3502	0.460168	-0.0405987	-0.739439	0.0549047	351	Abdominal MRI	1	0.0456074
PPME1	Proton_density_fat_fraction_40061	4.12e-05	0.0584556	4.10416	0.014243	4946	0.676533	0.0189262	0.417451	0.0453375	507	Abdominal MRI	1	0.00484433
PPP1R12A	FR_liver_PDFF_mean_24352	0.000564616	0.0491637	3.45032	0.014249	4946	0.808089	0.0111693	0.243025	0.0459594	507	Abdominal MRI	1	0.0353195
PPP1R12A	Liver_iron_corrected_T1_40062	3.2e-05	0.0592846	4.16267	0.014242	4946	0.0958877	0.0772911	1.66837	0.0463273	507	Abdominal MRI	1	0.00394269
PPP1R12A	Liver_PDFF_fat_fraction_21088	0.000309454	0.0514067	3.60982	0.0142408	4946	0.19793	0.0588899	1.28924	0.0456781	507	Abdominal MRI	1	0.0229032
PPP1R12A	Liver_PDFF_fat_fraction_gradient_echo_21092	0.000476917	0.049831	3.49574	0.0142548	4946	0.33488	0.0447003	0.965292	0.0463076	507	Abdominal MRI	1	0.0313449
PPP1R12A	Proton_density_fat_fraction_40061	1.12e-05	0.0625896	4.39659	0.014236	4946	0.0354522	0.0960233	2.10905	0.0455292	507	Abdominal MRI	1	0.0016706
PPP1R12A	tenP_liver_PDFF_22436	0.000266255	0.0519882	3.64874	0.0142482	4946	0.215131	0.0570443	1.2412	0.0459589	507	Abdominal MRI	1	0.0205027
PPP1R2	Liver_iron_40060	0.000700449	-0.0483715	-3.39155	0.0142623	4946	0.138572	-0.0680894	-1.48357	0.0458957	507	Abdominal MRI	1	0.0409903
PPP1R2	Liver_iron_corrected_T1_40062	0.000433619	0.0501984	3.52112	0.0142564	4946	0.270239	0.0509502	1.10377	0.0461601	507	Abdominal MRI	1	0.0292771
PPP1R2	Liver_PDFF_fat_fraction_21088	0.000880358	0.0474305	3.32825	0.0142509	4946	0.0545604	0.0873804	1.92702	0.0453447	507	Abdominal MRI	1	0.0480386
PPP1R2	Proton_density_fat_fraction_40061	0.000467637	0.0499013	3.50099	0.0142535	4946	0.657141	0.0202038	0.444138	0.0454899	507	Abdominal MRI	1	0.0309071
PPP1R9B	Liver_iron_40060	0.000809428	-0.0478699	-3.35163	0.0142826	4946	0.411674	-0.0378413	-0.821661	0.0460546	507	Abdominal MRI	1	0.0453378
PPP1R9B	Liver_iron_corrected_T1_40062	0.000515244	0.0496116	3.47501	0.0142767	4946	0.592911	0.024765	0.534977	0.0462918	507	Abdominal MRI	1	0.0330999
PPP1R9B	Liver_PDFF_fat_fraction_gradient_echo_21092	0.000329605	0.0513168	3.59338	0.0142809	4946	0.93492	0.00377425	0.0816983	0.0461974	507	Abdominal MRI	1	0.0239945
PPP1R9B	Proton_density_fat_fraction_40061	0.000254113	0.0522449	3.66075	0.0142716	4946	0.141335	0.0670082	1.47324	0.0454836	507	Abdominal MRI	1	0.0197985
PPP1R9B	tenP_liver_PDFF_22436	0.000186086	0.0533868	3.74004	0.0142744	4946	0.634554	0.0218161	0.475628	0.0458679	507	Abdominal MRI	1	0.015703
PPP3R1	Proton_density_fat_fraction_40061	0.000680367	0.0484701	3.39954	0.0142579	4946	0.995712	-0.000245987	-0.00537657	0.0457516	507	Abdominal MRI	1	0.0401857
PQBP1	FR_liver_PDFF_mean_24352	0.000751932	0.0480874	3.37202	0.0142607	4946	0.21792	-0.056321	-1.23368	0.0456528	507	Abdominal MRI	1	0.0430703
PQBP1	Proton_density_fat_fraction_40061	4.56e-05	0.0581514	4.08059	0.0142507	4946	0.778002	0.0128338	0.282081	0.0454971	507	Abdominal MRI	1	0.0052538
PRAP1	FR_liver_PDFF_mean_24352	1.72e-18	0.148124	8.82348	0.0167875	3502	0.0280731	0.121555	2.20602	0.0551015	351	Abdominal MRI	5.29e-12	2.06e-15
PRAP1	Liver_iron_corrected_T1_40062	1.39e-17	0.144182	8.58175	0.016801	3502	0.00217679	0.170994	3.08937	0.055349	351	Abdominal MRI	4.26e-11	1.53e-14
PRAP1	Liver_PDFF_fat_fraction_21088	1.52e-16	0.139464	8.29643	0.0168102	3502	0.445785	0.041602	0.763378	0.0544972	351	Abdominal MRI	4.66e-10	1.53e-13
PRAP1	Liver_PDFF_fat_fraction_gradient_echo_21092	2.09e-10	0.107583	6.3736	0.0168795	3502	0.523132	0.035614	0.639208	0.0557158	351	Abdominal MRI	0.000641707	9.87e-08
PRAP1	Liver_volume_21080	1.13e-05	0.0744237	4.39649	0.016928	3502	0.539365	0.0337561	0.614416	0.0549402	351	Abdominal MRI	1	0.00168342
PRAP1	Proton_density_fat_fraction_40061	5.46e-31	0.194441	11.6891	0.0166343	3502	0.000951969	0.180445	3.33452	0.0541143	351	Abdominal MRI	1.68e-24	1.42e-27
PRAP1	tenP_liver_PDFF_22436	1.01e-08	0.0970334	5.74373	0.0168938	3502	0.339025	0.0525699	0.957486	0.0549041	351	Abdominal MRI	0.0308933	3.47e-06
PRCP	FR_liver_PDFF_mean_24352	5.24e-13	0.102892	7.23843	0.0142147	4946	0.000335171	0.162433	3.61227	0.044967	507	Abdominal MRI	1.61e-06	3.58e-10
PRCP	Liver_iron_21089	0.000237667	0.0525026	3.6779	0.0142751	4946	0.0616821	0.0852327	1.87291	0.0455082	507	Abdominal MRI	1	0.018839
PRCP	Liver_iron_40060	4.02e-05	0.0586544	4.11	0.0142711	4946	0.20987	0.0574677	1.25559	0.0457695	507	Abdominal MRI	1	0.00474599
PRCP	Liver_iron_corrected_T1_40062	1.3e-08	0.0811316	5.69583	0.014244	4946	0.19624	0.0595064	1.29412	0.0459821	507	Abdominal MRI	0.0399071	4.37e-06
PRCP	Liver_PDFF_fat_fraction_21088	4.45e-10	0.0889201	6.25002	0.0142272	4946	0.0407069	0.0926846	2.05199	0.0451681	507	Abdominal MRI	0.00136708	1.99e-07
PRCP	Liver_PDFF_fat_fraction_gradient_echo_21092	9.73e-07	0.0699273	4.9032	0.0142616	4946	0.0404294	0.0940205	2.05484	0.0457556	507	Abdominal MRI	1	0.000206563
PRCP	Proton_density_fat_fraction_40061	5.9e-24	0.143478	10.1464	0.0141407	4946	1.28e-05	0.196047	4.40926	0.0444627	507	Abdominal MRI	1.81e-17	1.03e-20
PRCP	tenP_liver_PDFF_22436	3.7e-06	0.0660654	4.6328	0.0142603	4946	0.0839959	0.0787779	1.73151	0.0454965	507	Abdominal MRI	1	0.000654395
PRELP	Liver_volume_21080	3.73e-15	-0.111941	-7.88871	0.01419	4946	0.00059966	-0.158321	-3.45451	0.0458302	507	Abdominal MRI	1.15e-08	3.27e-12
PRG2	Liver_iron_21089	6.33e-05	-0.0678717	-4.0049	0.0169472	3502	0.00123398	-0.176905	-3.25921	0.0542784	351	Abdominal MRI	1	0.00682324
PRG2	Liver_iron_40060	1.1e-05	-0.0746012	-4.40262	0.0169447	3502	0.000307729	-0.197076	-3.64753	0.0540299	351	Abdominal MRI	1	0.00164369
PRG2	Liver_iron_corrected_T1_40062	2.93e-07	0.0869146	5.13829	0.0169151	3502	0.647546	0.0255462	0.457594	0.0558271	351	Abdominal MRI	0.898606	7.18e-05
PRG2	Liver_PDFF_fat_fraction_21088	0.000336798	-0.060814	-3.58879	0.0169456	3502	0.208757	-0.0681652	-1.25946	0.0541225	351	Abdominal MRI	1	0.0243599
PRG2	Liver_volume_21080	0.000117381	-0.0653195	-3.85592	0.0169401	3502	0.0514589	-0.106264	-1.95475	0.054362	351	Abdominal MRI	1	0.0110469
PRG2	Proton_density_fat_fraction_40061	1.71e-05	-0.0728296	-4.30587	0.016914	3502	0.00261893	-0.16368	-3.03241	0.0539768	351	Abdominal MRI	1	0.00236474
PRKAR1A	FR_liver_PDFF_mean_24352	0.000907881	0.0473055	3.31964	0.0142502	4946	0.747907	0.0147047	0.321583	0.0457259	507	Abdominal MRI	1	0.0490603
PRKAR1A	Liver_iron_corrected_T1_40062	0.000256565	0.0521215	3.65828	0.0142475	4946	0.640818	0.0215757	0.466848	0.0462157	507	Abdominal MRI	1	0.0199395
PRKAR1A	Proton_density_fat_fraction_40061	4.8e-05	0.0579371	4.06867	0.0142398	4946	0.242584	0.0531675	1.16998	0.0454431	507	Abdominal MRI	1	0.00546829
PRKAR2A	FR_liver_PDFF_mean_24352	4.3e-06	0.0780567	4.60365	0.0169554	3502	0.60947	0.0282565	0.51132	0.0552618	351	Abdominal MRI	1	0.000744487
PRKAR2A	Liver_PDFF_fat_fraction_21088	0.000108801	0.0657572	3.87452	0.0169717	3502	0.469452	0.0393117	0.724209	0.0542823	351	Abdominal MRI	1	0.0104178
PRKAR2A	Proton_density_fat_fraction_40061	1.88e-06	0.0808449	4.77384	0.016935	3502	0.918836	-0.00558828	-0.101979	0.0547984	351	Abdominal MRI	1	0.000366623
PRKRA	FR_liver_PDFF_mean_24352	1.06e-05	0.0628747	4.40833	0.0142627	4946	0.555674	0.0267365	0.589689	0.0453399	507	Abdominal MRI	1	0.0015962
PRKRA	Liver_iron_corrected_T1_40062	2.01e-05	0.0608838	4.26798	0.0142653	4946	0.289077	0.0486019	1.06131	0.0457943	507	Abdominal MRI	1	0.00269965
PRKRA	Liver_PDFF_fat_fraction_21088	4.83e-05	0.0580042	4.06754	0.0142603	4946	0.175642	0.0611242	1.35628	0.0450676	507	Abdominal MRI	1	0.0054889
PRKRA	Proton_density_fat_fraction_40061	1.01e-05	0.0630108	4.41863	0.0142602	4946	0.0463155	0.0897929	1.99762	0.0449498	507	Abdominal MRI	1	0.00153197
PRL	Proton_density_fat_fraction_40061	0.000359546	-0.0509879	-3.57061	0.0142799	4946	0.114517	-0.0720634	-1.58105	0.0455793	507	Abdominal MRI	1	0.0255529
PRND	Liver_volume_21080	1.73e-11	-0.113873	-6.74985	0.0168705	3502	0.995284	0.000326847	0.00591538	0.0552538	351	Abdominal MRI	5.31e-05	9.66e-09
PROC	FR_liver_PDFF_mean_24352	1.36e-10	0.0917604	6.43452	0.0142607	4946	0.235639	0.05467	1.18743	0.0460405	507	Abdominal MRI	0.000416657	6.59e-08
PROC	Liver_PDFF_fat_fraction_21088	2.16e-12	0.100292	7.04184	0.0142423	4946	0.932814	-0.00387165	-0.0843487	0.0459005	507	Abdominal MRI	6.63e-06	1.37e-09
PROC	Liver_volume_21080	2.58e-08	0.0796281	5.57694	0.0142781	4946	0.000284289	0.16659	3.6559	0.0455675	507	Abdominal MRI	0.0792154	8.12e-06
PROC	Proton_density_fat_fraction_40061	1.56e-12	0.10096	7.0871	0.0142457	4946	0.0473055	0.0908717	1.98861	0.045696	507	Abdominal MRI	4.8e-06	1.01e-09
PROK1	Liver_PDFF_fat_fraction_gradient_echo_21092	0.000554618	0.0493113	3.45516	0.0142718	4946	0.253854	0.0525033	1.14239	0.045959	507	Abdominal MRI	1	0.0348855
PROK1	tenP_liver_PDFF_22436	0.000135927	0.0544632	3.81848	0.0142631	4946	0.429162	0.0361409	0.79129	0.0456734	507	Abdominal MRI	1	0.0123789
PROS1	FR_liver_PDFF_mean_24352	6.98e-08	0.0916694	5.40341	0.0169651	3502	0.0146789	0.13616	2.45317	0.0555038	351	Abdominal MRI	0.214364	2e-05
PROS1	Liver_iron_21089	9.25e-06	0.0754846	4.44062	0.0169987	3502	0.736257	-0.0188562	-0.3371	0.0559365	351	Abdominal MRI	1	0.00141896
PROS1	Liver_iron_40060	4.85e-06	0.0778416	4.57855	0.0170013	3502	0.336625	0.053724	0.962262	0.055831	351	Abdominal MRI	1	0.000823428
PROS1	Liver_PDFF_fat_fraction_21088	1.05e-08	0.0972646	5.73579	0.0169575	3502	0.0506049	0.107359	1.962	0.0547192	351	Abdominal MRI	0.0323618	3.62e-06
PROS1	Liver_PDFF_fat_fraction_gradient_echo_21092	6.79e-06	0.0765736	4.50696	0.0169901	3502	0.842117	0.0112132	0.199344	0.0562508	351	Abdominal MRI	1	0.00109668
PROS1	Proton_density_fat_fraction_40061	2.53e-19	0.152086	9.04031	0.0168231	3502	0.00265663	0.165813	3.02797	0.0547605	351	Abdominal MRI	7.79e-13	3.24e-16
PROS1	tenP_liver_PDFF_22436	1.36e-05	0.0740058	4.35603	0.0169893	3502	0.743463	0.0181684	0.327546	0.0554683	351	Abdominal MRI	1	0.00196135
PRR4	Liver_volume_21080	0.000259478	-0.0619387	-3.65649	0.0169394	3502	0.54418	-0.0332911	-0.607135	0.0548331	351	Abdominal MRI	1	0.0201073
PRRT3	Liver_volume_21080	5.18e-13	-0.122473	-7.24803	0.0168974	3502	0.000131218	-0.207934	-3.87005	0.0537291	351	Abdominal MRI	1.59e-06	3.55e-10
PRSS22	Liver_iron_corrected_T1_40062	0.000382399	0.0602588	3.55542	0.0169484	3502	0.393499	0.0484046	0.854411	0.0566526	351	Abdominal MRI	1	0.0267185
PRSS27	Liver_volume_21080	6.67e-05	-0.0568887	-3.99121	0.0142535	4946	0.0654653	-0.0843202	-1.84625	0.0456711	507	Abdominal MRI	1	0.00710372
PRSS8	FR_liver_PDFF_mean_24352	8.29e-08	0.0763932	5.36875	0.0142292	4946	0.103584	0.0741614	1.63079	0.0454757	507	Abdominal MRI	0.254746	2.33e-05
PRSS8	Liver_iron_corrected_T1_40062	3.23e-08	0.0787782	5.5371	0.0142274	4946	0.37108	0.0412332	0.895283	0.0460561	507	Abdominal MRI	0.0993771	9.97e-06
PRSS8	Liver_PDFF_fat_fraction_21088	3.77e-11	0.0941245	6.62803	0.014201	4946	0.0170289	0.108057	2.39434	0.04513	507	Abdominal MRI	0.000115708	2e-08
PRSS8	Liver_PDFF_fat_fraction_gradient_echo_21092	1.01e-05	0.0629728	4.41952	0.0142488	4946	0.883637	0.00673405	0.146437	0.0459859	507	Abdominal MRI	1	0.00152656
PRSS8	Liver_volume_21080	1.72e-05	0.061306	4.30318	0.0142467	4946	0.0233721	0.103356	2.27449	0.0454413	507	Abdominal MRI	1	0.00237286
PRSS8	Proton_density_fat_fraction_40061	4.21e-18	0.123287	8.70677	0.0141599	4946	0.0313114	0.0975183	2.15936	0.0451606	507	Abdominal MRI	1.29e-11	4.88e-15
PRSS8	tenP_liver_PDFF_22436	9.42e-05	0.0556919	3.90821	0.01425	4946	0.570096	0.0259451	0.568297	0.0456541	507	Abdominal MRI	1	0.00931369
PRTG	Liver_iron_corrected_T1_40062	2.31e-07	0.0738414	5.17953	0.0142564	4946	0.948326	0.00300626	0.0648425	0.0463625	507	Abdominal MRI	0.710602	5.82e-05
PRTN3	Liver_iron_corrected_T1_40062	6.79e-10	0.0880177	6.18313	0.0142351	4946	0.168453	0.0635873	1.37925	0.0461028	507	Abdominal MRI	0.0020864	2.94e-07
PSAP	Liver_iron_corrected_T1_40062	3e-11	0.112603	6.66814	0.0168868	3502	0.154866	0.0790209	1.42583	0.055421	351	Abdominal MRI	9.22e-05	1.62e-08
PSG1	Liver_PDFF_fat_fraction_21088	0.000490809	-0.0496708	-3.48805	0.0142403	4946	0.682444	-0.0185392	-0.409377	0.0452864	507	Abdominal MRI	1	0.0319938
PSG1	Proton_density_fat_fraction_40061	0.00021266	-0.0527854	-3.70625	0.0142423	4946	0.249373	-0.0521429	-1.15326	0.0452136	507	Abdominal MRI	1	0.0173438
PSIP1	FR_liver_PDFF_mean_24352	0.000172792	0.0535775	3.75868	0.0142543	4946	0.522603	-0.0291877	-0.639802	0.04562	507	Abdominal MRI	1	0.0148592
PSIP1	Liver_iron_corrected_T1_40062	6.85e-06	0.0641535	4.50319	0.0142462	4946	0.339857	0.0440341	0.955389	0.0460902	507	Abdominal MRI	1	0.00110387
PSIP1	Liver_PDFF_fat_fraction_gradient_echo_21092	0.000915981	0.0473194	3.31716	0.0142651	4946	0.46634	0.0335358	0.729022	0.0460011	507	Abdominal MRI	1	0.049383
PSIP1	Proton_density_fat_fraction_40061	1.15e-06	0.0693461	4.87044	0.0142382	4946	0.53328	0.0283034	0.623452	0.0453978	507	Abdominal MRI	1	0.000238468
PSIP1	tenP_liver_PDFF_22436	0.000352421	0.0509831	3.57587	0.0142575	4946	0.388628	0.0394107	0.862883	0.0456733	507	Abdominal MRI	1	0.025175
PSMD9	Proton_density_fat_fraction_40061	0.000130278	0.0546019	3.82897	0.0142602	4946	0.194221	0.0587159	1.29999	0.0451663	507	Abdominal MRI	1	0.0119705
PSME1	Liver_iron_corrected_T1_40062	0.000686899	0.0484519	3.39692	0.0142635	4946	0.424378	-0.036754	-0.799524	0.0459698	507	Abdominal MRI	1	0.0404445
PSME1	Liver_PDFF_fat_fraction_21088	9.58e-05	0.0556382	3.90423	0.0142508	4946	0.366376	0.0409256	0.904129	0.0452652	507	Abdominal MRI	1	0.00943593
PSME1	Proton_density_fat_fraction_40061	3.73e-06	0.0659749	4.63109	0.0142461	4946	0.123669	0.069669	1.54223	0.045174	507	Abdominal MRI	1	0.000659053
PSMG3	Proton_density_fat_fraction_40061	1.21e-05	0.0623896	4.381	0.0142409	4946	0.365417	0.0407942	0.90594	0.0450297	507	Abdominal MRI	1	0.00177348
PSMG4	Proton_density_fat_fraction_40061	0.000149468	0.0642582	3.79615	0.0169272	3502	0.313763	0.0555671	1.0089	0.0550769	351	Abdominal MRI	1	0.0133021
PSRC1	FR_liver_PDFF_mean_24352	3.07e-06	0.0665112	4.6715	0.0142376	4946	0.0603583	0.0851251	1.88256	0.0452177	507	Abdominal MRI	1	0.000558009
PSRC1	Liver_iron_corrected_T1_40062	5.57e-05	0.057469	4.03393	0.0142464	4946	0.718705	0.0165308	0.3604	0.0458681	507	Abdominal MRI	1	0.00615492
PSRC1	Liver_PDFF_fat_fraction_21088	3.66e-06	0.0659678	4.63533	0.0142315	4946	0.00349842	0.131421	2.93457	0.0447835	507	Abdominal MRI	1	0.000647541
PSRC1	Liver_volume_21080	0.000338061	0.0511227	3.58676	0.0142532	4946	0.359763	0.0416411	0.916686	0.0454257	507	Abdominal MRI	1	0.0244215
PSRC1	Proton_density_fat_fraction_40061	4.36e-08	0.0780056	5.4843	0.0142234	4946	0.0129776	0.111898	2.4936	0.044874	507	Abdominal MRI	0.133892	1.3e-05
PTEN	Liver_iron_corrected_T1_40062	3.48e-05	0.058997	4.14347	0.0142385	4946	0.884615	-0.0067567	-0.145198	0.0465344	507	Abdominal MRI	1	0.00421797
PTGDS	Liver_iron_40060	0.000369353	-0.0507666	-3.56354	0.0142461	4946	0.025841	-0.10352	-2.23547	0.0463082	507	Abdominal MRI	1	0.02606
PTGDS	Liver_iron_corrected_T1_40062	5.79e-09	0.0828936	5.83315	0.0142108	4946	0.0213563	0.107402	2.30912	0.0465121	507	Abdominal MRI	0.0177767	2.1e-06
PTGDS	Liver_volume_21080	1.91e-20	-0.131602	-9.30853	0.0141378	4946	0.0287909	-0.101139	-2.19287	0.0461219	507	Abdominal MRI	5.85e-14	2.61e-17
PTGR1	Liver_iron_21089	0.000277946	0.061651	3.63875	0.0169429	3502	0.0211507	0.128085	2.31639	0.0552948	351	Abdominal MRI	1	0.0211527
PTGR1	Liver_iron_40060	6.89e-05	0.0675112	3.9848	0.0169422	3502	0.34107	0.05304	0.953434	0.0556305	351	Abdominal MRI	1	0.00728713
PTGR1	Liver_volume_21080	8.3e-06	0.0755152	4.46391	0.0169168	3502	0.0266919	0.12211	2.22599	0.0548563	351	Abdominal MRI	1	0.00129603
PTGR1	Proton_density_fat_fraction_40061	0.000140808	0.0644541	3.81099	0.0169127	3502	0.294975	0.0579281	1.04894	0.0552253	351	Abdominal MRI	1	0.01271
PTH	FR_liver_PDFF_mean_24352	9.57e-05	0.0662001	3.9059	0.0169487	3502	0.000279997	0.198753	3.67272	0.0541161	351	Abdominal MRI	1	0.00942612
PTH	Liver_PDFF_fat_fraction_21088	8.01e-06	0.0757443	4.47171	0.0169386	3502	0.0143464	0.132344	2.46155	0.0537645	351	Abdominal MRI	1	0.00125792
PTH	Proton_density_fat_fraction_40061	0.00033048	0.0608703	3.59374	0.0169379	3502	0.00311415	0.160848	2.97827	0.0540073	351	Abdominal MRI	1	0.0240406
PTH1R	Liver_volume_21080	0.000616212	0.0488352	3.42659	0.0142518	4946	0.246244	0.0533992	1.16092	0.0459971	507	Abdominal MRI	1	0.0374906
PTP4A3	FR_liver_PDFF_mean_24352	1.42e-06	0.0816149	4.83068	0.0168951	3502	0.823544	0.0123438	0.223167	0.0553123	351	Abdominal MRI	1	0.000286497
PTP4A3	Liver_iron_corrected_T1_40062	6.87e-09	0.0980109	5.80852	0.0168737	3502	0.117879	0.0873992	1.56784	0.0557449	351	Abdominal MRI	0.0211021	2.45e-06
PTP4A3	Liver_PDFF_fat_fraction_21088	1.93e-07	0.0880845	5.21608	0.0168871	3502	0.648679	0.0247802	0.456017	0.0543405	351	Abdominal MRI	0.594207	4.97e-05
PTP4A3	Proton_density_fat_fraction_40061	5.63e-09	0.0984538	5.84202	0.0168527	3502	0.0389985	0.112903	2.07249	0.0544772	351	Abdominal MRI	0.0172996	2.04e-06
PTPN1	Proton_density_fat_fraction_40061	0.000218954	0.0527327	3.69883	0.0142566	4946	0.707019	0.0172537	0.376084	0.0458772	507	Abdominal MRI	1	0.0177334
PTPN1	tenP_liver_PDFF_22436	0.000293453	0.0516763	3.62361	0.014261	4946	0.673539	-0.0194634	-0.421552	0.0461708	507	Abdominal MRI	1	0.022023
PTPRB	Liver_iron_corrected_T1_40062	6.58e-05	0.0677867	3.99581	0.0169644	3502	0.863436	-0.0097021	-0.172137	0.0563628	351	Abdominal MRI	1	0.0070305
PTPRB	Liver_PDFF_fat_fraction_21088	0.00075412	0.0572358	3.3721	0.0169733	3502	0.119964	0.0850535	1.55897	0.0545574	351	Abdominal MRI	1	0.0431577
PTPRB	Proton_density_fat_fraction_40061	8.22e-06	0.075632	4.4661	0.0169347	3502	0.0491324	0.108436	1.97475	0.0549115	351	Abdominal MRI	1	0.00128519
PTPRC	Liver_iron_corrected_T1_40062	8.37e-06	0.0755174	4.46206	0.0169243	3502	0.857574	-0.0100311	-0.179604	0.0558514	351	Abdominal MRI	1	0.00130514
PTPRF	Liver_iron_corrected_T1_40062	0.000712616	-0.0484308	-3.38682	0.0142998	4946	0.00314634	-0.135075	-2.96793	0.0455114	507	Abdominal MRI	1	0.0414874
PTPRF	Liver_volume_21080	1.63e-17	-0.121513	-8.54928	0.0142132	4946	0.589057	-0.0245953	-0.540562	0.0454996	507	Abdominal MRI	5.01e-11	1.79e-14
PTPRK	Liver_iron_corrected_T1_40062	7.13e-05	0.0674706	3.97681	0.016966	3502	0.709117	-0.0207713	-0.373365	0.0556327	351	Abdominal MRI	1	0.00748199
PTPRM	Liver_volume_21080	7.49e-05	-0.0564939	-3.96346	0.0142537	4946	0.0225515	-0.105069	-2.28826	0.0459165	507	Abdominal MRI	1	0.00778972
PTPRN2	Liver_iron_40060	0.000871889	-0.0475783	-3.33095	0.0142837	4946	0.635189	-0.0217126	-0.474736	0.0457362	507	Abdominal MRI	1	0.0477248
PTPRN2	Liver_volume_21080	1.12e-13	-0.105882	-7.44748	0.0142171	4946	0.000921413	-0.150169	-3.33406	0.0450408	507	Abdominal MRI	3.43e-07	8.27e-11
PTPRR	Liver_volume_21080	1.54e-08	-0.0960697	-5.67097	0.0169406	3502	0.000616696	-0.187335	-3.45756	0.0541811	351	Abdominal MRI	0.0471764	5.09e-06
PTPRS	FR_liver_PDFF_mean_24352	5.81e-07	-0.0712795	-5.00395	0.0142446	4946	0.032721	-0.0971054	-2.14163	0.0453418	507	Abdominal MRI	1	0.000131523
PTPRS	Liver_iron_21089	0.000320192	-0.0513734	-3.60094	0.0142667	4946	0.243847	-0.0532037	-1.16684	0.0455963	507	Abdominal MRI	1	0.023479
PTPRS	Liver_iron_40060	0.000785352	-0.047947	-3.36	0.0142699	4946	0.0234282	-0.10365	-2.27357	0.0455893	507	Abdominal MRI	1	0.0444072
PTPRS	Liver_PDFF_fat_fraction_21088	5.72e-07	-0.071289	-5.00696	0.014238	4946	0.00963123	-0.117062	-2.59911	0.0450391	507	Abdominal MRI	1	0.000129707
PTPRS	Liver_PDFF_fat_fraction_gradient_echo_21092	9.28e-06	-0.0632794	-4.43799	0.0142586	4946	0.511863	-0.0301441	-0.656423	0.0459217	507	Abdominal MRI	1	0.00142257
PTPRS	Liver_volume_21080	2.51e-20	-0.131387	-9.2786	0.0141602	4946	0.208606	-0.0573689	-1.25908	0.0455641	507	Abdominal MRI	7.72e-14	3.42e-17
PTPRS	Proton_density_fat_fraction_40061	1.59e-08	-0.0805618	-5.66052	0.0142322	4946	0.0150487	-0.109935	-2.4399	0.0450573	507	Abdominal MRI	0.0489898	5.26e-06
PTPRS	tenP_liver_PDFF_22436	6.44e-06	-0.0643686	-4.51627	0.0142526	4946	0.318313	-0.0455304	-0.998959	0.0455779	507	Abdominal MRI	1	0.0010481
PTPRZ1	Liver_volume_21080	3.21e-07	-0.0868273	-5.12094	0.0169554	3502	0.0477327	-0.107818	-1.98717	0.0542571	351	Abdominal MRI	0.984678	7.78e-05
PTRHD1	FR_liver_PDFF_mean_24352	0.000261291	0.0619488	3.65469	0.0169505	3502	0.817556	0.0127743	0.230874	0.0553303	351	Abdominal MRI	1	0.0202173
PTRHD1	Liver_PDFF_fat_fraction_21088	3.42e-05	0.0702898	4.14874	0.0169425	3502	0.340539	0.0518291	0.954485	0.0543006	351	Abdominal MRI	1	0.00416328
PTRHD1	Proton_density_fat_fraction_40061	2.52e-06	0.0797273	4.71411	0.0169125	3502	0.926568	-0.00505897	-0.0922342	0.0548492	351	Abdominal MRI	1	0.00047179
PTS	FR_liver_PDFF_mean_24352	1.63e-12	0.100652	7.0812	0.0142139	4946	0.933602	0.00380426	0.0833569	0.0456382	507	Abdominal MRI	5.01e-06	1.05e-09
PTS	Liver_iron_corrected_T1_40062	4.03e-16	0.115876	8.16537	0.0141911	4946	0.27863	0.0499759	1.08462	0.046077	507	Abdominal MRI	1.24e-09	3.9e-13
PTS	Liver_PDFF_fat_fraction_21088	2.41e-09	0.0850657	5.97878	0.0142279	4946	0.686899	0.0183209	0.403308	0.0454265	507	Abdominal MRI	0.0073934	9.42e-07
PTS	Proton_density_fat_fraction_40061	1.61e-11	0.0960235	6.75363	0.0142181	4946	0.123918	0.0698238	1.54121	0.0453045	507	Abdominal MRI	4.94e-05	9.03e-09
PVR	FR_liver_PDFF_mean_24352	0.000110545	0.0552285	3.86933	0.0142734	4946	0.12287	0.0702022	1.54553	0.0454228	507	Abdominal MRI	1	0.0105463
PVR	Liver_PDFF_fat_fraction_21088	0.000312881	0.0514699	3.60696	0.0142696	4946	0.286463	0.048315	1.06709	0.0452774	507	Abdominal MRI	1	0.0230828
PVR	Liver_volume_21080	1.23e-08	0.0813082	5.70556	0.0142507	4946	0.902046	-0.00561728	-0.123142	0.0456165	507	Abdominal MRI	0.0377063	4.15e-06
PVR	Proton_density_fat_fraction_40061	0.00022294	0.0527277	3.69424	0.014273	4946	0.744797	0.0147561	0.325692	0.0453069	507	Abdominal MRI	1	0.0179737
PYY	Liver_iron_corrected_T1_40062	2e-05	0.0723035	4.27055	0.0169307	3502	0.749245	-0.0180404	-0.319902	0.0563934	351	Abdominal MRI	1	0.00269161
PZP	Liver_PDFF_fat_fraction_21088	8.5e-06	0.0753952	4.45895	0.0169087	3502	0.479762	0.038039	0.707491	0.0537661	351	Abdominal MRI	1	0.00132138
PZP	Proton_density_fat_fraction_40061	6.62e-05	0.0675089	3.99452	0.0169004	3502	0.042121	0.110044	2.04028	0.053936	351	Abdominal MRI	1	0.00706071
QDPR	FR_liver_PDFF_mean_24352	3.77e-05	0.0587828	4.12491	0.0142507	4946	0.945071	-0.00315189	-0.0689333	0.0457237	507	Abdominal MRI	1	0.0045024
QDPR	Liver_iron_corrected_T1_40062	3.84e-07	0.0723846	5.08364	0.0142387	4946	0.576398	0.0258297	0.559033	0.0462043	507	Abdominal MRI	1	9.13e-05
QDPR	Liver_PDFF_fat_fraction_21088	1.31e-06	0.0689555	4.84416	0.0142348	4946	0.239631	0.0535158	1.17736	0.0454542	507	Abdominal MRI	1	0.000267258
QDPR	Proton_density_fat_fraction_40061	5.91e-08	0.077269	5.42986	0.0142304	4946	0.322769	0.0449905	0.989793	0.0454545	507	Abdominal MRI	0.18158	1.72e-05
QPCT	Liver_iron_40060	0.000107598	-0.0552305	-3.87593	0.0142496	4946	0.168381	-0.0630554	-1.37948	0.0457095	507	Abdominal MRI	1	0.0103287
QPCT	Liver_iron_corrected_T1_40062	3.46e-11	0.0943198	6.64075	0.0142032	4946	0.282183	0.0494834	1.07663	0.0459615	507	Abdominal MRI	0.000106229	1.85e-08
QPCT	Liver_iron_Fe_gradient_echo_21093	1.72e-05	-0.0612681	-4.30294	0.0142387	4946	0.627593	-0.0221876	-0.485426	0.0457075	507	Abdominal MRI	1	0.00237535
QPCT	Liver_volume_21080	5.28e-05	-0.0576413	-4.04647	0.0142448	4946	0.2872	-0.0485344	-1.06545	0.0455528	507	Abdominal MRI	1	0.00589385
QSOX1	Liver_iron_corrected_T1_40062	1.95e-10	0.108057	6.38387	0.0169265	3502	0.0012946	0.179063	3.24514	0.0551787	351	Abdominal MRI	0.000600567	9.28e-08
RAB11FIP3	FR_liver_PDFF_mean_24352	0.000222859	0.0626957	3.69547	0.0169656	3502	0.625379	0.026792	0.488701	0.0548228	351	Abdominal MRI	1	0.0179695
RAB11FIP3	Liver_PDFF_fat_fraction_21088	0.000282112	0.0616769	3.6349	0.016968	3502	0.495276	0.0367662	0.682701	0.053854	351	Abdominal MRI	1	0.021395
RAB11FIP3	Proton_density_fat_fraction_40061	6.38e-05	0.0678284	4.00327	0.0169433	3502	0.795308	-0.0141128	-0.259635	0.0543565	351	Abdominal MRI	1	0.00685997
RAB27B	Proton_density_fat_fraction_40061	0.000307113	0.0611825	3.61286	0.0169346	3502	0.566781	-0.0312523	-0.573377	0.0545057	351	Abdominal MRI	1	0.0227769
RAB39B	FR_liver_PDFF_mean_24352	0.000235459	0.0623219	3.68142	0.0169288	3502	0.423219	-0.0444277	-0.801849	0.0554066	351	Abdominal MRI	1	0.0187061
RAB39B	Liver_iron_corrected_T1_40062	0.000573791	0.058378	3.44689	0.0169364	3502	0.577706	0.0312487	0.557293	0.0560722	351	Abdominal MRI	1	0.0357135
RAB44	Liver_iron_corrected_T1_40062	0.000444656	0.0597206	3.51542	0.0169882	3502	0.917267	-0.00581308	-0.103956	0.0559184	351	Abdominal MRI	1	0.0298113
RAB6A	Proton_density_fat_fraction_40061	0.000796243	0.0479148	3.35618	0.0142766	4946	0.441527	0.0349039	0.77025	0.0453151	507	Abdominal MRI	1	0.0448347
RABEP1	FR_liver_PDFF_mean_24352	0.00024916	0.0622119	3.66692	0.0169657	3502	0.933277	-0.00458907	-0.0837872	0.0547706	351	Abdominal MRI	1	0.0195135
RABEP1	Liver_PDFF_fat_fraction_21088	0.000397084	0.0601636	3.54546	0.0169692	3502	0.746797	0.0173891	0.323137	0.0538133	351	Abdominal MRI	1	0.0274665
RABEP1	Proton_density_fat_fraction_40061	1.33e-06	0.0819814	4.84383	0.0169249	3502	0.796821	-0.0139879	-0.257672	0.0542857	351	Abdominal MRI	1	0.00027052
RABGAP1L	FR_liver_PDFF_mean_24352	2.15e-05	0.0605547	4.25233	0.0142404	4946	0.344758	-0.0430599	-0.945728	0.045531	507	Abdominal MRI	1	0.00285812
RABGAP1L	Liver_PDFF_fat_fraction_21088	1.71e-05	0.0612587	4.30396	0.0142331	4946	0.228441	0.0546288	1.20591	0.0453009	507	Abdominal MRI	1	0.00236599
RABGAP1L	Proton_density_fat_fraction_40061	1.34e-05	0.0620417	4.35787	0.0142367	4946	0.273843	0.0496195	1.0955	0.0452941	507	Abdominal MRI	1	0.00193358
RALY	Liver_iron_corrected_T1_40062	0.000294763	0.0615828	3.62353	0.0169952	3502	0.34485	0.0532023	0.945986	0.0562401	351	Abdominal MRI	1	0.0220937
RAPGEF2	FR_liver_PDFF_mean_24352	0.000354699	0.0606353	3.57521	0.0169599	3502	0.907494	0.00644945	0.116289	0.0554605	351	Abdominal MRI	1	0.0253004
RAPGEF2	Liver_PDFF_fat_fraction_21088	5.97e-05	0.0681338	4.01897	0.0169531	3502	0.467398	-0.0396206	-0.727564	0.0544566	351	Abdominal MRI	1	0.00650454
RAPGEF2	Proton_density_fat_fraction_40061	0.000442831	0.0595852	3.51652	0.0169444	3502	0.963062	-0.00254795	-0.046347	0.0549754	351	Abdominal MRI	1	0.0297227
RARRES2	FR_liver_PDFF_mean_24352	1.06e-12	0.101598	7.14185	0.0142257	4946	0.0353559	0.0953425	2.11016	0.0451825	507	Abdominal MRI	3.24e-06	6.94e-10
RARRES2	Liver_iron_corrected_T1_40062	1.2e-14	0.110015	7.74003	0.0142138	4946	9.02e-05	0.178335	3.94889	0.0451609	507	Abdominal MRI	3.68e-08	9.96e-12
RARRES2	Liver_PDFF_fat_fraction_21088	1.17e-12	0.101341	7.12695	0.0142194	4946	0.00674188	0.122025	2.72103	0.0448452	507	Abdominal MRI	3.61e-06	7.68e-10
RARRES2	Liver_PDFF_fat_fraction_gradient_echo_21092	1.23e-06	0.0693124	4.85677	0.0142713	4946	0.022727	0.104049	2.28528	0.0455299	507	Abdominal MRI	1	0.000253052
RARRES2	Proton_density_fat_fraction_40061	2.98e-16	0.116474	8.20231	0.0142002	4946	0.000144422	0.170474	3.83094	0.0444993	507	Abdominal MRI	9.16e-10	2.92e-13
RARRES2	tenP_liver_PDFF_22436	5.44e-06	0.0649606	4.55209	0.0142705	4946	0.0725537	0.0815325	1.79955	0.0453072	507	Abdominal MRI	1	0.000908275
RBFOX3	Liver_iron_corrected_T1_40062	2.28e-06	0.0800927	4.73503	0.0169149	3502	0.129702	0.0857595	1.51908	0.0564548	351	Abdominal MRI	1	0.000431742
RBKS	FR_liver_PDFF_mean_24352	0.000895774	0.0473636	3.3234	0.0142516	4946	0.814459	0.01064	0.234805	0.0453143	507	Abdominal MRI	1	0.048607
RBKS	Liver_iron_corrected_T1_40062	7.23e-05	0.056583	3.97199	0.0142455	4946	0.93454	0.00376432	0.0821772	0.0458074	507	Abdominal MRI	1	0.00756704
RBKS	Proton_density_fat_fraction_40061	2.3e-06	0.067328	4.73046	0.0142329	4946	0.131536	0.0679622	1.51062	0.0449895	507	Abdominal MRI	1	0.000435957
RBM17	FR_liver_PDFF_mean_24352	5.83e-05	0.0682686	4.02436	0.0169639	3502	0.701855	0.021329	0.383151	0.0556675	351	Abdominal MRI	1	0.00638845
RBM17	Liver_PDFF_fat_fraction_21088	0.000475676	0.0593679	3.49741	0.0169748	3502	0.29551	0.0572336	1.04778	0.0546238	351	Abdominal MRI	1	0.0312955
RBM17	Proton_density_fat_fraction_40061	0.000421571	0.0598492	3.5296	0.0169564	3502	0.711745	-0.0204075	-0.369832	0.0551805	351	Abdominal MRI	1	0.0286869
RBP5	FR_liver_PDFF_mean_24352	2.05e-14	0.108785	7.67083	0.0141817	4946	0.158894	0.0640509	1.41097	0.0453949	507	Abdominal MRI	6.29e-08	1.66e-11
RBP5	Liver_iron_corrected_T1_40062	1.2e-36	0.178956	12.7488	0.0140371	4946	0.000453637	0.160307	3.53092	0.0454008	507	Abdominal MRI	3.67e-30	4.07e-33
RBP5	Liver_PDFF_fat_fraction_21088	2.08e-09	0.0852822	6.00255	0.0142077	4946	0.0163843	0.108426	2.40863	0.0450158	507	Abdominal MRI	0.00639476	8.25e-07
RBP5	Liver_PDFF_fat_fraction_gradient_echo_21092	0.000605479	0.0489154	3.43137	0.0142553	4946	0.0450982	0.0917761	2.00893	0.0456841	507	Abdominal MRI	1	0.037048
RBP5	Liver_volume_21080	2.87e-05	0.0596483	4.18777	0.0142434	4946	0.0143951	0.111236	2.4561	0.0452898	507	Abdominal MRI	1	0.00360434
RBP5	Proton_density_fat_fraction_40061	2.54e-18	0.124052	8.76455	0.0141538	4946	0.000665701	0.153216	3.42553	0.0447277	507	Abdominal MRI	7.81e-12	3.01e-15
RBPMS2	FR_liver_PDFF_mean_24352	0.000588114	0.0584244	3.4402	0.0169828	3502	0.711379	0.0206047	0.370325	0.0556396	351	Abdominal MRI	1	0.0363227
RBPMS2	Liver_PDFF_fat_fraction_gradient_echo_21092	0.000507814	0.0591078	3.47987	0.0169856	3502	0.831871	-0.0118752	-0.212471	0.0558908	351	Abdominal MRI	1	0.0327554
RBPMS2	Proton_density_fat_fraction_40061	1.99e-05	0.0724046	4.27148	0.0169507	3502	0.957345	-0.00295271	-0.0535268	0.0551633	351	Abdominal MRI	1	0.00268259
RBPMS2	tenP_liver_PDFF_22436	0.000181925	0.0636109	3.74692	0.0169769	3502	0.519504	-0.0355209	-0.644803	0.055088	351	Abdominal MRI	1	0.0154422
RECK	Proton_density_fat_fraction_40061	6.96e-06	-0.0760916	-4.50182	0.0169024	3502	0.703514	0.0208851	0.380912	0.0548291	351	Abdominal MRI	1	0.00111929
REG1A	Liver_iron_corrected_T1_40062	7.39e-06	0.0639273	4.48693	0.0142474	4946	0.69688	0.018392	0.389767	0.0471872	507	Abdominal MRI	1	0.00117729
REG1A	Liver_iron_Fe_gradient_echo_21093	5.43e-07	-0.0714378	-5.01707	0.014239	4946	0.136747	0.0697279	1.49048	0.0467821	507	Abdominal MRI	1	0.000123865
REG1A	Liver_PDFF_fat_fraction_gradient_echo_21092	3.48e-05	-0.05907	-4.14318	0.0142572	4946	0.769826	0.0137837	0.292767	0.0470807	507	Abdominal MRI	1	0.00422193
REG1A	tenP_liver_PDFF_22436	0.000301217	-0.0515692	-3.61683	0.0142581	4946	0.904043	0.00563998	0.120618	0.0467589	507	Abdominal MRI	1	0.0224444
REG1B	Liver_iron_corrected_T1_40062	1.14e-05	0.0625871	4.3926	0.0142483	4946	0.252896	-0.0542744	-1.1447	0.0474135	507	Abdominal MRI	1	0.00169586
REG1B	Liver_iron_Fe_gradient_echo_21093	4.61e-05	-0.0581213	-4.07843	0.0142509	4946	0.860193	0.00831218	0.176223	0.0471686	507	Abdominal MRI	1	0.00529212
REG1B	Liver_PDFF_fat_fraction_gradient_echo_21092	0.00051154	-0.0495956	-3.47695	0.0142641	4946	0.836268	0.00979413	0.20678	0.047365	507	Abdominal MRI	1	0.0329308
REG3A	FR_liver_PDFF_mean_24352	0.000187696	-0.0532814	-3.73786	0.0142545	4946	0.0940076	-0.0773916	-1.67792	0.0461236	507	Abdominal MRI	1	0.0158033
REG3A	Liver_iron_21089	2.38e-05	-0.0602885	-4.22975	0.0142534	4946	0.661752	0.0202922	0.437764	0.0463543	507	Abdominal MRI	1	0.00310556
REG3A	Liver_iron_40060	7.84e-07	-0.0704491	-4.94559	0.0142448	4946	0.568633	-0.0265387	-0.570456	0.0465218	507	Abdominal MRI	1	0.000170887
REG3A	Liver_iron_corrected_T1_40062	8.85e-06	0.0633743	4.4483	0.0142469	4946	0.659176	0.0206313	0.441322	0.0467489	507	Abdominal MRI	1	0.00136665
REG3A	Liver_iron_Fe_gradient_echo_21093	6.1e-07	-0.0711147	-4.99463	0.0142382	4946	0.165546	0.0643874	1.38875	0.0463636	507	Abdominal MRI	1	0.000137034
REG3A	Liver_PDFF_fat_fraction_21088	0.000245209	-0.052291	-3.6699	0.0142486	4946	0.00649828	-0.124913	-2.73336	0.0456995	507	Abdominal MRI	1	0.0192832
REG3A	Liver_PDFF_fat_fraction_gradient_echo_21092	0.000266183	-0.0520381	-3.64881	0.0142617	4946	0.631573	-0.022378	-0.479818	0.0466385	507	Abdominal MRI	1	0.0204982
REG3A	Proton_density_fat_fraction_40061	3.51e-07	-0.0726115	-5.10099	0.0142348	4946	0.0341759	-0.0973183	-2.124	0.0458185	507	Abdominal MRI	1	8.42e-05
REG4	Liver_iron_corrected_T1_40062	9.53e-05	0.0556855	3.90546	0.0142584	4946	0.326977	0.0454719	0.981213	0.0463425	507	Abdominal MRI	1	0.00939761
REG4	Liver_iron_Fe_gradient_echo_21093	0.000105374	-0.0553334	-3.88103	0.0142574	4946	0.312048	0.0465916	1.01199	0.0460396	507	Abdominal MRI	1	0.0101606
RELT	Liver_iron_corrected_T1_40062	1.66e-07	0.0746	5.24113	0.0142336	4946	0.00622019	0.126666	2.74796	0.0460946	507	Abdominal MRI	0.510753	4.34e-05
RELT	Liver_iron_Fe_gradient_echo_21093	0.000316334	-0.0513699	-3.6041	0.0142532	4946	0.623463	-0.0226668	-0.491263	0.0461399	507	Abdominal MRI	1	0.0232795
RELT	Liver_volume_21080	2.78e-06	-0.0668317	-4.69217	0.0142433	4946	0.0411558	-0.0938535	-2.04741	0.0458401	507	Abdominal MRI	1	0.000511921
RET	FR_liver_PDFF_mean_24352	0.000364973	0.0509171	3.56668	0.0142758	4946	0.0855999	0.0779485	1.72259	0.0452507	507	Abdominal MRI	1	0.0258299
RET	Liver_iron_corrected_T1_40062	6.76e-07	0.0709348	4.97468	0.0142592	4946	0.0533157	0.0885326	1.93708	0.0457041	507	Abdominal MRI	1	0.000150063
RET	Liver_PDFF_fat_fraction_21088	1.08e-06	0.0695907	4.88249	0.0142531	4946	0.262836	0.0505883	1.12102	0.0451272	507	Abdominal MRI	1	0.000226178
RET	Proton_density_fat_fraction_40061	6.52e-05	0.057026	3.99658	0.0142687	4946	0.143443	0.0660444	1.46546	0.0450673	507	Abdominal MRI	1	0.006978
RETN	Liver_iron_21089	3.4e-05	-0.0591331	-4.14837	0.0142545	4946	0.0805201	-0.0801966	-1.75134	0.0457916	507	Abdominal MRI	1	0.00414754
RETN	Liver_iron_40060	1.44e-05	-0.0618959	-4.34266	0.014253	4946	0.0279325	-0.101157	-2.20486	0.0458792	507	Abdominal MRI	1	0.00204763
RETN	Liver_iron_corrected_T1_40062	2.34e-12	0.0998665	7.03064	0.0142045	4946	0.0538998	0.0891777	1.93234	0.0461501	507	Abdominal MRI	7.18e-06	1.47e-09
RETN	Liver_iron_Fe_gradient_echo_21093	4.37e-06	-0.065494	-4.59807	0.0142438	4946	0.74329	-0.0150809	-0.327686	0.0460225	507	Abdominal MRI	1	0.000755104
RETN	Liver_volume_21080	4.26e-05	-0.0583915	-4.09674	0.0142532	4946	0.0189998	-0.107444	-2.35342	0.0456543	507	Abdominal MRI	1	0.00496771
RGCC	FR_liver_PDFF_mean_24352	0.000490822	0.0591468	3.48901	0.0169523	3502	0.560441	0.0323299	0.582779	0.0554753	351	Abdominal MRI	1	0.0319939
RGMA	Liver_PDFF_fat_fraction_gradient_echo_21092	0.000880209	-0.0474318	-3.3283	0.0142511	4946	0.208962	-0.0574138	-1.2581	0.0456355	507	Abdominal MRI	1	0.0480331
RGMA	Liver_volume_21080	1.07e-11	-0.0967312	-6.81362	0.0141967	4946	1.89e-05	-0.192497	-4.32008	0.0445586	507	Abdominal MRI	3.27e-05	6.15e-09
RGMA	Proton_density_fat_fraction_40061	2.25e-06	-0.0673577	-4.73476	0.0142262	4946	4e-05	-0.183765	-4.14583	0.0443253	507	Abdominal MRI	1	0.000428137
RGMA	tenP_liver_PDFF_22436	0.00046928	-0.0498564	-3.50006	0.0142445	4946	0.277469	-0.0492945	-1.08724	0.045339	507	Abdominal MRI	1	0.0309808
RGMB	Liver_volume_21080	2.43e-12	-0.0997298	-7.02497	0.0141965	4946	0.000479927	-0.158847	-3.51561	0.0451833	507	Abdominal MRI	7.47e-06	1.53e-09
RHOC	Liver_iron_40060	0.000108346	-0.0552884	-3.87424	0.0142708	4946	0.436716	-0.0362168	-0.778395	0.0465276	507	Abdominal MRI	1	0.0103838
RIDA	FR_liver_PDFF_mean_24352	1.42e-07	0.0891701	5.27374	0.0169083	3502	0.366349	0.0506346	0.904582	0.0559756	351	Abdominal MRI	0.435702	3.76e-05
RIDA	Liver_iron_corrected_T1_40062	2.24e-13	0.124053	7.36277	0.0168486	3502	0.134698	0.0847185	1.49952	0.0564971	351	Abdominal MRI	6.87e-07	1.6e-10
RIDA	Liver_PDFF_fat_fraction_21088	1.3e-05	0.0739382	4.36709	0.0169308	3502	0.465377	0.0402193	0.730873	0.0550291	351	Abdominal MRI	1	0.00188048
RIDA	Liver_PDFF_fat_fraction_gradient_echo_21092	0.000595368	0.0582567	3.43687	0.0169505	3502	0.0939116	0.0941633	1.67997	0.0560505	351	Abdominal MRI	1	0.0366367
RIDA	Liver_volume_21080	3.07e-05	0.0706731	4.17341	0.0169341	3502	0.130596	0.0838266	1.51554	0.0553114	351	Abdominal MRI	1	0.00381553
RIDA	Proton_density_fat_fraction_40061	1.55e-12	0.11948	7.09593	0.0168378	3502	0.00960384	0.14325	2.60503	0.0549898	351	Abdominal MRI	4.76e-06	1e-09
RILP	FR_liver_PDFF_mean_24352	0.000605601	0.048933	3.43132	0.0142607	4946	0.122971	-0.0708888	-1.54511	0.0458793	507	Abdominal MRI	1	0.0370504
RILP	Liver_PDFF_fat_fraction_21088	2.39e-05	0.0602474	4.22929	0.0142453	4946	0.752864	0.0144232	0.315044	0.0457814	507	Abdominal MRI	1	0.00311028
RILP	Proton_density_fat_fraction_40061	5.93e-07	0.0711956	4.99994	0.0142393	4946	0.560364	0.0266593	0.582703	0.0457512	507	Abdominal MRI	1	0.00013385
RILPL2	FR_liver_PDFF_mean_24352	0.00072413	0.0573799	3.3833	0.0169598	3502	0.767099	0.0163927	0.296416	0.055303	351	Abdominal MRI	1	0.0419574
RNASE3	Liver_iron_corrected_T1_40062	9.21e-06	0.0633	4.43962	0.014258	4946	0.035529	0.0964582	2.10817	0.0457546	507	Abdominal MRI	1	0.00141369
RNASE4	Liver_iron_corrected_T1_40062	2.37e-08	0.0946734	5.59558	0.0169193	3502	0.147706	0.0812576	1.4511	0.0559973	351	Abdominal MRI	0.0727684	7.52e-06
RNASE6	Liver_iron_corrected_T1_40062	2.7e-08	0.0944051	5.57287	0.0169401	3502	0.102401	0.0916658	1.63789	0.0559659	351	Abdominal MRI	0.0828287	8.45e-06
RNASET2	Liver_iron_corrected_T1_40062	2.35e-15	0.112723	7.94707	0.0141842	4946	0.0385155	0.095163	2.07497	0.0458622	507	Abdominal MRI	7.22e-09	2.1e-12
RNF149	Liver_iron_corrected_T1_40062	0.00022867	0.0624815	3.6889	0.0169377	3502	0.174176	-0.0760222	-1.36185	0.0558227	351	Abdominal MRI	1	0.0183131
RNF41	Liver_PDFF_fat_fraction_21088	0.000922723	0.0472408	3.3151	0.0142502	4946	0.612172	0.0230717	0.507304	0.0454791	507	Abdominal MRI	1	0.0496179
RNF41	Proton_density_fat_fraction_40061	8.07e-05	0.0562158	3.94557	0.0142478	4946	0.649783	0.0206558	0.454347	0.0454627	507	Abdominal MRI	1	0.00826934
RNF5	FR_liver_PDFF_mean_24352	0.000377953	0.0603733	3.5585	0.0169659	3502	0.806152	0.0135272	0.245591	0.0550802	351	Abdominal MRI	1	0.0264867
ROBO1	Liver_iron_corrected_T1_40062	1.5e-09	0.0863024	6.05577	0.0142513	4946	0.471973	0.0330573	0.719835	0.0459234	507	Abdominal MRI	0.00461173	6.1e-07
ROBO1	Liver_volume_21080	0.000108052	-0.0553504	-3.87491	0.0142843	4946	0.137361	-0.0676135	-1.48815	0.0454345	507	Abdominal MRI	1	0.0103622
ROBO2	Liver_volume_21080	2.82e-07	-0.0732328	-5.14243	0.0142409	4946	0.0918464	-0.0780637	-1.68908	0.0462166	507	Abdominal MRI	0.865472	6.94e-05
ROBO4	Proton_density_fat_fraction_40061	0.000368199	-0.0603475	-3.56539	0.0169259	3502	0.346614	-0.0523201	-0.942528	0.0555104	351	Abdominal MRI	1	0.0260024
ROR1	FR_liver_PDFF_mean_24352	1.01e-08	-0.0816381	-5.73898	0.0142252	4946	0.0604739	-0.0855152	-1.88171	0.0454455	507	Abdominal MRI	0.0310116	3.48e-06
ROR1	Liver_PDFF_fat_fraction_21088	2.01e-08	-0.0799232	-5.62027	0.0142205	4946	0.00794369	-0.120155	-2.66551	0.0450778	507	Abdominal MRI	0.0617954	6.48e-06
ROR1	Liver_PDFF_fat_fraction_gradient_echo_21092	0.000103129	-0.0554069	-3.88628	0.014257	4946	0.297091	-0.0479594	-1.04381	0.0459463	507	Abdominal MRI	1	0.00998735
ROR1	Liver_volume_21080	7.12e-15	-0.110761	-7.80678	0.0141878	4946	0.278388	-0.0495252	-1.08516	0.0456385	507	Abdominal MRI	2.19e-08	6.05e-12
ROR1	Proton_density_fat_fraction_40061	2.99e-10	-0.0897141	-6.31214	0.0142129	4946	0.004231	-0.129348	-2.874	0.0450064	507	Abdominal MRI	0.000919642	1.38e-07
ROR1	tenP_liver_PDFF_22436	5.24e-05	-0.0576893	-4.0483	0.0142503	4946	0.400105	-0.0384426	-0.842176	0.0456468	507	Abdominal MRI	1	0.00585712
RP2	Liver_iron_40060	0.000689324	-0.0484164	-3.39595	0.0142571	4946	0.432484	-0.0361962	-0.785602	0.0460744	507	Abdominal MRI	1	0.040539
RP2	Liver_iron_corrected_T1_40062	0.000418582	0.0503133	3.53049	0.0142511	4946	0.959457	0.00235601	0.050861	0.0463224	507	Abdominal MRI	1	0.0285378
RRAS	Liver_PDFF_fat_fraction_21088	0.00027754	0.0617507	3.63913	0.0169685	3502	0.297598	0.0568685	1.04325	0.0545109	351	Abdominal MRI	1	0.0211286
RRM2	FR_liver_PDFF_mean_24352	3.32e-05	0.0591429	4.15424	0.0142368	4946	0.441199	-0.0359769	-0.770804	0.0466745	507	Abdominal MRI	1	0.00406099
RRM2	Liver_iron_corrected_T1_40062	4.73e-05	0.0579796	4.07203	0.0142385	4946	0.297623	0.049168	1.04266	0.0471561	507	Abdominal MRI	1	0.00540564
RRM2	Liver_PDFF_fat_fraction_21088	8.23e-07	0.0701925	4.93621	0.0142199	4946	0.937737	0.00363373	0.0781556	0.0464935	507	Abdominal MRI	1	0.000178445
RRM2	Proton_density_fat_fraction_40061	6.84e-08	0.0768227	5.40349	0.0142172	4946	0.216533	0.0574177	1.23741	0.0464015	507	Abdominal MRI	0.210243	1.96e-05
RRM2B	FR_liver_PDFF_mean_24352	0.000609371	0.0489285	3.42963	0.0142664	4946	0.931699	-0.00391467	-0.0857521	0.045651	507	Abdominal MRI	1	0.037204
RSPO1	Liver_volume_21080	0.000903057	-0.0473318	-3.32113	0.0142517	4946	0.458766	-0.0338362	-0.741472	0.0456339	507	Abdominal MRI	1	0.0488811
RSPO3	Liver_volume_21080	1.6e-08	-0.0805402	-5.65981	0.0142302	4946	0.272488	-0.0502228	-1.0986	0.0457153	507	Abdominal MRI	0.0491905	5.28e-06
RTBDN	Liver_volume_21080	2.51e-10	-0.0902422	-6.33986	0.0142341	4946	0.00925928	-0.119078	-2.61279	0.045575	507	Abdominal MRI	0.000769644	1.17e-07
RTN4R	FR_liver_PDFF_mean_24352	3.1e-05	0.0593914	4.16998	0.0142426	4946	0.209697	0.0576375	1.25606	0.0458874	507	Abdominal MRI	1	0.00384038
RTN4R	Liver_iron_21089	0.000679931	-0.0484649	-3.39971	0.0142556	4946	0.117487	-0.0720603	-1.5682	0.045951	507	Abdominal MRI	1	0.0401684
RTN4R	Liver_iron_corrected_T1_40062	1.01e-13	0.10586	7.46095	0.0141885	4946	0.0113908	0.117238	2.54017	0.0461538	507	Abdominal MRI	3.1e-07	7.52e-11
RTN4R	Liver_iron_Fe_gradient_echo_21093	0.000239599	-0.0523722	-3.67583	0.0142477	4946	0.627739	-0.0223919	-0.485221	0.0461478	507	Abdominal MRI	1	0.0189541
RTN4R	Liver_PDFF_fat_fraction_21088	8.5e-08	0.0762788	5.36434	0.0142196	4946	0.0791779	0.0802374	1.75918	0.0456108	507	Abdominal MRI	0.261023	2.39e-05
RTN4R	Proton_density_fat_fraction_40061	3.76e-09	0.0839443	5.90528	0.0142151	4946	0.072382	0.0820819	1.80063	0.0455851	507	Abdominal MRI	0.0115407	1.41e-06
RWDD1	FR_liver_PDFF_mean_24352	0.000457264	0.0499928	3.50698	0.0142552	4946	0.619526	-0.0228962	-0.496841	0.0460835	507	Abdominal MRI	1	0.0304111
RWDD1	Liver_PDFF_fat_fraction_21088	5.14e-05	0.0577223	4.05278	0.0142426	4946	0.239333	0.0539845	1.1781	0.0458232	507	Abdominal MRI	1	0.00577054
RWDD1	Proton_density_fat_fraction_40061	1.07e-05	0.0627563	4.40624	0.0142426	4946	0.319631	0.0456506	0.996239	0.045823	507	Abdominal MRI	1	0.00160912
S100A11	Proton_density_fat_fraction_40061	0.000372275	0.0507885	3.56147	0.0142605	4946	0.0704098	0.0823239	1.81326	0.045401	507	Abdominal MRI	1	0.0262057
S100A13	Liver_volume_21080	5.61e-07	-0.0847445	-5.01345	0.0169034	3502	0.46603	0.0402515	0.729803	0.0551539	351	Abdominal MRI	1	0.00012746
S100A4	FR_liver_PDFF_mean_24352	4.9e-06	0.0651856	4.57428	0.0142505	4946	0.279693	-0.048997	-1.08222	0.0452745	507	Abdominal MRI	1	0.000830684
S100A4	Liver_PDFF_fat_fraction_21088	2.89e-07	0.0731416	5.13779	0.014236	4946	0.7747	0.0129227	0.286392	0.0451223	507	Abdominal MRI	0.886956	7.1e-05
S100A4	Proton_density_fat_fraction_40061	7.6e-07	0.0705285	4.95182	0.0142429	4946	0.527435	0.0285134	0.632383	0.0450889	507	Abdominal MRI	1	0.000166276
S100G	Liver_volume_21080	0.000186499	0.0633804	3.74066	0.0169436	3502	0.819963	0.012348	0.227775	0.0542116	351	Abdominal MRI	1	0.0157267
SAA4	FR_liver_PDFF_mean_24352	3.47e-05	0.070254	4.14531	0.0169478	3502	0.0102853	0.141971	2.58096	0.0550073	351	Abdominal MRI	1	0.00421422
SAA4	Liver_iron_corrected_T1_40062	0.000308987	0.0612526	3.61128	0.0169615	3502	0.1322	0.0845273	1.50923	0.0560069	351	Abdominal MRI	1	0.0228802
SAA4	Liver_PDFF_fat_fraction_21088	0.000379624	0.060333	3.55734	0.0169601	3502	0.0887722	0.0927874	1.70696	0.0543582	351	Abdominal MRI	1	0.0265675
SAA4	Proton_density_fat_fraction_40061	2.15e-05	0.0720296	4.25479	0.0169291	3502	0.230883	0.0659621	1.20031	0.0549542	351	Abdominal MRI	1	0.00284984
SAMD9L	Proton_density_fat_fraction_40061	4.11e-05	0.0585208	4.1047	0.014257	4946	0.481298	0.0322245	0.704759	0.0457241	507	Abdominal MRI	1	0.0048352
SARG	FR_liver_PDFF_mean_24352	0.000102317	0.0659725	3.88953	0.0169616	3502	0.676981	0.0229269	0.416959	0.054986	351	Abdominal MRI	1	0.00992074
SARG	Liver_PDFF_fat_fraction_21088	6e-05	0.068145	4.01788	0.0169604	3502	0.367025	0.0487607	0.903305	0.0539803	351	Abdominal MRI	1	0.00652715
SARG	Proton_density_fat_fraction_40061	2.84e-05	0.0710041	4.19173	0.0169391	3502	0.848501	-0.0104223	-0.191181	0.0545155	351	Abdominal MRI	1	0.00357357
SART1	Liver_iron_corrected_T1_40062	0.000160157	0.064104	3.77891	0.0169637	3502	0.239545	-0.0663435	-1.17826	0.0563064	351	Abdominal MRI	1	0.0140208
SBSN	Liver_volume_21080	5.2e-07	-0.0850022	-5.02826	0.0169049	3502	3.37e-05	-0.22553	-4.20471	0.0536375	351	Abdominal MRI	1	0.000119244
SCAMP3	Liver_iron_corrected_T1_40062	1.04e-05	0.0629034	4.41327	0.0142532	4946	0.351068	0.0436027	0.933419	0.0467129	507	Abdominal MRI	1	0.00156578
SCAMP3	Liver_PDFF_fat_fraction_gradient_echo_21092	0.000265891	0.0520637	3.6491	0.0142676	4946	0.827309	-0.010181	-0.218272	0.0466438	507	Abdominal MRI	1	0.0204823
SCAMP3	Proton_density_fat_fraction_40061	2.06e-05	0.0607446	4.26218	0.014252	4946	0.307373	0.0469817	1.02182	0.0459782	507	Abdominal MRI	1	0.00275714
SCAMP3	tenP_liver_PDFF_22436	0.000273657	0.0519401	3.64167	0.0142627	4946	0.940099	-0.00348282	-0.0751845	0.0463237	507	Abdominal MRI	1	0.0209263
SCARA5	Liver_iron_corrected_T1_40062	6.26e-05	0.0570607	4.00629	0.0142428	4946	0.95133	0.00279439	0.0610677	0.0457589	507	Abdominal MRI	1	0.00675808
SCARA5	Liver_volume_21080	0.000295612	-0.0516052	-3.62171	0.0142488	4946	0.586915	-0.0246487	-0.543675	0.0453372	507	Abdominal MRI	1	0.022139
SCARB2	Liver_iron_corrected_T1_40062	5.54e-08	0.0774489	5.44158	0.0142328	4946	0.34222	0.0438656	0.950719	0.0461394	507	Abdominal MRI	0.170094	1.62e-05
SCARF1	Liver_iron_corrected_T1_40062	3.39e-05	0.0591925	4.14932	0.0142656	4946	0.0167036	0.11251	2.40149	0.04685	507	Abdominal MRI	1	0.00413423
SCARF2	FR_liver_PDFF_mean_24352	6.02e-06	-0.0647299	-4.53062	0.0142872	4946	0.0991457	-0.0750293	-1.65218	0.0454124	507	Abdominal MRI	1	0.00099
SCARF2	Liver_PDFF_fat_fraction_21088	1.42e-08	-0.0810308	-5.68094	0.0142636	4946	0.0517343	-0.0880673	-1.95015	0.0451593	507	Abdominal MRI	0.0435182	4.73e-06
SCARF2	Liver_volume_21080	1.02e-10	-0.0923692	-6.47798	0.0142589	4946	0.000314791	-0.163359	-3.62895	0.0450156	507	Abdominal MRI	0.000313433	5.06e-08
SCARF2	Proton_density_fat_fraction_40061	3.29e-11	-0.0947426	-6.64824	0.0142508	4946	0.00754301	-0.120699	-2.68312	0.0449846	507	Abdominal MRI	0.000101008	1.76e-08
SCG2	Liver_iron_Fe_gradient_echo_21093	9.22e-05	-0.0558126	-3.91354	0.0142614	4946	0.129931	-0.0694166	-1.51695	0.0457607	507	Abdominal MRI	1	0.00916199
SCG2	Liver_volume_21080	2.91e-09	-0.0846656	-5.94745	0.0142356	4946	0.00493838	-0.128165	-2.82398	0.0453846	507	Abdominal MRI	0.00894435	1.12e-06
SCG3	Liver_volume_21080	6.1e-20	-0.129976	-9.182	0.0141555	4946	0.00100571	-0.148545	-3.30907	0.0448901	507	Abdominal MRI	1.87e-13	8.12e-17
SCGB1A1	Liver_volume_21080	5.81e-08	-0.0773354	-5.43306	0.0142342	4946	0.444637	-0.0346915	-0.76501	0.0453477	507	Abdominal MRI	0.178371	1.69e-05
SCGB3A2	FR_liver_PDFF_mean_24352	0.00058045	-0.0491839	-3.44283	0.0142859	4946	0.218977	-0.0556821	-1.23084	0.0452389	507	Abdominal MRI	1	0.035995
SCGB3A2	Liver_iron_corrected_T1_40062	1.25e-05	-0.0624209	-4.37239	0.0142761	4946	0.227957	-0.0552056	-1.20716	0.0457316	507	Abdominal MRI	1	0.00183173
SCGB3A2	Liver_PDFF_fat_fraction_21088	0.000100518	-0.0555637	-3.89252	0.0142745	4946	0.115249	-0.0709901	-1.57787	0.0449912	507	Abdominal MRI	1	0.00979478
SCGB3A2	Proton_density_fat_fraction_40061	4.43e-07	-0.0721222	-5.05634	0.0142637	4946	0.0110286	-0.114282	-2.5516	0.0447883	507	Abdominal MRI	1	0.000103568
SCLY	FR_liver_PDFF_mean_24352	1.38e-12	0.101071	7.10491	0.0142256	4946	0.0307132	0.0995596	2.1671	0.0459414	507	Abdominal MRI	4.23e-06	8.93e-10
SCLY	Liver_iron_corrected_T1_40062	3.74e-17	0.119985	8.45172	0.0141965	4946	0.120271	0.0724449	1.55637	0.0465472	507	Abdominal MRI	1.15e-10	3.97e-14
SCLY	Liver_PDFF_fat_fraction_21088	8.47e-12	0.0973913	6.84692	0.0142241	4946	0.000441118	0.160558	3.53851	0.0453745	507	Abdominal MRI	2.6e-05	4.96e-09
SCLY	Liver_volume_21080	0.000105403	0.0554167	3.88096	0.0142791	4946	0.00148785	0.146242	3.19531	0.0457679	507	Abdominal MRI	1	0.0101628
SCLY	Proton_density_fat_fraction_40061	3.36e-13	0.103786	7.299	0.0142192	4946	0.000902821	0.15169	3.33986	0.0454182	507	Abdominal MRI	1.03e-06	2.36e-10
SCPEP1	FR_liver_PDFF_mean_24352	0.000123377	0.0652263	3.84366	0.0169698	3502	0.326387	0.0550297	0.982884	0.055988	351	Abdominal MRI	1	0.0114866
SCPEP1	Liver_iron_corrected_T1_40062	1.09e-07	0.0901486	5.32144	0.0169406	3502	0.0825775	0.0983023	1.74123	0.0564556	351	Abdominal MRI	0.336251	2.99e-05
SCPEP1	Liver_PDFF_fat_fraction_21088	9.68e-05	0.0662345	3.90303	0.01697	3502	0.195276	0.0713225	1.29777	0.0549578	351	Abdominal MRI	1	0.009511
SCPEP1	Proton_density_fat_fraction_40061	1.94e-05	0.0724833	4.27763	0.0169447	3502	0.948681	-0.00357994	-0.0644124	0.0555784	351	Abdominal MRI	1	0.00262456
SCRIB	Liver_iron_corrected_T1_40062	0.000906396	0.0562796	3.32094	0.0169469	3502	0.389818	0.047923	0.861086	0.0556541	351	Abdominal MRI	1	0.0490059
SDC1	Liver_iron_corrected_T1_40062	1.32e-18	0.12541	8.83948	0.0141875	4946	0.471468	0.0328655	0.720656	0.0456049	507	Abdominal MRI	4.05e-12	1.59e-15
SDC1	Liver_volume_21080	2.98e-11	-0.0948643	-6.66302	0.0142374	4946	0.10671	-0.0728906	-1.61616	0.0451011	507	Abdominal MRI	9.14e-05	1.61e-08
SDC4	FR_liver_PDFF_mean_24352	0.000311103	0.0514544	3.60844	0.0142594	4946	0.560285	0.0266226	0.582821	0.0456788	507	Abdominal MRI	1	0.0229933
SDC4	Liver_iron_corrected_T1_40062	0.00041821	0.0503518	3.53073	0.014261	4946	0.100468	0.0758043	1.64573	0.0460613	507	Abdominal MRI	1	0.0285207
SDC4	Liver_PDFF_fat_fraction_21088	1.16e-05	0.0625134	4.3888	0.0142438	4946	0.530257	0.0285591	0.628065	0.0454716	507	Abdominal MRI	1	0.0017224
SDC4	Liver_PDFF_fat_fraction_gradient_echo_21092	0.000457829	0.0500284	3.50665	0.0142667	4946	0.265504	0.0513051	1.11476	0.0460234	507	Abdominal MRI	1	0.0304282
SDC4	Proton_density_fat_fraction_40061	3.43e-06	0.0662141	4.64833	0.0142447	4946	0.0909882	0.0767824	1.69357	0.0453375	507	Abdominal MRI	1	0.000614271
SDCCAG8	FR_liver_PDFF_mean_24352	0.000918715	0.0563054	3.31716	0.016974	3502	0.972017	0.00194029	0.0351058	0.0552698	351	Abdominal MRI	1	0.0494804
SDCCAG8	Proton_density_fat_fraction_40061	0.000312317	0.061173	3.60849	0.0169525	3502	0.573702	-0.0308388	-0.563171	0.0547592	351	Abdominal MRI	1	0.0230523
SEC31A	FR_liver_PDFF_mean_24352	0.000285356	0.0616434	3.63194	0.0169726	3502	0.53652	0.034464	0.618733	0.0557008	351	Abdominal MRI	1	0.0215803
SEL1L	Liver_iron_40060	7.02e-05	-0.0675019	-3.98039	0.0169586	3502	0.0121868	-0.135915	-2.52063	0.0539209	351	Abdominal MRI	1	0.0073915
SEL1L	Liver_iron_corrected_T1_40062	2.62e-10	0.107041	6.33856	0.0168872	3502	0.392181	0.0472112	0.856797	0.055102	351	Abdominal MRI	0.000803922	1.22e-07
SELE	FR_liver_PDFF_mean_24352	2.02e-07	0.0740846	5.20511	0.0142331	4946	0.161738	0.0638353	1.40139	0.0455515	507	Abdominal MRI	0.619826	5.16e-05
SELE	Liver_iron_corrected_T1_40062	2.93e-05	0.0595951	4.18281	0.0142476	4946	0.555236	0.0272274	0.590342	0.0461215	507	Abdominal MRI	1	0.00367003
SELE	Liver_PDFF_fat_fraction_21088	6.69e-05	0.0568344	3.99048	0.0142425	4946	0.043256	0.091697	2.02654	0.045248	507	Abdominal MRI	1	0.00711948
SELE	Liver_PDFF_fat_fraction_gradient_echo_21092	1.43e-07	0.0750205	5.26892	0.0142383	4946	0.327364	0.0450851	0.980427	0.0459852	507	Abdominal MRI	0.439545	3.79e-05
SELE	Proton_density_fat_fraction_40061	4.71e-14	0.107287	7.56198	0.0141877	4946	0.0113502	0.114672	2.54143	0.045121	507	Abdominal MRI	1.45e-07	3.65e-11
SELE	tenP_liver_PDFF_22436	6.56e-07	0.0709092	4.98042	0.0142376	4946	0.557603	0.0268153	0.586812	0.0456966	507	Abdominal MRI	1	0.000146103
SELP	FR_liver_PDFF_mean_24352	6.51e-06	0.06431	4.51409	0.0142465	4946	0.129623	0.069517	1.51817	0.0457899	507	Abdominal MRI	1	0.00105738
SELP	Liver_iron_corrected_T1_40062	0.00026688	0.0520133	3.64814	0.0142575	4946	0.00197605	0.142907	3.11075	0.0459397	507	Abdominal MRI	1	0.02054
SELP	Liver_PDFF_fat_fraction_21088	8.74e-06	0.0633857	4.45102	0.0142407	4946	0.040363	0.0935167	2.05553	0.0454953	507	Abdominal MRI	1	0.00135224
SELP	Liver_PDFF_fat_fraction_gradient_echo_21092	9.63e-06	0.0631441	4.42998	0.0142538	4946	0.258998	0.0522406	1.13009	0.046227	507	Abdominal MRI	1	0.00146668
SELP	Proton_density_fat_fraction_40061	8.12e-08	0.0764617	5.37254	0.014232	4946	0.0475051	0.090379	1.98682	0.0454894	507	Abdominal MRI	0.249489	2.29e-05
SELP	tenP_liver_PDFF_22436	7.74e-05	0.056387	3.95571	0.0142546	4946	0.398048	0.0388539	0.845859	0.0459343	507	Abdominal MRI	1	0.00800248
SELPLG	FR_liver_PDFF_mean_24352	6.22e-05	0.0571599	4.00777	0.0142623	4946	0.016802	0.109468	2.39932	0.0456244	507	Abdominal MRI	1	0.00672363
SELPLG	Liver_PDFF_fat_fraction_21088	7.21e-06	0.0640118	4.49215	0.0142497	4946	0.146667	0.0662752	1.45373	0.0455896	507	Abdominal MRI	1	0.00115285
SELPLG	Liver_PDFF_fat_fraction_gradient_echo_21092	0.000183352	0.0534289	3.74376	0.0142714	4946	0.0749371	0.0823319	1.78469	0.0461324	507	Abdominal MRI	1	0.0155316
SELPLG	Liver_volume_21080	1.71e-06	0.0683009	4.79138	0.0142549	4946	0.000222282	0.168661	3.72028	0.0453354	507	Abdominal MRI	1	0.000336612
SELPLG	Proton_density_fat_fraction_40061	9.76e-09	0.0817797	5.74476	0.0142355	4946	0.00124082	0.146769	3.24845	0.0451811	507	Abdominal MRI	0.0299783	3.37e-06
SELPLG	tenP_liver_PDFF_22436	0.000435053	0.0502298	3.52024	0.0142688	4946	0.123657	0.0707161	1.54228	0.0458517	507	Abdominal MRI	1	0.0293488
SEMA3F	Liver_iron_corrected_T1_40062	2.88e-11	0.0946613	6.66794	0.0141965	4946	0.621266	0.022637	0.494374	0.0457891	507	Abdominal MRI	8.84e-05	1.56e-08
SEMA3F	Proton_density_fat_fraction_40061	6.12e-05	0.0571038	4.01177	0.0142341	4946	0.964883	-0.00198613	-0.0440499	0.0450882	507	Abdominal MRI	1	0.00663126
SEMA3G	Liver_iron_21089	0.000862617	-0.0566252	-3.33478	0.0169802	3502	0.0782068	-0.0960336	-1.76669	0.0543578	351	Abdominal MRI	1	0.0473786
SEMA3G	Liver_PDFF_fat_fraction_21088	0.000320258	-0.0611121	-3.60195	0.0169664	3502	0.202787	-0.0683993	-1.27619	0.0535964	351	Abdominal MRI	1	0.0234805
SEMA3G	Proton_density_fat_fraction_40061	7.4e-06	-0.075996	-4.48853	0.0169312	3502	0.00858764	-0.141795	-2.64393	0.0536306	351	Abdominal MRI	1	0.00117889
SEMA4C	Liver_volume_21080	0.00017088	-0.0536057	-3.76147	0.0142513	4946	0.96243	-0.00215674	-0.0471292	0.0457623	507	Abdominal MRI	1	0.0147356
SEMA4D	FR_liver_PDFF_mean_24352	0.000711334	0.0483125	3.38732	0.0142628	4946	0.330311	-0.0449536	-0.974465	0.0461315	507	Abdominal MRI	1	0.0414364
SEMA4D	Liver_iron_40060	8.39e-05	-0.0561406	-3.93626	0.0142624	4946	0.14297	-0.0680099	-1.4672	0.0463536	507	Abdominal MRI	1	0.0085179
SEMA4D	Liver_iron_corrected_T1_40062	2.22e-07	0.0738766	5.18749	0.0142413	4946	0.0418071	0.0948538	2.04085	0.0464777	507	Abdominal MRI	0.681049	5.6e-05
SEMA7A	Liver_iron_corrected_T1_40062	5.06e-11	0.0937152	6.58396	0.0142339	4946	0.362029	-0.0422649	-0.912367	0.0463244	507	Abdominal MRI	0.000155403	2.63e-08
SEMA7A	Liver_volume_21080	6.76e-05	-0.0569271	-3.98783	0.0142752	4946	0.164928	-0.0637805	-1.39079	0.0458593	507	Abdominal MRI	1	0.00718589
SEPTIN9	Liver_iron_40060	3.18e-05	-0.0593721	-4.16434	0.0142573	4946	0.0254099	-0.102838	-2.24204	0.0458679	507	Abdominal MRI	1	0.0039182
SERPINA11	Liver_iron_corrected_T1_40062	5.58e-08	0.077503	5.44017	0.0142464	4946	0.851481	0.00860307	0.187329	0.0459249	507	Abdominal MRI	0.171438	1.63e-05
SERPINA4	FR_liver_PDFF_mean_24352	5.08e-05	0.0686921	4.05687	0.0169323	3502	0.00139246	0.179815	3.22366	0.0557797	351	Abdominal MRI	1	0.00572068
SERPINA4	Liver_iron_40060	4.83e-05	0.0689628	4.06901	0.0169483	3502	0.226456	0.0683789	1.21181	0.0564273	351	Abdominal MRI	1	0.00548943
SERPINA4	Liver_PDFF_fat_fraction_gradient_echo_21092	1.22e-07	0.0896367	5.30156	0.0169076	3502	0.424363	0.0454698	0.799871	0.0568464	351	Abdominal MRI	0.374694	3.29e-05
SERPINA4	Liver_volume_21080	1.97e-06	0.0806	4.7642	0.0169179	3502	0.0107567	0.142504	2.56513	0.0555541	351	Abdominal MRI	1	0.00038244
SERPINA4	Proton_density_fat_fraction_40061	2.49e-14	0.128719	7.65513	0.0168147	3502	0.00175233	0.174563	3.15514	0.0553265	351	Abdominal MRI	7.63e-08	2e-11
SERPINA4	tenP_liver_PDFF_22436	2.26e-06	0.0801245	4.73626	0.0169172	3502	0.343834	0.0531244	0.947982	0.0560394	351	Abdominal MRI	1	0.000429443
SERPINA5	FR_liver_PDFF_mean_24352	7.5e-05	0.0671203	3.96463	0.0169298	3502	0.192888	0.0731056	1.30476	0.0560301	351	Abdominal MRI	1	0.00779602
SERPINA5	Liver_PDFF_fat_fraction_gradient_echo_21092	1.94e-06	0.0806518	4.7677	0.0169163	3502	0.99687	-0.000221492	-0.00392573	0.0564206	351	Abdominal MRI	1	0.0003765
SERPINA5	Liver_volume_21080	2.63e-05	0.0712448	4.20929	0.0169256	3502	0.0295743	0.120699	2.18526	0.0552331	351	Abdominal MRI	1	0.00335853
SERPINA5	Proton_density_fat_fraction_40061	1.94e-13	0.124163	7.38174	0.0168203	3502	0.03067	0.120013	2.17068	0.055288	351	Abdominal MRI	5.97e-07	1.4e-10
SERPINA5	tenP_liver_PDFF_22436	1.84e-07	0.0883219	5.22578	0.0169012	3502	0.955778	0.00308782	0.0554952	0.0556412	351	Abdominal MRI	0.564104	4.74e-05
SERPINA6	Liver_iron_21089	0.000806779	0.0569004	3.3534	0.016968	3502	0.641127	0.0259723	0.466555	0.0556682	351	Abdominal MRI	1	0.0452451
SERPINA6	Liver_iron_corrected_T1_40062	3.48e-05	-0.0702464	-4.14518	0.0169465	3502	0.315969	-0.0565469	-1.00431	0.0563043	351	Abdominal MRI	1	0.00421628
SERPINA6	Liver_volume_21080	9.13e-08	0.0905788	5.35467	0.0169158	3502	0.94949	0.00350015	0.0633962	0.0552108	351	Abdominal MRI	0.280379	2.54e-05
SERPINA7	Liver_iron_corrected_T1_40062	9.58e-13	0.120687	7.16305	0.0168485	3502	0.163759	0.0773505	1.39566	0.0554223	351	Abdominal MRI	2.94e-06	6.34e-10
SERPINB1	Proton_density_fat_fraction_40061	0.000271378	0.0519494	3.64383	0.0142568	4946	0.625382	0.0224562	0.488549	0.0459652	507	Abdominal MRI	1	0.0207987
SERPINB9	Liver_iron_40060	0.000412956	-0.0503701	-3.53408	0.0142527	4946	0.855013	-0.00841275	-0.182823	0.0460157	507	Abdominal MRI	1	0.0282583
SERPINC1	Liver_volume_21080	2.35e-09	0.101138	5.98715	0.0168926	3502	0.120799	0.0873163	1.55546	0.0561355	351	Abdominal MRI	0.00722698	9.23e-07
SERPIND1	FR_liver_PDFF_mean_24352	7.77e-09	0.0978805	5.78755	0.0169122	3502	0.479213	0.0391401	0.708377	0.0552533	351	Abdominal MRI	0.0238829	2.74e-06
SERPIND1	Liver_iron_corrected_T1_40062	2.24e-05	0.0719787	4.24574	0.0169532	3502	0.0109887	0.141647	2.55757	0.0553836	351	Abdominal MRI	1	0.00294857
SERPIND1	Liver_PDFF_fat_fraction_21088	1.07e-10	0.109411	6.47662	0.0168933	3502	0.438264	0.0421309	0.776072	0.0542873	351	Abdominal MRI	0.000328605	5.29e-08
SERPIND1	Liver_PDFF_fat_fraction_gradient_echo_21092	1.23e-11	0.114808	6.79937	0.0168851	3502	0.796853	0.0143066	0.25763	0.0555317	351	Abdominal MRI	3.78e-05	7.04e-09
SERPIND1	Liver_volume_21080	1.93e-05	0.0725184	4.27848	0.0169496	3502	0.0571701	0.10395	1.90871	0.0544609	351	Abdominal MRI	1	0.0026165
SERPIND1	Proton_density_fat_fraction_40061	2.38e-15	0.133856	7.95602	0.0168245	3502	0.14922	0.0789882	1.44568	0.0546375	351	Abdominal MRI	7.32e-09	2.12e-12
SERPIND1	tenP_liver_PDFF_22436	2.75e-09	0.100784	5.96116	0.0169067	3502	0.679526	0.0226405	0.413478	0.0547561	351	Abdominal MRI	0.00846191	1.07e-06
SERPINE1	FR_liver_PDFF_mean_24352	1.42e-07	0.0749907	5.26974	0.0142304	4946	0.206005	0.0576197	1.26632	0.0455016	507	Abdominal MRI	0.437602	3.78e-05
SERPINE1	Liver_iron_corrected_T1_40062	5.09e-06	0.0650292	4.56628	0.0142412	4946	0.0072971	0.123211	2.69436	0.0457294	507	Abdominal MRI	1	0.000858456
SERPINE1	Liver_PDFF_fat_fraction_21088	7.12e-06	0.063982	4.49479	0.0142347	4946	0.0303862	0.0980459	2.17138	0.0451536	507	Abdominal MRI	1	0.0011411
SERPINE1	Liver_PDFF_fat_fraction_gradient_echo_21092	6.29e-06	0.064418	4.52146	0.0142472	4946	0.160543	0.0644656	1.4054	0.04587	507	Abdominal MRI	1	0.00102668
SERPINE1	Liver_volume_21080	0.000318221	0.051352	3.60255	0.0142544	4946	0.213259	0.0568142	1.24629	0.0455866	507	Abdominal MRI	1	0.0233775
SERPINE1	Proton_density_fat_fraction_40061	2.52e-08	0.0793748	5.58064	0.0142232	4946	0.0707615	0.0818589	1.81099	0.0452013	507	Abdominal MRI	0.0775598	7.96e-06
SERPINE1	tenP_liver_PDFF_22436	1.22e-05	0.0623729	4.37887	0.0142441	4946	0.250054	0.0524938	1.1516	0.0455835	507	Abdominal MRI	1	0.00178733
SERPINE2	Liver_iron_corrected_T1_40062	0.000363803	0.0604829	3.56855	0.0169489	3502	0.00781264	0.147517	2.67648	0.055116	351	Abdominal MRI	1	0.0257661
SERPINF1	FR_liver_PDFF_mean_24352	3.71e-08	0.0933098	5.5165	0.0169147	3502	0.0661764	0.101566	1.84336	0.0550982	351	Abdominal MRI	0.113993	1.13e-05
SERPINF1	Liver_iron_corrected_T1_40062	5.56e-07	0.0849119	5.01517	0.016931	3502	0.0206294	0.129238	2.32593	0.0555641	351	Abdominal MRI	1	0.000126477
SERPINF1	Liver_PDFF_fat_fraction_21088	1.01e-07	0.0902788	5.33539	0.0169207	3502	0.491248	0.0374751	0.689097	0.0543828	351	Abdominal MRI	0.311595	2.79e-05
SERPINF1	Liver_PDFF_fat_fraction_gradient_echo_21092	3.22e-08	0.0937458	5.54136	0.0169175	3502	0.715594	0.0202802	0.364667	0.055613	351	Abdominal MRI	0.0990543	9.94e-06
SERPINF1	Proton_density_fat_fraction_40061	6.04e-17	0.14126	8.40725	0.0168021	3502	0.127543	0.0835708	1.52772	0.0547029	351	Abdominal MRI	1.86e-10	6.31e-14
SERPINF1	tenP_liver_PDFF_22436	8.51e-08	0.0908076	5.36751	0.016918	3502	0.525774	0.0348204	0.635147	0.0548225	351	Abdominal MRI	0.261284	2.39e-05
SERPINF2	FR_liver_PDFF_mean_24352	2.15e-06	0.0804534	4.74667	0.0169494	3502	0.0672252	0.104669	1.83623	0.0570017	351	Abdominal MRI	1	0.000411423
SERPINF2	Liver_PDFF_fat_fraction_21088	1.27e-05	0.0741452	4.37202	0.016959	3502	0.0873994	0.0960918	1.71439	0.0560503	351	Abdominal MRI	1	0.00184739
SERPINF2	Liver_PDFF_fat_fraction_gradient_echo_21092	4e-06	0.0783162	4.61885	0.0169558	3502	0.655299	0.0257039	0.44682	0.0575263	351	Abdominal MRI	1	0.00069949
SERPINF2	Liver_volume_21080	5.35e-07	0.0851002	5.02257	0.0169436	3502	0.0303755	0.122507	2.17456	0.0563366	351	Abdominal MRI	1	0.000122335
SERPINF2	Proton_density_fat_fraction_40061	8.63e-14	0.126238	7.49085	0.0168523	3502	0.0730349	0.101633	1.79837	0.0565139	351	Abdominal MRI	2.65e-07	6.49e-11
SERPINF2	tenP_liver_PDFF_22436	1.78e-06	0.0810906	4.78468	0.0169479	3502	0.748641	0.0181966	0.3207	0.0567402	351	Abdominal MRI	1	0.000350301
SERPING1	Liver_PDFF_fat_fraction_gradient_echo_21092	2.69e-05	0.0713432	4.20402	0.0169702	3502	0.903871	-0.00682453	-0.120866	0.0564634	351	Abdominal MRI	1	0.00342036
SERPING1	tenP_liver_PDFF_22436	0.000649877	0.0579553	3.41299	0.0169808	3502	0.88304	-0.00819827	-0.147231	0.055683	351	Abdominal MRI	1	0.038913
SERPINI2	Liver_iron_corrected_T1_40062	0.000728642	0.0574063	3.38158	0.0169761	3502	0.295374	-0.0588853	-1.04807	0.0561843	351	Abdominal MRI	1	0.0421243
SETMAR	Liver_iron_corrected_T1_40062	0.000604581	0.049057	3.43177	0.0142949	4946	0.138733	-0.0680778	-1.48297	0.0459065	507	Abdominal MRI	1	0.0370094
SEZ6	Liver_volume_21080	5.52e-06	-0.0770574	-4.55103	0.0169319	3502	0.0319076	-0.116048	-2.15474	0.0538569	351	Abdominal MRI	1	0.000919969
SEZ6L	Liver_volume_21080	2.75e-35	-0.175794	-12.4938	0.0140705	4946	1.8e-07	-0.236978	-5.29583	0.0447481	507	Abdominal MRI	8.46e-29	8.86e-32
SEZ6L2	FR_liver_PDFF_mean_24352	0.000153028	-0.0541365	-3.78905	0.0142876	4946	0.911454	0.00506543	0.111263	0.0455268	507	Abdominal MRI	1	0.0135468
SEZ6L2	Liver_PDFF_fat_fraction_21088	0.000179937	-0.0535339	-3.7485	0.0142814	4946	0.613568	-0.0228965	-0.505314	0.0453115	507	Abdominal MRI	1	0.0153218
SEZ6L2	Liver_volume_21080	3.04e-16	-0.116557	-8.19995	0.0142143	4946	4.27e-05	-0.185145	-4.13008	0.0448285	507	Abdominal MRI	9.34e-10	2.98e-13
SF3B4	Liver_PDFF_fat_fraction_21088	5.73e-05	0.0573526	4.02705	0.0142419	4946	0.437052	0.0353092	0.777823	0.0453949	507	Abdominal MRI	1	0.0062987
SF3B4	Proton_density_fat_fraction_40061	2.76e-06	0.0668191	4.6931	0.0142377	4946	0.21568	0.0561996	1.23972	0.0453327	507	Abdominal MRI	1	0.000510187
SFRP1	Liver_PDFF_fat_fraction_21088	0.000416453	0.0503768	3.53184	0.0142636	4946	0.517024	-0.0296091	-0.648414	0.045664	507	Abdominal MRI	1	0.0284312
SFRP1	Liver_volume_21080	7.88e-07	-0.0704894	-4.94469	0.0142556	4946	0.182736	0.0612284	1.33429	0.0458885	507	Abdominal MRI	1	0.000171562
SFRP1	Proton_density_fat_fraction_40061	2.17e-06	0.0676028	4.74292	0.0142534	4946	0.800721	0.011532	0.252553	0.0456619	507	Abdominal MRI	1	0.000413837
SFRP4	Liver_iron_corrected_T1_40062	0.000713797	0.0574261	3.38725	0.0169536	3502	0.186693	0.0727547	1.32318	0.0549846	351	Abdominal MRI	1	0.0415382
SGSH	FR_liver_PDFF_mean_24352	2.26e-05	0.0718247	4.24324	0.0169269	3502	0.661607	0.0243915	0.438092	0.0556767	351	Abdominal MRI	1	0.00297521
SGSH	Proton_density_fat_fraction_40061	5.17e-06	0.0771606	4.56476	0.0169035	3502	0.141481	0.0810959	1.47384	0.0550235	351	Abdominal MRI	1	0.000870965
SH2D1A	Liver_iron_corrected_T1_40062	3.41e-05	0.0591693	4.14781	0.0142652	4946	0.698706	0.0180129	0.387298	0.0465091	507	Abdominal MRI	1	0.00415408
SH2D1A	Liver_PDFF_fat_fraction_21088	0.000539008	0.0493989	3.46286	0.0142653	4946	0.783064	-0.0126193	-0.275481	0.0458082	507	Abdominal MRI	1	0.0341737
SH2D1A	Proton_density_fat_fraction_40061	3.93e-06	0.0658645	4.6201	0.0142561	4946	0.967985	0.00183886	0.0401561	0.0457928	507	Abdominal MRI	1	0.000689573
SH3GLB2	FR_liver_PDFF_mean_24352	4.74e-05	0.068985	4.07341	0.0169354	3502	0.905711	0.00661366	0.118541	0.055792	351	Abdominal MRI	1	0.00540783
SH3GLB2	Liver_PDFF_fat_fraction_21088	0.000209214	0.0628871	3.71155	0.0169436	3502	0.701515	0.0210272	0.383611	0.0548139	351	Abdominal MRI	1	0.0171351
SH3GLB2	Proton_density_fat_fraction_40061	2.77e-06	0.0793708	4.6949	0.0169057	3502	0.556406	0.0325455	0.58879	0.0552752	351	Abdominal MRI	1	0.000511091
SHBG	FR_liver_PDFF_mean_24352	8.37e-10	-0.104571	-6.15481	0.0169901	3502	0.0222356	-0.129639	-2.29719	0.056434	351	Abdominal MRI	0.00257181	3.56e-07
SHBG	Liver_PDFF_fat_fraction_21088	6.08e-12	-0.117106	-6.90159	0.0169679	3502	0.0643402	-0.103212	-1.85605	0.0556084	351	Abdominal MRI	1.87e-05	3.63e-09
SHBG	Liver_PDFF_fat_fraction_gradient_echo_21092	2.62e-05	-0.0717405	-4.20951	0.0170425	3502	0.229106	-0.0686892	-1.20491	0.057008	351	Abdominal MRI	1	0.00335569
SHBG	Liver_volume_21080	1.11e-08	-0.0973782	-5.7271	0.0170031	3502	5.05e-05	-0.225693	-4.10766	0.0549443	351	Abdominal MRI	0.0340481	3.78e-06
SHBG	Proton_density_fat_fraction_40061	6.3e-19	-0.15081	-8.93787	0.0168731	3502	0.000628813	-0.19122	-3.45213	0.0553919	351	Abdominal MRI	1.94e-12	7.84e-16
SHBG	tenP_liver_PDFF_22436	7.8e-07	-0.0842453	-4.94922	0.0170219	3502	0.183997	-0.074813	-1.33135	0.0561935	351	Abdominal MRI	1	0.000170093
SHMT1	FR_liver_PDFF_mean_24352	0.000265154	0.0520627	3.64981	0.0142645	4946	0.567119	0.0262141	0.572691	0.0457735	507	Abdominal MRI	1	0.020442
SHMT1	Liver_iron_corrected_T1_40062	5.8e-06	0.0646971	4.53863	0.0142548	4946	0.96231	0.00218832	0.0472794	0.0462848	507	Abdominal MRI	1	0.000958391
SHMT1	Liver_PDFF_fat_fraction_21088	3.03e-05	0.0595073	4.17539	0.0142519	4946	0.654354	0.0204173	0.447999	0.0455745	507	Abdominal MRI	1	0.00376828
SHMT1	Liver_PDFF_fat_fraction_gradient_echo_21092	1.93e-05	0.061009	4.27728	0.0142635	4946	0.797779	0.0118374	0.256363	0.0461742	507	Abdominal MRI	1	0.00261125
SHMT1	Proton_density_fat_fraction_40061	3.39e-06	0.0662731	4.6507	0.0142501	4946	0.512138	0.0298772	0.655995	0.0455449	507	Abdominal MRI	1	0.000608549
SIAE	FR_liver_PDFF_mean_24352	1.11e-05	0.0627027	4.39971	0.0142516	4946	0.314046	0.0465577	1.00782	0.0461967	507	Abdominal MRI	1	0.00165023
SIAE	Liver_iron_corrected_T1_40062	4.3e-08	0.0781159	5.48688	0.0142369	4946	0.0385342	0.0965597	2.07477	0.0465398	507	Abdominal MRI	0.131969	1.29e-05
SIAE	Liver_PDFF_fat_fraction_21088	2.23e-06	0.067451	4.73655	0.0142405	4946	0.0818561	0.0800229	1.74364	0.0458942	507	Abdominal MRI	1	0.000424922
SIAE	Liver_PDFF_fat_fraction_gradient_echo_21092	0.000474343	0.0498981	3.49719	0.0142681	4946	0.118467	0.072758	1.56401	0.0465201	507	Abdominal MRI	1	0.0312252
SIAE	Proton_density_fat_fraction_40061	3.93e-06	0.0658212	4.62021	0.0142464	4946	0.0642376	0.0850527	1.85476	0.0458565	507	Abdominal MRI	1	0.000689377
SIGLEC1	Liver_iron_corrected_T1_40062	3.51e-13	0.103507	7.29301	0.0141926	4946	0.0863112	0.0790375	1.71868	0.0459874	507	Abdominal MRI	1.08e-06	2.46e-10
SIGLEC10	Liver_iron_21089	1.25e-06	-0.0691833	-4.85378	0.0142535	4946	0.0642841	-0.0844439	-1.85443	0.0455362	507	Abdominal MRI	1	0.000256239
SIGLEC10	Liver_iron_40060	1.23e-07	-0.0754575	-5.29606	0.0142479	4946	0.0150856	-0.111194	-2.439	0.0455901	507	Abdominal MRI	0.379332	3.32e-05
SIGLEC10	Liver_iron_corrected_T1_40062	8.67e-13	0.101871	7.16913	0.0142097	4946	0.443108	0.0353539	0.767584	0.0460586	507	Abdominal MRI	2.66e-06	5.75e-10
SIGLEC5	Liver_iron_corrected_T1_40062	2.42e-06	0.0671869	4.72015	0.0142341	4946	0.113704	0.0728183	1.58462	0.0459531	507	Abdominal MRI	1	0.000455669
SIGLEC6	Liver_iron_40060	0.000105049	-0.0553223	-3.88178	0.0142518	4946	0.448977	-0.0351828	-0.757737	0.0464314	507	Abdominal MRI	1	0.0101379
SIGLEC6	Liver_iron_corrected_T1_40062	9.33e-06	0.0631835	4.4369	0.0142404	4946	0.351523	0.0434913	0.932538	0.0466376	507	Abdominal MRI	1	0.00142854
SIGLEC6	Liver_volume_21080	0.000560268	-0.0492089	-3.45242	0.0142535	4946	0.382654	0.0403933	0.87381	0.0462267	507	Abdominal MRI	1	0.0351176
SIGLEC7	Liver_iron_corrected_T1_40062	4.71e-09	0.0835622	5.86745	0.0142416	4946	0.293569	0.0486361	1.05146	0.0462556	507	Abdominal MRI	0.014484	1.74e-06
SIGLEC8	Liver_iron_corrected_T1_40062	1.61e-09	0.102254	6.04951	0.0169028	3502	0.752577	0.0175582	0.315507	0.0556506	351	Abdominal MRI	0.00493641	6.5e-07
SIGLEC9	Liver_iron_corrected_T1_40062	0.000173701	0.053643	3.75736	0.0142768	4946	0.658749	0.0203753	0.441913	0.0461071	507	Abdominal MRI	1	0.0149165
SIRPB1	Liver_iron_21089	0.000282099	-0.0517633	-3.63382	0.0142449	4946	0.0965229	-0.0770396	-1.66518	0.0462651	507	Abdominal MRI	1	0.0213945
SIRPB1	Liver_iron_40060	0.000209212	-0.0528543	-3.7104	0.0142449	4946	0.00921721	-0.120906	-2.61437	0.0462465	507	Abdominal MRI	1	0.0171351
SIRPB1	Liver_iron_corrected_T1_40062	7.18e-07	0.0705929	4.96274	0.0142246	4946	0.156279	0.0663028	1.4199	0.0466954	507	Abdominal MRI	1	0.000158339
SIRT2	FR_liver_PDFF_mean_24352	0.000373656	0.0507548	3.56049	0.014255	4946	0.6972	-0.017864	-0.389333	0.0458836	507	Abdominal MRI	1	0.0262732
SIRT2	Liver_iron_corrected_T1_40062	0.000323755	0.0512917	3.59806	0.0142554	4946	0.73239	0.0158694	0.342145	0.0463822	507	Abdominal MRI	1	0.0236702
SIRT2	Liver_PDFF_fat_fraction_21088	0.000148393	0.0540875	3.79671	0.0142459	4946	0.255358	0.0519558	1.13878	0.0456242	507	Abdominal MRI	1	0.013227
SIRT2	Proton_density_fat_fraction_40061	3.09e-05	0.0594137	4.1706	0.0142459	4946	0.49852	0.0309165	0.677329	0.0456447	507	Abdominal MRI	1	0.0038322
SIT1	Liver_iron_corrected_T1_40062	3.02e-09	0.0845822	5.94167	0.0142354	4946	0.0880346	0.0787439	1.7093	0.0460679	507	Abdominal MRI	0.00926318	1.16e-06
SIT1	Proton_density_fat_fraction_40061	1.64e-05	0.0614905	4.31321	0.0142563	4946	0.0774171	0.0802379	1.76963	0.0453416	507	Abdominal MRI	1	0.00228426
SKAP1	Liver_iron_corrected_T1_40062	1.93e-06	0.0680103	4.76664	0.014268	4946	0.904222	0.0055778	0.120393	0.04633	507	Abdominal MRI	1	0.000374312
SKAP1	Liver_PDFF_fat_fraction_gradient_echo_21092	0.000493084	0.049822	3.48681	0.0142887	4946	0.079182	0.0810552	1.75915	0.0460762	507	Abdominal MRI	1	0.0320862
SKAP1	Proton_density_fat_fraction_40061	1.14e-08	0.0814893	5.71835	0.0142505	4946	0.188987	0.0598902	1.31543	0.045529	507	Abdominal MRI	0.0349941	3.88e-06
SKAP1	tenP_liver_PDFF_22436	0.00014707	0.0542506	3.79894	0.0142805	4946	0.0387005	0.0947393	2.07299	0.0457017	507	Abdominal MRI	1	0.0131389
SKAP2	Liver_iron_corrected_T1_40062	0.000140789	0.0543048	3.80977	0.0142541	4946	0.190871	0.0610315	1.30984	0.0465947	507	Abdominal MRI	1	0.012709
SKAP2	Liver_PDFF_fat_fraction_21088	0.000882924	0.0474214	3.32743	0.0142516	4946	0.156422	0.0651152	1.41941	0.0458748	507	Abdominal MRI	1	0.0481353
SKAP2	Liver_PDFF_fat_fraction_gradient_echo_21092	6.31e-06	0.0644257	4.5208	0.014251	4946	0.826128	0.0102347	0.219789	0.0465661	507	Abdominal MRI	1	0.00102922
SKAP2	Proton_density_fat_fraction_40061	1.75e-05	0.0612397	4.29896	0.0142452	4946	0.181696	0.0613451	1.33747	0.0458665	507	Abdominal MRI	1	0.00240902
SKAP2	tenP_liver_PDFF_22436	1.32e-05	0.0621423	4.36145	0.0142481	4946	0.439951	0.0357227	0.772911	0.0462184	507	Abdominal MRI	1	0.00190761
SLA2	FR_liver_PDFF_mean_24352	6.31e-05	0.0678921	4.00596	0.0169478	3502	0.629208	0.0267258	0.483295	0.0552992	351	Abdominal MRI	1	0.00679927
SLA2	Liver_PDFF_fat_fraction_21088	4.32e-05	0.0694009	4.09509	0.0169473	3502	0.399738	0.0457861	0.843184	0.0543014	351	Abdominal MRI	1	0.00502358
SLA2	Proton_density_fat_fraction_40061	2.5e-05	0.0714447	4.22077	0.016927	3502	0.84102	-0.0110072	-0.200748	0.0548307	351	Abdominal MRI	1	0.00322651
SLAMF1	Liver_PDFF_fat_fraction_21088	4.83e-05	-0.0579113	-4.0674	0.0142379	4946	0.258553	-0.0514511	-1.13115	0.0454859	507	Abdominal MRI	1	0.00549092
SLAMF6	Liver_iron_corrected_T1_40062	4.04e-05	0.0584906	4.1091	0.0142344	4946	0.578323	0.0257136	0.556211	0.0462299	507	Abdominal MRI	1	0.00476131
SLAMF8	Liver_iron_corrected_T1_40062	1.2e-10	0.0917465	6.45297	0.0142177	4946	0.553373	-0.0276929	-0.593127	0.0466897	507	Abdominal MRI	0.000369301	5.89e-08
SLC27A4	Liver_iron_corrected_T1_40062	0.000689108	0.0484843	3.39603	0.0142768	4946	0.491471	0.032043	0.688494	0.0465407	507	Abdominal MRI	1	0.0405329
SLC39A14	FR_liver_PDFF_mean_24352	0.000210539	-0.0527916	-3.7088	0.0142342	4946	0.523193	-0.0289499	-0.638895	0.0453124	507	Abdominal MRI	1	0.0172165
SLC39A14	Liver_iron_corrected_T1_40062	0.000151238	-0.0539752	-3.79198	0.014234	4946	0.666357	0.0197648	0.431417	0.0458137	507	Abdominal MRI	1	0.0134255
SLC39A14	Liver_PDFF_fat_fraction_21088	1.3e-06	-0.0688805	-4.84611	0.0142136	4946	0.0845711	-0.0777563	-1.7283	0.0449901	507	Abdominal MRI	1	0.000264931
SLC39A14	Proton_density_fat_fraction_40061	8.93e-07	-0.0699477	-4.92009	0.0142168	4946	0.123878	-0.0693612	-1.54137	0.0449997	507	Abdominal MRI	1	0.000191697
SLC39A5	FR_liver_PDFF_mean_24352	7.1e-08	0.0769163	5.39683	0.0142521	4946	0.00321776	0.134669	2.9609	0.0454825	507	Abdominal MRI	0.218147	2.03e-05
SLC39A5	Liver_PDFF_fat_fraction_21088	2.65e-09	0.0848874	5.96275	0.0142363	4946	0.0214898	0.104813	2.30674	0.0454376	507	Abdominal MRI	0.00815087	1.03e-06
SLC39A5	Proton_density_fat_fraction_40061	1.8e-13	0.104944	7.38346	0.0142134	4946	0.00452804	0.129171	2.85214	0.0452891	507	Abdominal MRI	5.53e-07	1.3e-10
SLIT2	Liver_iron_corrected_T1_40062	0.000712097	0.0482494	3.38702	0.0142454	4946	0.027023	0.103044	2.21792	0.0464597	507	Abdominal MRI	1	0.0414651
SLITRK1	Liver_volume_21080	1.11e-13	-0.125629	-7.45761	0.0168457	3502	0.000321052	-0.194531	-3.63618	0.0534986	351	Abdominal MRI	3.4e-07	8.19e-11
SLITRK2	Liver_iron_corrected_T1_40062	4.24e-05	0.0583818	4.09775	0.0142473	4946	0.453034	0.0345726	0.750972	0.0460372	507	Abdominal MRI	1	0.00495193
SLITRK2	Liver_volume_21080	0.000451514	-0.0500421	-3.51036	0.0142556	4946	0.29886	0.0474261	1.04	0.0456023	507	Abdominal MRI	1	0.030127
SLITRK6	FR_liver_PDFF_mean_24352	7.48e-06	-0.0639302	-4.48432	0.0142564	4946	0.229167	-0.0549195	-1.20403	0.0456132	507	Abdominal MRI	1	0.00118909
SLITRK6	Liver_iron_40060	0.000122271	-0.0548606	-3.8446	0.0142695	4946	0.0430218	-0.0928476	-2.02883	0.0457642	507	Abdominal MRI	1	0.0114075
SLITRK6	Liver_PDFF_fat_fraction_21088	4.91e-07	-0.0717306	-5.03649	0.0142422	4946	0.225978	-0.0550493	-1.21233	0.045408	507	Abdominal MRI	1	0.000113354
SLITRK6	Liver_PDFF_fat_fraction_gradient_echo_21092	4.25e-07	-0.0721905	-5.06437	0.0142546	4946	0.157019	-0.0651613	-1.41736	0.0459736	507	Abdominal MRI	1	9.98e-05
SLITRK6	Liver_volume_21080	0.000461693	-0.0500089	-3.50441	0.0142703	4946	0.0701292	-0.0827851	-1.81508	0.0456096	507	Abdominal MRI	1	0.030606
SLITRK6	Proton_density_fat_fraction_40061	4.8e-13	-0.10301	-7.25045	0.0142074	4946	0.084243	-0.0784066	-1.73013	0.0453183	507	Abdominal MRI	1.47e-06	3.3e-10
SLITRK6	tenP_liver_PDFF_22436	6.23e-08	-0.0772116	-5.42054	0.0142443	4946	0.332333	-0.0443531	-0.970396	0.0457062	507	Abdominal MRI	0.19125	1.8e-05
SMAD1	FR_liver_PDFF_mean_24352	3.3e-05	0.0592376	4.15581	0.0142542	4946	0.190467	0.0602753	1.31103	0.0459754	507	Abdominal MRI	1	0.00403827
SMAD1	Liver_iron_corrected_T1_40062	3.23e-05	0.0593023	4.16014	0.0142549	4946	0.183557	0.0618891	1.33178	0.0464708	507	Abdominal MRI	1	0.00397495
SMAD1	Liver_PDFF_fat_fraction_21088	9.15e-06	0.0632592	4.44111	0.014244	4946	0.0216008	0.105101	2.30477	0.0456015	507	Abdominal MRI	1	0.00140557
SMAD1	Proton_density_fat_fraction_40061	2.87e-07	0.0731745	5.13914	0.0142387	4946	0.026743	0.101324	2.22201	0.0456001	507	Abdominal MRI	0.880641	7.05e-05
SMAD2	FR_liver_PDFF_mean_24352	4.45e-06	0.0778933	4.59669	0.0169455	3502	0.420764	0.0446032	0.806105	0.0553317	351	Abdominal MRI	1	0.000766192
SMAD2	Liver_PDFF_fat_fraction_21088	1.71e-05	0.0729882	4.30529	0.0169531	3502	0.635434	0.0258183	0.474534	0.0544077	351	Abdominal MRI	1	0.00236978
SMAD2	Liver_volume_21080	0.000101243	0.0660126	3.8921	0.0169607	3502	0.503848	0.0366808	0.669183	0.0548143	351	Abdominal MRI	1	0.00984762
SMAD2	Proton_density_fat_fraction_40061	2.97e-06	0.0792274	4.6805	0.0169271	3502	0.727948	0.0191104	0.348153	0.0548908	351	Abdominal MRI	1	0.000542384
SMAD5	FR_liver_PDFF_mean_24352	4.8e-05	0.0580381	4.06876	0.0142643	4946	0.408424	0.0373883	0.827389	0.0451883	507	Abdominal MRI	1	0.0054663
SMAD5	Liver_PDFF_fat_fraction_21088	1.47e-05	0.0618191	4.33683	0.0142544	4946	0.87781	0.00692477	0.153827	0.0450166	507	Abdominal MRI	1	0.00209345
SMAD5	Liver_PDFF_fat_fraction_gradient_echo_21092	0.00010305	0.0554702	3.88647	0.0142726	4946	0.983164	0.000962837	0.0211131	0.0456037	507	Abdominal MRI	1	0.00998128
SMAD5	Proton_density_fat_fraction_40061	1.91e-09	0.0856412	6.0168	0.0142337	4946	0.28627	-0.0479809	-1.06752	0.0449463	507	Abdominal MRI	0.00586065	7.62e-07
SMAD5	tenP_liver_PDFF_22436	0.000175571	0.0535759	3.75467	0.0142691	4946	0.404614	-0.03775	-0.834138	0.0452563	507	Abdominal MRI	1	0.0150379
SMNDC1	FR_liver_PDFF_mean_24352	0.000116661	0.0654752	3.85743	0.0169738	3502	0.135292	-0.0833999	-1.49723	0.0557028	351	Abdominal MRI	1	0.0109943
SMNDC1	Liver_PDFF_fat_fraction_21088	0.000222664	0.0627458	3.69569	0.0169781	3502	0.248605	-0.0633516	-1.15579	0.0548124	351	Abdominal MRI	1	0.0179585
SMNDC1	Proton_density_fat_fraction_40061	1.36e-09	0.102709	6.07602	0.016904	3502	0.388205	0.0478147	0.864022	0.0553397	351	Abdominal MRI	0.00419306	5.59e-07
SMNDC1	tenP_liver_PDFF_22436	0.000631827	0.0580864	3.42069	0.0169809	3502	0.420094	0.0446476	0.807271	0.0553068	351	Abdominal MRI	1	0.0381497
SMOC1	FR_liver_PDFF_mean_24352	0.00017869	0.0534646	3.75025	0.0142563	4946	0.147109	0.0659035	1.45214	0.0453836	507	Abdominal MRI	1	0.0152435
SMOC1	Liver_iron_corrected_T1_40062	6.83e-13	0.102288	7.20192	0.0142028	4946	0.210759	0.0575198	1.25314	0.0459006	507	Abdominal MRI	2.1e-06	4.6e-10
SMOC1	Proton_density_fat_fraction_40061	0.000233056	0.0524987	3.68291	0.0142547	4946	0.614812	0.0227842	0.503542	0.0452479	507	Abdominal MRI	1	0.0185661
SMOC2	Liver_volume_21080	0.000378069	-0.0507011	-3.5574	0.0142523	4946	0.317914	-0.0458976	-0.999784	0.0459075	507	Abdominal MRI	1	0.0264913
SMPD1	FR_liver_PDFF_mean_24352	0.000550005	0.0493138	3.45741	0.0142632	4946	0.0743751	0.0821497	1.78816	0.0459411	507	Abdominal MRI	1	0.0346745
SMPD1	Liver_PDFF_fat_fraction_gradient_echo_21092	0.000286083	0.0517944	3.6302	0.0142676	4946	0.118384	0.0725338	1.56436	0.0463663	507	Abdominal MRI	1	0.021618
SMPDL3A	FR_liver_PDFF_mean_24352	0.000124171	0.0547518	3.84081	0.0142553	4946	0.085422	0.0784123	1.72357	0.045494	507	Abdominal MRI	1	0.0115403
SMPDL3A	Liver_iron_21089	0.000323611	0.0513189	3.59817	0.0142625	4946	0.0310357	0.0984534	2.16291	0.0455189	507	Abdominal MRI	1	0.0236613
SMPDL3A	Liver_volume_21080	0.000186012	0.0533306	3.74014	0.014259	4946	0.618595	0.0227682	0.498163	0.0457043	507	Abdominal MRI	1	0.0156981
SNAP23	FR_liver_PDFF_mean_24352	9.22e-06	0.0632506	4.43929	0.0142479	4946	0.739836	-0.0152197	-0.332261	0.0458066	507	Abdominal MRI	1	0.00141534
SNAP23	Liver_iron_corrected_T1_40062	1.68e-05	0.0613815	4.30737	0.0142503	4946	0.231719	0.0553694	1.19744	0.0462397	507	Abdominal MRI	1	0.00233631
SNAP23	Liver_PDFF_fat_fraction_21088	1.54e-05	0.0616241	4.32671	0.0142427	4946	0.244224	0.0530988	1.16591	0.0455428	507	Abdominal MRI	1	0.00217308
SNAP23	Liver_PDFF_fat_fraction_gradient_echo_21092	0.000442367	0.050152	3.51581	0.0142647	4946	0.559578	0.0269656	0.583872	0.0461841	507	Abdominal MRI	1	0.0297052
SNAP23	Proton_density_fat_fraction_40061	7.08e-07	0.0707006	4.96548	0.0142384	4946	0.467556	0.0331258	0.727033	0.045563	507	Abdominal MRI	1	0.000156444
SNAP29	FR_liver_PDFF_mean_24352	8.13e-06	0.0636308	4.46648	0.0142463	4946	0.665837	0.0198571	0.432133	0.0459512	507	Abdominal MRI	1	0.00127389
SNAP29	Liver_iron_corrected_T1_40062	1.01e-05	0.0629619	4.41911	0.0142477	4946	0.0475712	0.0919027	1.98622	0.0462701	507	Abdominal MRI	1	0.00152905
SNAP29	Liver_PDFF_fat_fraction_21088	6.27e-06	0.0643905	4.52214	0.0142389	4946	0.234881	0.0543389	1.18936	0.0456876	507	Abdominal MRI	1	0.00102401
SNAP29	Liver_PDFF_fat_fraction_gradient_echo_21092	0.000104212	0.0553802	3.88374	0.0142595	4946	0.3052	0.0475234	1.02643	0.0462996	507	Abdominal MRI	1	0.0100742
SNAP29	Proton_density_fat_fraction_40061	7.9e-08	0.0765265	5.37744	0.014231	4946	0.0864901	0.0783216	1.7177	0.0455969	507	Abdominal MRI	0.242829	2.24e-05
SNAP29	tenP_liver_PDFF_22436	0.000111072	0.0551397	3.86817	0.0142547	4946	0.220961	0.0563248	1.22556	0.0459586	507	Abdominal MRI	1	0.0105861
SNAPIN	Liver_PDFF_fat_fraction_gradient_echo_21092	5.8e-05	0.0682576	4.02561	0.0169558	3502	0.643173	0.0258451	0.463695	0.0557374	351	Abdominal MRI	1	0.00636267
SNAPIN	Proton_density_fat_fraction_40061	3.53e-06	0.0786065	4.64499	0.0169228	3502	0.595224	0.0292504	0.5318	0.0550026	351	Abdominal MRI	1	0.000628151
SNAPIN	tenP_liver_PDFF_22436	0.000109314	0.0656719	3.87337	0.0169547	3502	0.648426	-0.0250858	-0.456368	0.0549683	351	Abdominal MRI	1	0.0104568
SNCA	FR_liver_PDFF_mean_24352	1.13e-06	0.082498	4.87585	0.0169197	3502	0.782007	0.0152436	0.276931	0.0550449	351	Abdominal MRI	1	0.000235572
SNCA	Liver_PDFF_fat_fraction_21088	1.16e-05	0.0743476	4.39098	0.0169319	3502	0.199558	0.0693623	1.2854	0.0539618	351	Abdominal MRI	1	0.00172058
SNCA	Liver_PDFF_fat_fraction_gradient_echo_21092	0.000722111	0.0573701	3.38407	0.016953	3502	0.0908249	0.0933702	1.69604	0.055052	351	Abdominal MRI	1	0.041872
SNCA	Proton_density_fat_fraction_40061	9.45e-10	0.103502	6.13534	0.0168698	3502	0.170002	0.0748288	1.37521	0.0544127	351	Abdominal MRI	0.00290363	3.99e-07
SNCG	Liver_iron_corrected_T1_40062	0.000107213	0.0552525	3.87681	0.014252	4946	0.448812	0.0350293	0.758012	0.0462121	507	Abdominal MRI	1	0.0102994
SNCG	Liver_volume_21080	0.000297348	-0.0516118	-3.62019	0.0142567	4946	0.34475	-0.0433008	-0.945745	0.0457849	507	Abdominal MRI	1	0.0222311
SNRPB2	FR_liver_PDFF_mean_24352	5.08e-05	0.0688278	4.05712	0.0169647	3502	0.190368	-0.0728416	-1.3122	0.0555112	351	Abdominal MRI	1	0.00571706
SNRPB2	Liver_iron_corrected_T1_40062	0.000263115	0.0620111	3.6529	0.0169758	3502	0.544967	-0.0340937	-0.605948	0.0562651	351	Abdominal MRI	1	0.020321
SNRPB2	Liver_PDFF_fat_fraction_21088	0.000208252	0.0630142	3.71272	0.0169725	3502	0.114346	-0.0862574	-1.58316	0.0544844	351	Abdominal MRI	1	0.0170743
SNRPB2	Proton_density_fat_fraction_40061	0.000166756	0.0638947	3.7688	0.0169536	3502	0.522754	0.0352744	0.639791	0.0551342	351	Abdominal MRI	1	0.0144611
SNX15	FR_liver_PDFF_mean_24352	0.000100045	0.0659507	3.895	0.0169321	3502	0.842298	-0.0109215	-0.199112	0.0548509	351	Abdominal MRI	1	0.00976071
SNX15	Liver_PDFF_fat_fraction_21088	8.57e-05	0.0665902	3.93263	0.0169328	3502	0.536378	0.0333441	0.618949	0.0538721	351	Abdominal MRI	1	0.00865289
SNX15	Proton_density_fat_fraction_40061	4.55e-09	0.099154	5.87791	0.0168689	3502	0.326127	0.0533933	0.983414	0.0542938	351	Abdominal MRI	0.0139667	1.68e-06
SNX9	Liver_PDFF_fat_fraction_21088	0.000184981	0.0533152	3.74154	0.0142495	4946	0.0673558	0.0829713	1.8334	0.0452554	507	Abdominal MRI	1	0.0156274
SNX9	Proton_density_fat_fraction_40061	0.000157227	0.0539105	3.7823	0.0142534	4946	0.170406	0.0622013	1.37294	0.0453053	507	Abdominal MRI	1	0.0138288
SOD1	FR_liver_PDFF_mean_24352	6.65e-05	0.0568848	3.99178	0.0142505	4946	0.380305	-0.03982	-0.878135	0.0453461	507	Abdominal MRI	1	0.00709023
SOD1	Liver_PDFF_fat_fraction_21088	2.24e-06	0.0674169	4.73616	0.0142345	4946	0.976773	0.00131607	0.0291302	0.0451788	507	Abdominal MRI	1	0.000425634
SOD1	Liver_PDFF_fat_fraction_gradient_echo_21092	0.000395369	0.0505657	3.5456	0.0142616	4946	0.186979	0.0603697	1.32144	0.0456849	507	Abdominal MRI	1	0.0273831
SOD1	Proton_density_fat_fraction_40061	4.12e-07	0.0721718	5.07036	0.0142341	4946	0.77619	0.0128446	0.284446	0.0451565	507	Abdominal MRI	1	9.71e-05
SOD3	FR_liver_PDFF_mean_24352	1.2e-06	-0.0823013	-4.86418	0.0169199	3502	0.934264	-0.00458537	-0.0825441	0.0555505	351	Abdominal MRI	1	0.000247818
SOD3	Liver_PDFF_fat_fraction_21088	6.82e-09	-0.0981681	-5.80984	0.0168969	3502	0.909276	-0.00622507	-0.114039	0.0545872	351	Abdominal MRI	0.0209375	2.43e-06
SOD3	Liver_volume_21080	1.51e-18	-0.148405	-8.83862	0.0167905	3502	0.00491972	-0.153905	-2.8314	0.0543565	351	Abdominal MRI	4.64e-12	1.81e-15
SOD3	Proton_density_fat_fraction_40061	2.56e-09	-0.100794	-5.97317	0.0168744	3502	0.581619	-0.0303577	-0.551568	0.0550388	351	Abdominal MRI	0.00786773	9.98e-07
SORCS2	Liver_iron_40060	0.000806625	-0.0478242	-3.35259	0.0142649	4946	0.138329	-0.067738	-1.48449	0.0456305	507	Abdominal MRI	1	0.045239
SORCS2	Liver_iron_corrected_T1_40062	2.49e-06	0.0671507	4.7142	0.0142443	4946	0.473246	0.0329647	0.717768	0.0459268	507	Abdominal MRI	1	0.000467031
SORD	FR_liver_PDFF_mean_24352	8.96e-09	0.0821861	5.7593	0.0142702	4946	0.281234	0.048964	1.07875	0.0453894	507	Abdominal MRI	0.0275226	3.12e-06
SORD	Liver_iron_40060	0.000131243	0.0547372	3.82715	0.0143024	4946	0.69637	-0.0178485	-0.390457	0.0457119	507	Abdominal MRI	1	0.012042
SORD	Liver_iron_corrected_T1_40062	4.44e-12	0.0988837	6.9395	0.0142494	4946	0.0488007	0.0903747	1.9753	0.0457524	507	Abdominal MRI	1.37e-05	2.7e-09
SORD	Liver_PDFF_fat_fraction_21088	2.83e-09	0.0848812	5.95228	0.0142603	4946	0.00792351	0.119753	2.66637	0.0449123	507	Abdominal MRI	0.00868607	1.09e-06
SORD	Liver_PDFF_fat_fraction_gradient_echo_21092	1.08e-05	0.0629765	4.40511	0.0142962	4946	0.238925	0.0539613	1.17913	0.0457637	507	Abdominal MRI	1	0.00161616
SORD	Proton_density_fat_fraction_40061	3.42e-15	0.112384	7.89996	0.0142259	4946	0.00736132	0.12081	2.69139	0.0448877	507	Abdominal MRI	1.05e-08	3e-12
SORD	tenP_liver_PDFF_22436	9.41e-05	0.0558814	3.90854	0.0142972	4946	0.363922	0.0413255	0.908771	0.045474	507	Abdominal MRI	1	0.00930429
SORT1	FR_liver_PDFF_mean_24352	3e-06	0.0666651	4.67593	0.0142571	4946	0.0454666	0.0912978	2.00548	0.0455241	507	Abdominal MRI	1	0.000547699
SORT1	Liver_iron_corrected_T1_40062	1.12e-06	0.0694947	4.87507	0.0142551	4946	0.195472	0.0597977	1.29635	0.0461278	507	Abdominal MRI	1	0.000233712
SORT1	Liver_PDFF_fat_fraction_21088	6.41e-07	0.0710146	4.98482	0.0142462	4946	0.0403869	0.0931265	2.05528	0.0453109	507	Abdominal MRI	1	0.000143253
SORT1	Liver_PDFF_fat_fraction_gradient_echo_21092	4.32e-05	0.0584111	4.09308	0.0142707	4946	0.518359	0.029784	0.64635	0.0460803	507	Abdominal MRI	1	0.00503182
SORT1	Proton_density_fat_fraction_40061	2.05e-08	0.0799953	5.61733	0.0142408	4946	0.0135725	0.11199	2.47744	0.0452038	507	Abdominal MRI	0.0628505	6.59e-06
SORT1	tenP_liver_PDFF_22436	0.000314673	0.0514543	3.60547	0.0142712	4946	0.693129	0.0180739	0.394848	0.0457744	507	Abdominal MRI	1	0.0231822
SOST	Liver_iron_corrected_T1_40062	0.000916159	0.0472768	3.3171	0.0142524	4946	0.63886	-0.0215486	-0.469588	0.0458883	507	Abdominal MRI	1	0.0493869
SOST	Liver_volume_21080	1.75e-05	-0.0612374	-4.29932	0.0142435	4946	0.108606	-0.072928	-1.60745	0.0453687	507	Abdominal MRI	1	0.0024063
SOST	Proton_density_fat_fraction_40061	1.09e-06	0.0694478	4.88008	0.0142309	4946	0.42506	0.0360495	0.798347	0.0451552	507	Abdominal MRI	1	0.000228541
SPARC	FR_liver_PDFF_mean_24352	0.000375735	0.0506925	3.55903	0.0142433	4946	0.285936	0.0490204	1.06826	0.0458882	507	Abdominal MRI	1	0.026383
SPARC	Liver_PDFF_fat_fraction_21088	0.000457563	0.0499273	3.50681	0.0142372	4946	0.128273	0.0695155	1.52355	0.0456273	507	Abdominal MRI	1	0.0304206
SPARC	Liver_PDFF_fat_fraction_gradient_echo_21092	0.000768581	0.0479701	3.36597	0.0142515	4946	0.373644	0.0412243	0.89049	0.046294	507	Abdominal MRI	1	0.0437459
SPARC	Proton_density_fat_fraction_40061	0.000107843	0.0551761	3.87538	0.0142376	4946	0.167459	0.0630796	1.38249	0.0456277	507	Abdominal MRI	1	0.010347
SPARC	tenP_liver_PDFF_22436	0.000842576	0.047591	3.34048	0.0142468	4946	0.474382	0.0329236	0.715925	0.0459875	507	Abdominal MRI	1	0.0466069
SPARCL1	Liver_volume_21080	4.27e-16	-0.115646	-8.15833	0.0141752	4946	0.399257	-0.0387309	-0.843692	0.0459064	507	Abdominal MRI	1.31e-09	4.12e-13
SPARCL1	Proton_density_fat_fraction_40061	0.000363183	-0.050834	-3.56797	0.0142473	4946	0.301671	-0.0471303	-1.03396	0.0455824	507	Abdominal MRI	1	0.0257374
SPART	FR_liver_PDFF_mean_24352	0.000364287	0.0605467	3.5682	0.0169684	3502	0.905821	-0.00654637	-0.118403	0.0552889	351	Abdominal MRI	1	0.025792
SPART	Liver_PDFF_fat_fraction_21088	0.000717053	0.0574699	3.386	0.0169728	3502	0.671391	0.023064	0.42462	0.0543168	351	Abdominal MRI	1	0.041666
SPART	Proton_density_fat_fraction_40061	3.88e-05	0.0697979	4.11993	0.0169415	3502	0.504354	-0.0366066	-0.668389	0.0547683	351	Abdominal MRI	1	0.00460658
SPINK1	Liver_iron_21089	0.000329481	-0.0513418	-3.59348	0.0142875	4946	0.270482	-0.0509156	-1.10321	0.0461521	507	Abdominal MRI	1	0.0239878
SPINK1	Liver_iron_40060	0.000563927	-0.0493091	-3.45065	0.0142898	4946	0.134418	-0.0693871	-1.49941	0.0462762	507	Abdominal MRI	1	0.0352874
SPINK1	Liver_iron_corrected_T1_40062	0.000398371	0.0506173	3.5436	0.0142842	4946	0.308014	0.0475066	1.02047	0.0465536	507	Abdominal MRI	1	0.027524
SPINK1	Liver_iron_Fe_gradient_echo_21093	5.19e-05	-0.057827	-4.05025	0.0142774	4946	0.448234	0.0351213	0.758979	0.0462744	507	Abdominal MRI	1	0.00581937
SPINK2	Liver_iron_corrected_T1_40062	4.34e-05	0.06944	4.09399	0.0169614	3502	0.563901	-0.0320161	-0.577641	0.0554255	351	Abdominal MRI	1	0.00504174
SPINK4	Liver_iron_40060	0.000549273	-0.0493426	-3.45777	0.0142701	4946	0.655354	-0.0210554	-0.446613	0.0471446	507	Abdominal MRI	1	0.0346382
SPINK5	Liver_volume_21080	4e-14	-0.107568	-7.58333	0.0141848	4946	0.000338572	-0.16302	-3.60959	0.0451632	507	Abdominal MRI	1.23e-07	3.13e-11
SPINT1	Liver_iron_corrected_T1_40062	1.72e-06	0.0683539	4.78976	0.0142708	4946	0.537337	-0.0288288	-0.617285	0.0467027	507	Abdominal MRI	1	0.000339107
SPINT1	Liver_volume_21080	0.0008915	-0.04751	-3.32473	0.0142899	4946	0.104869	-0.0750282	-1.62473	0.0461788	507	Abdominal MRI	1	0.0484499
SPINT2	Liver_iron_corrected_T1_40062	0.000173545	0.0535939	3.75759	0.0142628	4946	0.114122	0.0728365	1.58279	0.0460179	507	Abdominal MRI	1	0.0149053
SPOCK1	Liver_PDFF_fat_fraction_21088	0.000722379	0.0481652	3.38308	0.0142371	4946	0.743119	-0.0148251	-0.327913	0.0452105	507	Abdominal MRI	1	0.0418836
SPON1	Liver_iron_corrected_T1_40062	7.02e-05	0.0568769	3.97889	0.0142947	4946	0.199445	0.0602208	1.28489	0.0468686	507	Abdominal MRI	1	0.00739394
SPON1	Liver_volume_21080	1.87e-09	-0.0858847	-6.01978	0.0142671	4946	0.117159	-0.0728483	-1.56961	0.0464118	507	Abdominal MRI	0.00575448	7.49e-07
SPON2	Liver_iron_corrected_T1_40062	1.02e-07	0.0759524	5.33073	0.014248	4946	0.180716	0.063215	1.34048	0.0471584	507	Abdominal MRI	0.313929	2.81e-05
SPON2	Liver_PDFF_fat_fraction_21088	5.47e-05	-0.0575747	-4.03804	0.0142581	4946	0.169512	-0.0638925	-1.37582	0.0464395	507	Abdominal MRI	1	0.00606802
SPON2	Liver_volume_21080	0.000270115	-0.0520208	-3.64503	0.0142717	4946	0.196657	-0.0604357	-1.29291	0.0467438	507	Abdominal MRI	1	0.0207267
SPON2	Proton_density_fat_fraction_40061	2.82e-06	-0.0668406	-4.6892	0.0142542	4946	0.175242	-0.0630205	-1.35754	0.0464227	507	Abdominal MRI	1	0.000518501
SPP1	Liver_iron_corrected_T1_40062	0.000706475	0.0484466	3.3892	0.0142944	4946	0.649195	-0.0208931	-0.455164	0.0459025	507	Abdominal MRI	1	0.0412409
SPP1	Liver_volume_21080	9.7e-09	-0.0819639	-5.74574	0.0142652	4946	0.201784	-0.0580648	-1.27822	0.0454263	507	Abdominal MRI	0.0298069	3.36e-06
SPP1	Proton_density_fat_fraction_40061	0.000374971	-0.0508646	-3.55957	0.0142896	4946	0.0793187	-0.0792221	-1.75835	0.0450548	507	Abdominal MRI	1	0.0263406
SPRR3	Liver_volume_21080	2.69e-05	-0.071218	-4.20365	0.0169419	3502	0.0219475	-0.12522	-2.30221	0.0543912	351	Abdominal MRI	1	0.00342511
SRC	Liver_iron_40060	0.000868855	-0.0475349	-3.33192	0.0142665	4946	0.0672531	-0.0845669	-1.83409	0.0461083	507	Abdominal MRI	1	0.0476139
SRP14	FR_liver_PDFF_mean_24352	9.18e-06	0.0633298	4.44039	0.0142622	4946	0.535831	-0.0282989	-0.619572	0.045675	507	Abdominal MRI	1	0.00140955
SRP14	Liver_iron_corrected_T1_40062	8.6e-05	0.0560841	3.93045	0.0142691	4946	0.735995	-0.0155799	-0.337355	0.0461826	507	Abdominal MRI	1	0.00867494
SRP14	Liver_PDFF_fat_fraction_21088	4.9e-06	0.0651992	4.57414	0.0142539	4946	0.510919	-0.0299132	-0.657894	0.0454681	507	Abdominal MRI	1	0.00083104
SRP14	Proton_density_fat_fraction_40061	1.16e-10	0.0918971	6.45878	0.0142282	4946	0.473751	0.0325821	0.716948	0.0454455	507	Abdominal MRI	0.000355517	5.68e-08
SRPK2	Proton_density_fat_fraction_40061	0.000264319	0.0520715	3.65062	0.0142637	4946	0.199475	0.0584109	1.2848	0.045463	507	Abdominal MRI	1	0.0203907
SRPX	Proton_density_fat_fraction_40061	4.03e-06	-0.0783793	-4.61722	0.0169754	3502	0.00999605	-0.141527	-2.59099	0.0546227	351	Abdominal MRI	1	0.000704161
SSC4D	FR_liver_PDFF_mean_24352	3.14e-14	0.108452	7.61503	0.0142419	4946	0.0381555	0.0941732	2.07886	0.0453005	507	Abdominal MRI	9.65e-08	2.49e-11
SSC4D	Liver_iron_corrected_T1_40062	5.11e-13	0.1032	7.24179	0.0142506	4946	0.0528671	0.0889198	1.94075	0.0458171	507	Abdominal MRI	1.57e-06	3.5e-10
SSC4D	Liver_PDFF_fat_fraction_21088	1.37e-15	0.114022	8.01488	0.0142263	4946	0.0159109	0.108941	2.41945	0.0450271	507	Abdominal MRI	4.2e-09	1.25e-12
SSC4D	Liver_PDFF_fat_fraction_gradient_echo_21092	1.28e-08	0.0813964	5.69815	0.0142847	4946	0.1564	0.0650021	1.41949	0.0457927	507	Abdominal MRI	0.0393723	4.32e-06
SSC4D	Proton_density_fat_fraction_40061	5.22e-27	0.153247	10.8259	0.0141557	4946	1.92e-05	0.191812	4.3168	0.0444338	507	Abdominal MRI	1.6e-20	1.11e-23
SSC4D	tenP_liver_PDFF_22436	3.74e-08	0.0787189	5.51146	0.0142828	4946	0.382796	0.039777	0.873549	0.045535	507	Abdominal MRI	0.114896	1.14e-05
SSC5D	FR_liver_PDFF_mean_24352	1.74e-14	0.109214	7.69187	0.0141987	4946	0.0010103	0.148781	3.30777	0.0449793	507	Abdominal MRI	5.35e-08	1.42e-11
SSC5D	Liver_iron_corrected_T1_40062	6.2e-11	0.0932057	6.55336	0.0142226	4946	0.271624	0.0505379	1.10058	0.0459192	507	Abdominal MRI	0.000190507	3.18e-08
SSC5D	Liver_PDFF_fat_fraction_21088	1.06e-13	0.105831	7.45438	0.0141972	4946	0.000119607	0.172957	3.87849	0.0445938	507	Abdominal MRI	3.26e-07	7.86e-11
SSC5D	Liver_PDFF_fat_fraction_gradient_echo_21092	0.000591991	0.0490627	3.43749	0.0142728	4946	0.102803	0.0747682	1.6345	0.0457438	507	Abdominal MRI	1	0.0364886
SSC5D	Proton_density_fat_fraction_40061	1.97e-16	0.117053	8.25272	0.0141836	4946	4.02e-08	0.244788	5.57916	0.0438754	507	Abdominal MRI	6.05e-10	1.96e-13
SSNA1	FR_liver_PDFF_mean_24352	1.44e-06	0.0816444	4.8278	0.0169113	3502	0.989048	-0.000765513	-0.0137376	0.0557238	351	Abdominal MRI	1	0.000290089
SSNA1	Liver_PDFF_fat_fraction_21088	2.17e-07	0.0878145	5.19497	0.0169038	3502	0.687415	0.0220467	0.402721	0.0547445	351	Abdominal MRI	0.665146	5.49e-05
SSNA1	Liver_PDFF_fat_fraction_gradient_echo_21092	0.000649663	0.0578278	3.41308	0.016943	3502	0.213119	0.0696524	1.24745	0.0558357	351	Abdominal MRI	1	0.038904
SSNA1	Proton_density_fat_fraction_40061	2.39e-09	0.100922	5.98422	0.0168647	3502	0.748197	0.0177437	0.321287	0.0552268	351	Abdominal MRI	0.00735678	9.38e-07
ST13	FR_liver_PDFF_mean_24352	2.84e-05	0.0710217	4.19133	0.0169449	3502	0.661577	-0.024109	-0.438134	0.0550266	351	Abdominal MRI	1	0.00357905
ST13	Liver_PDFF_fat_fraction_21088	1.36e-05	0.0738007	4.35587	0.0169428	3502	0.583645	0.02966	0.54861	0.0540639	351	Abdominal MRI	1	0.00196234
ST13	Proton_density_fat_fraction_40061	2.18e-08	0.0947768	5.60981	0.0168948	3502	0.686176	0.0220591	0.404407	0.0545468	351	Abdominal MRI	0.0670814	6.99e-06
ST3GAL1	FR_liver_PDFF_mean_24352	4.57e-05	-0.0581224	-4.08046	0.0142441	4946	0.122406	-0.0710247	-1.54745	0.0458978	507	Abdominal MRI	1	0.0052559
ST3GAL1	Liver_iron_corrected_T1_40062	1.41e-06	-0.0687554	-4.82995	0.0142352	4946	0.000958506	-0.152812	-3.32281	0.0459888	507	Abdominal MRI	1	0.000284278
ST3GAL1	Liver_PDFF_fat_fraction_21088	1.56e-05	-0.0615613	-4.3248	0.0142345	4946	0.139532	-0.0676371	-1.47997	0.0457018	507	Abdominal MRI	1	0.00218828
ST3GAL1	Liver_PDFF_fat_fraction_gradient_echo_21092	0.00051824	-0.0495206	-3.47345	0.0142569	4946	0.314017	-0.0467177	-1.00788	0.0463527	507	Abdominal MRI	1	0.0332284
ST3GAL1	Proton_density_fat_fraction_40061	2.46e-11	-0.0950235	-6.69115	0.0142014	4946	0.0704049	-0.0827433	-1.81329	0.0456316	507	Abdominal MRI	7.56e-05	1.34e-08
ST3GAL1	tenP_liver_PDFF_22436	0.000306997	-0.0514714	-3.6119	0.0142505	4946	0.321138	-0.045718	-0.993137	0.0460339	507	Abdominal MRI	1	0.0227707
ST6GAL1	FR_liver_PDFF_mean_24352	5.62e-07	0.0713174	5.01056	0.0142334	4946	0.0152349	0.111982	2.43539	0.0459811	507	Abdominal MRI	1	0.000127529
ST6GAL1	Liver_iron_corrected_T1_40062	5.02e-08	0.077667	5.45896	0.0142274	4946	0.99732	-0.00015714	-0.00336039	0.0467625	507	Abdominal MRI	0.154351	1.48e-05
ST6GAL1	Liver_PDFF_fat_fraction_21088	1.93e-05	0.0608981	4.27757	0.0142366	4946	0.00679463	0.124251	2.71841	0.0457073	507	Abdominal MRI	1	0.00260848
ST6GAL1	Liver_PDFF_fat_fraction_gradient_echo_21092	0.000391559	0.0505884	3.54815	0.0142577	4946	0.0157027	0.112423	2.42429	0.0463736	507	Abdominal MRI	1	0.0271897
ST6GAL1	Proton_density_fat_fraction_40061	6.29e-08	0.0770823	5.41881	0.0142249	4946	0.000452604	0.160524	3.53154	0.0454545	507	Abdominal MRI	0.193099	1.82e-05
STAB2	FR_liver_PDFF_mean_24352	3.15e-08	0.0936328	5.54573	0.0168838	3502	0.613447	0.028334	0.505641	0.0560359	351	Abdominal MRI	0.0966323	9.72e-06
STAB2	Liver_iron_corrected_T1_40062	1.1e-08	0.0966981	5.72775	0.0168824	3502	0.191022	0.0741018	1.31026	0.0565551	351	Abdominal MRI	0.0339183	3.77e-06
STAB2	Liver_PDFF_fat_fraction_21088	3.37e-05	0.0702513	4.15254	0.0169177	3502	0.373762	0.0490039	0.890661	0.0550197	351	Abdominal MRI	1	0.00411028
STAB2	Liver_PDFF_fat_fraction_gradient_echo_21092	1.26e-05	0.0739774	4.37342	0.0169152	3502	0.915667	0.00596661	0.105975	0.0563019	351	Abdominal MRI	1	0.00183768
STAB2	Liver_volume_21080	1.43e-05	0.0734935	4.34537	0.016913	3502	0.371794	0.0495903	0.894339	0.0554491	351	Abdominal MRI	1	0.0020408
STAB2	Proton_density_fat_fraction_40061	9.88e-11	0.109272	6.48879	0.0168401	3502	0.113543	0.0878313	1.58669	0.055355	351	Abdominal MRI	0.000303421	4.91e-08
STAB2	tenP_liver_PDFF_22436	3.7e-05	0.0698761	4.13072	0.0169162	3502	0.920586	0.00553978	0.0997718	0.0555245	351	Abdominal MRI	1	0.00443537
STAM	Proton_density_fat_fraction_40061	0.000820684	0.0567847	3.34866	0.0169575	3502	0.0503604	-0.10746	-1.9641	0.0547121	351	Abdominal MRI	1	0.0457737
STAMBP	Liver_PDFF_fat_fraction_21088	0.00042684	0.0502417	3.52531	0.0142517	4946	0.487106	0.0317508	0.695451	0.0456549	507	Abdominal MRI	1	0.0289467
STAMBP	Proton_density_fat_fraction_40061	0.000129416	0.0545967	3.83061	0.0142527	4946	0.341396	0.0434424	0.952345	0.0456162	507	Abdominal MRI	1	0.0119092
STAT2	FR_liver_PDFF_mean_24352	5.57e-05	0.0683963	4.03513	0.0169502	3502	0.99462	0.000372124	0.00674814	0.0551446	351	Abdominal MRI	1	0.00616089
STAT2	Liver_PDFF_fat_fraction_21088	6.21e-05	0.0679683	4.00945	0.016952	3502	0.738431	0.0181076	0.334214	0.0541797	351	Abdominal MRI	1	0.00671696
STAT2	Proton_density_fat_fraction_40061	0.00020259	0.0630106	3.71972	0.0169396	3502	0.559407	-0.031923	-0.584317	0.054633	351	Abdominal MRI	1	0.0167313
STAT5B	FR_liver_PDFF_mean_24352	5.09e-05	0.0577846	4.0549	0.0142506	4946	0.585304	-0.0250792	-0.546019	0.045931	507	Abdominal MRI	1	0.00572956
STAT5B	Liver_iron_corrected_T1_40062	0.000352027	0.0509839	3.57616	0.0142566	4946	0.534419	0.0288628	0.621718	0.0464243	507	Abdominal MRI	1	0.0251588
STAT5B	Liver_PDFF_fat_fraction_21088	0.000235439	0.0524375	3.68031	0.0142481	4946	0.213987	0.0568232	1.24431	0.0456665	507	Abdominal MRI	1	0.018705
STAT5B	Proton_density_fat_fraction_40061	0.00012348	0.0547535	3.84218	0.0142506	4946	0.662287	0.0199771	0.437026	0.0457115	507	Abdominal MRI	1	0.0114945
STC1	FR_liver_PDFF_mean_24352	6.09e-05	0.0571056	4.01297	0.0142303	4946	0.313583	0.045509	1.00878	0.0451129	507	Abdominal MRI	1	0.00660228
STC1	Liver_iron_corrected_T1_40062	7.51e-10	0.0875706	6.16713	0.0141996	4946	0.884411	-0.00663984	-0.145456	0.0456483	507	Abdominal MRI	0.00230698	3.23e-07
STC1	Proton_density_fat_fraction_40061	1.91e-06	0.0678004	4.7685	0.0142184	4946	0.0126866	0.111708	2.50175	0.0446521	507	Abdominal MRI	1	0.000371408
STIP1	FR_liver_PDFF_mean_24352	0.000267917	0.0520059	3.64714	0.0142594	4946	0.834437	-0.00952923	-0.209127	0.0455668	507	Abdominal MRI	1	0.0206033
STIP1	Liver_iron_corrected_T1_40062	0.00070627	0.0483404	3.38928	0.0142627	4946	0.783743	-0.0126476	-0.274597	0.0460588	507	Abdominal MRI	1	0.0412321
STIP1	Liver_PDFF_fat_fraction_21088	6.74e-06	0.0641854	4.50657	0.0142426	4946	0.304868	0.0465452	1.02714	0.0453154	507	Abdominal MRI	1	0.00108931
STIP1	Proton_density_fat_fraction_40061	5.78e-07	0.0712739	5.00517	0.0142401	4946	0.213412	0.0564051	1.24587	0.0452736	507	Abdominal MRI	1	0.000130769
STK11	FR_liver_PDFF_mean_24352	0.000725495	0.0482506	3.38189	0.0142674	4946	0.932185	0.00388197	0.0851397	0.0455953	507	Abdominal MRI	1	0.042008
STK11	Liver_iron_corrected_T1_40062	0.000192761	0.053223	3.73114	0.0142645	4946	0.0947163	0.0769456	1.6743	0.0459569	507	Abdominal MRI	1	0.0161178
STK11	Liver_PDFF_fat_fraction_21088	0.000107483	0.0552573	3.8762	0.0142556	4946	0.173333	0.0617763	1.36358	0.0453046	507	Abdominal MRI	1	0.0103209
STK11	Proton_density_fat_fraction_40061	8.25e-06	0.0636151	4.46336	0.0142528	4946	0.383655	0.0395327	0.871971	0.0453371	507	Abdominal MRI	1	0.001289
STK24	Liver_iron_corrected_T1_40062	0.000202678	0.053083	3.71845	0.0142756	4946	0.181655	0.0625399	1.3376	0.0467554	507	Abdominal MRI	1	0.0167377
STK24	Liver_PDFF_fat_fraction_21088	0.000277081	0.0519173	3.63846	0.014269	4946	0.0787546	0.0810108	1.76167	0.0459852	507	Abdominal MRI	1	0.0211045
STK24	Proton_density_fat_fraction_40061	0.000335469	0.0512255	3.58877	0.0142738	4946	0.255723	0.0524023	1.1379	0.0460516	507	Abdominal MRI	1	0.0242925
STK4	Liver_iron_corrected_T1_40062	0.00031264	0.051416	3.60716	0.0142539	4946	0.199195	0.0595327	1.2856	0.0463072	507	Abdominal MRI	1	0.0230712
STX4	Liver_iron_corrected_T1_40062	1.31e-05	0.0621619	4.36249	0.0142492	4946	0.873481	0.00736048	0.159323	0.0461986	507	Abdominal MRI	1	0.00190073
STX4	Liver_PDFF_fat_fraction_gradient_echo_21092	0.00092597	0.04728	3.31412	0.0142662	4946	0.510632	0.0303309	0.65834	0.0460718	507	Abdominal MRI	1	0.0497307
STX4	Proton_density_fat_fraction_40061	4.16e-05	0.0584508	4.10203	0.0142492	4946	0.357132	0.0418844	0.921721	0.0454415	507	Abdominal MRI	1	0.00488111
SUGP1	FR_liver_PDFF_mean_24352	3.1e-05	0.0707486	4.17139	0.0169604	3502	0.783008	-0.0153256	-0.275627	0.0556026	351	Abdominal MRI	1	0.00384301
SUGP1	Liver_PDFF_fat_fraction_21088	0.000663645	0.0578409	3.40725	0.0169758	3502	0.84069	-0.0109923	-0.201169	0.0546418	351	Abdominal MRI	1	0.0394949
SUGP1	Proton_density_fat_fraction_40061	6.99e-06	0.0762316	4.50091	0.016937	3502	0.760605	0.0168064	0.304939	0.0551139	351	Abdominal MRI	1	0.00112297
SUGT1	FR_liver_PDFF_mean_24352	0.00057566	0.0491353	3.44508	0.0142625	4946	0.317944	-0.0458471	-0.999721	0.0458599	507	Abdominal MRI	1	0.0358003
SUGT1	Liver_PDFF_fat_fraction_21088	0.000343953	0.0510629	3.58224	0.0142545	4946	0.575738	0.0255845	0.559999	0.0456867	507	Abdominal MRI	1	0.0247343
SULT2A1	FR_liver_PDFF_mean_24352	2.55e-05	0.0600166	4.21451	0.0142405	4946	0.154199	0.0650823	1.42709	0.045605	507	Abdominal MRI	1	0.00327879
SULT2A1	Liver_iron_corrected_T1_40062	6.38e-15	0.110891	7.82073	0.0141791	4946	0.00367971	0.133657	2.91858	0.0457953	507	Abdominal MRI	1.96e-08	5.44e-12
SULT2A1	Liver_volume_21080	3.07e-05	0.0594266	4.17216	0.0142436	4946	0.426219	0.036436	0.796349	0.0457538	507	Abdominal MRI	1	0.00381051
SUMF2	Liver_iron_corrected_T1_40062	1.78e-05	0.0612062	4.29554	0.0142488	4946	0.269426	0.0511769	1.10565	0.0462866	507	Abdominal MRI	1	0.00243939
SUMF2	Liver_volume_21080	1.33e-07	0.075206	5.28243	0.014237	4946	0.439922	0.0354815	0.772961	0.0459033	507	Abdominal MRI	0.408495	3.55e-05
SUMF2	Proton_density_fat_fraction_40061	0.000446375	0.0500817	3.51341	0.0142544	4946	0.212852	0.0568206	1.2474	0.0455511	507	Abdominal MRI	1	0.0298842
SUOX	FR_liver_PDFF_mean_24352	8.97e-06	0.0753131	4.44728	0.0169346	3502	0.79207	-0.014616	-0.263838	0.0553975	351	Abdominal MRI	1	0.00138245
SUOX	Liver_iron_corrected_T1_40062	1.3e-08	0.0963644	5.69949	0.0169076	3502	0.0497354	0.109727	1.96949	0.0557132	351	Abdominal MRI	0.0399887	4.38e-06
SUSD2	Liver_volume_21080	0.000146064	-0.0543442	-3.80064	0.0142987	4946	0.609751	-0.0235434	-0.510761	0.0460947	507	Abdominal MRI	1	0.0130723
SUSD4	Liver_iron_corrected_T1_40062	0.000913018	0.0564223	3.3189	0.0170003	3502	0.63624	-0.0266312	-0.473403	0.0562549	351	Abdominal MRI	1	0.0492712
SUSD4	Liver_volume_21080	5.6e-13	-0.122294	-7.23736	0.0168975	3502	0.0629079	-0.10228	-1.86616	0.0548077	351	Abdominal MRI	1.72e-06	3.82e-10
SUSD5	Liver_volume_21080	0.000165766	-0.0639004	-3.77029	0.0169484	3502	0.00136704	-0.175995	-3.2291	0.0545028	351	Abdominal MRI	1	0.0143958
SYAP1	FR_liver_PDFF_mean_24352	2.54e-07	0.0873952	5.165	0.0169207	3502	0.668463	0.0235856	0.428644	0.0550238	351	Abdominal MRI	0.780134	6.33e-05
SYAP1	Liver_PDFF_fat_fraction_21088	9.68e-06	0.0750507	4.43064	0.016939	3502	0.587025	0.0293922	0.543687	0.054061	351	Abdominal MRI	1	0.00147361
SYAP1	Proton_density_fat_fraction_40061	2.47e-08	0.0944069	5.58846	0.0168932	3502	0.892462	0.00738104	0.135294	0.0545553	351	Abdominal MRI	0.0757908	7.8e-06
SYTL4	Proton_density_fat_fraction_40061	0.000270922	0.061665	3.64536	0.016916	3502	0.607497	-0.0283117	-0.514143	0.0550657	351	Abdominal MRI	1	0.020773
TACC3	Proton_density_fat_fraction_40061	0.000924372	0.0472388	3.3146	0.0142517	4946	0.60284	0.0237077	0.520661	0.0455339	507	Abdominal MRI	1	0.0496762
TACSTD2	Liver_volume_21080	1.56e-08	-0.0806975	-5.66475	0.0142456	4946	0.611485	-0.0234882	-0.508284	0.0462107	507	Abdominal MRI	0.0478037	5.15e-06
TAFA5	Liver_volume_21080	7.11e-13	-0.102214	-7.19653	0.0142032	4946	0.024763	-0.101353	-2.25209	0.0450042	507	Abdominal MRI	2.18e-06	4.77e-10
TALDO1	FR_liver_PDFF_mean_24352	1.61e-07	0.0888173	5.25049	0.016916	3502	0.333761	-0.0533477	-0.967989	0.0551118	351	Abdominal MRI	0.493945	4.22e-05
TALDO1	Liver_iron_corrected_T1_40062	0.000885179	0.0564339	3.32757	0.0169595	3502	0.991647	0.000584851	0.0104765	0.0558251	351	Abdominal MRI	1	0.0482229
TALDO1	Liver_PDFF_fat_fraction_21088	2.34e-06	0.0800716	4.72961	0.0169299	3502	0.972772	-0.0018525	-0.0341578	0.0542336	351	Abdominal MRI	1	0.000442005
TALDO1	Proton_density_fat_fraction_40061	1.01e-09	0.10335	6.12423	0.0168756	3502	0.790986	0.0145091	0.265245	0.0547007	351	Abdominal MRI	0.00311118	4.25e-07
TANK	FR_liver_PDFF_mean_24352	0.000497168	0.0496972	3.4846	0.0142619	4946	0.577443	-0.0254004	-0.557499	0.0455612	507	Abdominal MRI	1	0.0322713
TANK	Proton_density_fat_fraction_40061	0.000360018	0.0509074	3.57027	0.0142587	4946	0.779835	0.0126837	0.27969	0.0453493	507	Abdominal MRI	1	0.0255713
TARBP2	FR_liver_PDFF_mean_24352	0.000767318	0.0480241	3.36643	0.0142656	4946	0.685258	0.0185784	0.405541	0.0458112	507	Abdominal MRI	1	0.0436963
TARBP2	Liver_PDFF_fat_fraction_21088	4.7e-05	0.0580523	4.07345	0.0142514	4946	0.121766	0.0705321	1.55012	0.0455012	507	Abdominal MRI	1	0.00538044
TARBP2	Proton_density_fat_fraction_40061	5.95e-06	0.0645949	4.53299	0.0142499	4946	0.275085	0.0497586	1.09266	0.0455389	507	Abdominal MRI	1	0.000980422
TARBP2	tenP_liver_PDFF_22436	0.000431783	0.050246	3.52225	0.0142653	4946	0.913836	0.00496769	0.108257	0.0458879	507	Abdominal MRI	1	0.0291833
TBC1D5	Liver_PDFF_fat_fraction_gradient_echo_21092	0.000196457	0.0531522	3.72634	0.0142639	4946	0.875926	0.00715125	0.156218	0.0457774	507	Abdominal MRI	1	0.0163472
TBC1D5	Proton_density_fat_fraction_40061	0.000280463	0.0518264	3.63533	0.0142563	4946	0.248383	0.052132	1.15568	0.0451095	507	Abdominal MRI	1	0.0212994
TBC1D5	tenP_liver_PDFF_22436	0.000206624	0.052952	3.71356	0.0142591	4946	0.465856	0.0331609	0.729815	0.0454374	507	Abdominal MRI	1	0.0169737
TBCA	FR_liver_PDFF_mean_24352	0.000275382	0.0617283	3.64114	0.016953	3502	0.896885	0.00721637	0.129698	0.0556398	351	Abdominal MRI	1	0.0210143
TBCA	Liver_PDFF_fat_fraction_21088	0.000167132	0.0638793	3.76823	0.0169521	3502	0.248492	0.0630822	1.15607	0.0545661	351	Abdominal MRI	1	0.0144848
TBCA	Proton_density_fat_fraction_40061	1.07e-05	0.074612	4.4093	0.0169215	3502	0.954249	0.00316664	0.0574152	0.0551534	351	Abdominal MRI	1	0.00160201
TBCB	Liver_iron_40060	0.000674636	-0.0485495	-3.40185	0.0142715	4946	0.29237	-0.0491367	-1.05408	0.0466155	507	Abdominal MRI	1	0.0399586
TBCC	FR_liver_PDFF_mean_24352	0.000146825	0.0541961	3.79935	0.0142646	4946	0.808363	-0.0112556	-0.242671	0.0463823	507	Abdominal MRI	1	0.0131234
TBCC	Liver_PDFF_fat_fraction_21088	0.000151569	0.0540584	3.79144	0.014258	4946	0.140429	0.0680332	1.47661	0.0460739	507	Abdominal MRI	1	0.0134486
TBCC	Proton_density_fat_fraction_40061	0.000472841	0.0499008	3.49804	0.0142654	4946	0.599858	0.0242239	0.52495	0.0461452	507	Abdominal MRI	1	0.0311508
TCN1	Liver_iron_corrected_T1_40062	0.000334675	0.0608427	3.59044	0.0169457	3502	0.555218	-0.033361	-0.590564	0.0564901	351	Abdominal MRI	1	0.0242548
TCOF1	Liver_iron_corrected_T1_40062	4.63e-06	0.0776385	4.58799	0.0169221	3502	0.132365	-0.0848945	-1.50858	0.0562744	351	Abdominal MRI	1	0.000792676
TCTN3	FR_liver_PDFF_mean_24352	4.75e-08	0.0926415	5.47257	0.0169283	3502	0.570469	0.0313432	0.567931	0.0551884	351	Abdominal MRI	0.145892	1.41e-05
TCTN3	Liver_iron_corrected_T1_40062	5.67e-07	0.0849136	5.01155	0.0169436	3502	0.356748	0.0514767	0.922877	0.0557785	351	Abdominal MRI	1	0.000128571
TCTN3	Liver_PDFF_fat_fraction_21088	7.45e-08	0.0912886	5.39156	0.0169318	3502	0.382988	0.0473438	0.873573	0.0541956	351	Abdominal MRI	0.228875	2.12e-05
TCTN3	Liver_PDFF_fat_fraction_gradient_echo_21092	0.000320077	0.0611379	3.60209	0.0169729	3502	0.557964	-0.0325068	-0.586467	0.0554281	351	Abdominal MRI	1	0.0234734
TCTN3	Liver_volume_21080	1.14e-05	0.0745326	4.396	0.0169547	3502	0.299832	0.0566911	1.03843	0.054593	351	Abdominal MRI	1	0.00168642
TCTN3	Proton_density_fat_fraction_40061	2.22e-12	0.118813	7.04514	0.0168646	3502	0.19806	0.0704097	1.2897	0.0545938	351	Abdominal MRI	6.83e-06	1.4e-09
TDO2	Liver_iron_corrected_T1_40062	0.000700935	0.0573958	3.39226	0.0169197	3502	0.58493	-0.0308164	-0.546737	0.0563642	351	Abdominal MRI	1	0.0410134
TDRKH	Liver_iron_corrected_T1_40062	8.54e-06	0.0635352	4.45576	0.0142591	4946	0.583666	0.0255145	0.548405	0.0465249	507	Abdominal MRI	1	0.0013276
TEK	Liver_iron_corrected_T1_40062	1.27e-05	0.0623227	4.36959	0.0142628	4946	0.557509	0.0271051	0.586952	0.0461795	507	Abdominal MRI	1	0.001851
TF	FR_liver_PDFF_mean_24352	9.69e-07	0.0830274	4.90662	0.0169215	3502	0.0835987	0.0961148	1.73544	0.0553835	351	Abdominal MRI	1	0.000205868
TF	Liver_iron_21089	5.28e-06	-0.0772528	-4.56038	0.01694	3502	0.000297491	-0.199202	-3.65657	0.0544779	351	Abdominal MRI	1	0.000885695
TF	Liver_iron_40060	3.86e-09	-0.0998687	-5.9053	0.0169117	3502	0.0115484	-0.139696	-2.53989	0.0550008	351	Abdominal MRI	0.0118523	1.45e-06
TF	Liver_iron_corrected_T1_40062	5.36e-10	0.105154	6.22593	0.0168897	3502	0.000334262	0.200065	3.62535	0.0551849	351	Abdominal MRI	0.00164592	2.36e-07
TF	Liver_iron_Fe_gradient_echo_21093	2.9e-05	-0.0709229	-4.18639	0.0169413	3502	0.659215	0.0248316	0.441398	0.0562568	351	Abdominal MRI	1	0.00364483
TF	Liver_PDFF_fat_fraction_21088	4.37e-05	0.0693202	4.09197	0.0169406	3502	0.0635474	0.101247	1.86163	0.0543864	351	Abdominal MRI	1	0.00507688
TF	Liver_volume_21080	0.00031303	0.06115	3.6079	0.0169489	3502	0.947835	0.00360763	0.0654754	0.0550989	351	Abdominal MRI	1	0.02309
TF	Proton_density_fat_fraction_40061	1.16e-05	0.0743015	4.39224	0.0169165	3502	0.0248091	0.123395	2.2547	0.0547276	351	Abdominal MRI	1	0.00171167
TFF1	Liver_iron_40060	0.00051091	-0.0496699	-3.47728	0.0142841	4946	0.0680053	-0.0853052	-1.82905	0.046639	507	Abdominal MRI	1	0.0329026
TFF1	Liver_iron_corrected_T1_40062	2.96e-06	0.0667514	4.67929	0.0142653	4946	0.520394	0.0302318	0.643207	0.0470016	507	Abdominal MRI	1	0.000540282
TFF1	Liver_iron_Fe_gradient_echo_21093	1.31e-05	-0.0622536	-4.36311	0.0142682	4946	0.483467	-0.0327451	-0.701276	0.0466937	507	Abdominal MRI	1	0.0018966
TFF2	Liver_iron_corrected_T1_40062	5.61e-08	0.0775799	5.4392	0.0142631	4946	0.706737	0.0175748	0.376464	0.0466838	507	Abdominal MRI	0.172372	1.64e-05
TFF2	Liver_iron_Fe_gradient_echo_21093	0.000334069	-0.0512848	-3.58987	0.014286	4946	0.958051	0.00244125	0.0526265	0.0463883	507	Abdominal MRI	1	0.0242248
TFF2	Liver_PDFF_fat_fraction_21088	0.000635325	-0.0488182	-3.41827	0.0142816	4946	0.0967548	-0.0762997	-1.66402	0.0458527	507	Abdominal MRI	1	0.0382939
TFF3	Liver_iron_corrected_T1_40062	0.000393324	0.050618	3.54697	0.0142708	4946	0.0458597	0.0929893	2.00183	0.0464522	507	Abdominal MRI	1	0.027277
TFPI	FR_liver_PDFF_mean_24352	3.5e-06	0.0662597	4.64428	0.014267	4946	0.214696	0.0564377	1.24238	0.0454271	507	Abdominal MRI	1	0.000624427
TFPI	Liver_PDFF_fat_fraction_21088	3.04e-05	0.0595524	4.17433	0.0142663	4946	0.142155	0.0664457	1.4702	0.0451949	507	Abdominal MRI	1	0.00378335
TFPI	Proton_density_fat_fraction_40061	5.15e-06	0.065103	4.56361	0.0142657	4946	0.00528447	0.125844	2.80184	0.0449147	507	Abdominal MRI	1	0.000867579
TFPI2	Liver_iron_corrected_T1_40062	0.000171313	0.0536672	3.76084	0.01427	4946	0.121271	0.0718259	1.55218	0.0462742	507	Abdominal MRI	1	0.014765
TFRC	Liver_iron_21089	2.15e-10	-0.0905314	-6.36385	0.0142259	4946	0.141414	-0.0674611	-1.47295	0.0458001	507	Abdominal MRI	0.000659328	1.01e-07
TFRC	Liver_iron_40060	2.76e-12	-0.0996018	-7.0071	0.0142144	4946	0.122921	-0.0710255	-1.54532	0.0459617	507	Abdominal MRI	8.48e-06	1.72e-09
TFRC	Liver_iron_corrected_T1_40062	9.21e-07	0.0700048	4.91415	0.0142455	4946	0.95145	-0.00282005	-0.060917	0.0462932	507	Abdominal MRI	1	0.00019678
TFRC	Liver_iron_Fe_gradient_echo_21093	1.86e-06	-0.0680128	-4.77408	0.0142463	4946	0.689419	0.018389	0.399882	0.0459862	507	Abdominal MRI	1	0.000362626
TGFA	Liver_iron_21089	8.48e-05	-0.0560598	-3.93358	0.0142516	4946	0.816442	-0.0106534	-0.232249	0.0458705	507	Abdominal MRI	1	0.00858887
TGFA	Liver_iron_40060	0.000210058	-0.0528769	-3.70938	0.0142549	4946	0.262189	-0.0516204	-1.12254	0.0459855	507	Abdominal MRI	1	0.0171864
TGFA	Liver_iron_corrected_T1_40062	1.03e-08	0.081569	5.73512	0.0142227	4946	0.000720825	0.155604	3.40333	0.045721	507	Abdominal MRI	0.0317214	3.55e-06
TGFB1	Liver_iron_corrected_T1_40062	2.36e-09	0.0851191	5.98201	0.0142292	4946	0.0196265	0.107951	2.34119	0.0461094	507	Abdominal MRI	0.00724914	9.25e-07
TGFB1	Liver_PDFF_fat_fraction_gradient_echo_21092	2.41e-05	0.060278	4.22695	0.0142604	4946	0.0375651	0.0960389	2.08529	0.0460554	507	Abdominal MRI	1	0.00313549
TGFB1	tenP_liver_PDFF_22436	9.32e-05	0.055764	3.91075	0.0142592	4946	0.0898862	0.0778419	1.69939	0.0458057	507	Abdominal MRI	1	0.00923946
TGFBI	FR_liver_PDFF_mean_24352	0.000216352	0.0528057	3.70187	0.0142646	4946	0.0579241	0.086002	1.90077	0.0452458	507	Abdominal MRI	1	0.0175792
TGFBI	Liver_iron_21089	7.19e-05	0.056683	3.97324	0.0142662	4946	0.389317	0.0391898	0.86163	0.0454834	507	Abdominal MRI	1	0.00753624
TGFBI	Liver_iron_40060	2.22e-06	0.0675561	4.73831	0.0142574	4946	0.0643419	0.0844101	1.85403	0.0455279	507	Abdominal MRI	1	0.000421785
TGFBI	Liver_PDFF_fat_fraction_21088	0.00030494	0.0515266	3.61364	0.0142589	4946	0.0146427	0.110082	2.44988	0.0449334	507	Abdominal MRI	1	0.0226504
TGFBI	Proton_density_fat_fraction_40061	0.000158414	0.0539141	3.78043	0.0142614	4946	0.00497916	0.126466	2.8213	0.0448256	507	Abdominal MRI	1	0.0139059
TGFBR2	FR_liver_PDFF_mean_24352	0.000478754	-0.0497805	-3.49471	0.0142445	4946	0.422491	-0.0366639	-0.802787	0.0456708	507	Abdominal MRI	1	0.031434
TGFBR2	Liver_volume_21080	2.41e-19	-0.127759	-9.03014	0.0141481	4946	0.0021502	-0.139888	-3.08522	0.0453413	507	Abdominal MRI	7.42e-13	3.09e-16
TGFBR3	FR_liver_PDFF_mean_24352	8.42e-06	-0.0635613	-4.45891	0.0142549	4946	0.439229	-0.0350807	-0.774134	0.045316	507	Abdominal MRI	1	0.00131105
TGFBR3	Liver_PDFF_fat_fraction_21088	1.29e-05	-0.0622174	-4.3663	0.0142495	4946	0.00387835	-0.12987	-2.90186	0.0447541	507	Abdominal MRI	1	0.00187311
TGFBR3	Liver_PDFF_fat_fraction_gradient_echo_21092	0.000181716	-0.0534541	-3.74602	0.0142696	4946	0.600109	-0.0239818	-0.524588	0.0457156	507	Abdominal MRI	1	0.0154301
TGFBR3	Liver_volume_21080	0.000806075	-0.0478442	-3.35278	0.01427	4946	0.132803	-0.0682378	-1.50567	0.0453206	507	Abdominal MRI	1	0.0452172
TGFBR3	Proton_density_fat_fraction_40061	1.63e-07	-0.0746992	-5.24515	0.0142416	4946	0.0223532	-0.102849	-2.29166	0.0448799	507	Abdominal MRI	0.499815	4.26e-05
TGFBR3	tenP_liver_PDFF_22436	0.000383599	-0.0506976	-3.55357	0.0142666	4946	0.58096	-0.0250761	-0.552355	0.0453985	507	Abdominal MRI	1	0.0267773
THBD	Liver_iron_corrected_T1_40062	1.55e-07	0.0746948	5.25359	0.0142179	4946	0.543753	-0.0278703	-0.607577	0.0458712	507	Abdominal MRI	0.477549	4.09e-05
THBD	Liver_volume_21080	8.68e-08	-0.0762149	-5.36042	0.0142181	4946	0.221293	-0.0556114	-1.22467	0.0454092	507	Abdominal MRI	0.266708	2.43e-05
THBS2	Liver_iron_corrected_T1_40062	6.34e-09	0.0833963	5.81778	0.0143347	4946	0.494046	-0.0317977	-0.684406	0.0464604	507	Abdominal MRI	0.0194774	2.28e-06
THBS4	Liver_iron_corrected_T1_40062	0.000208929	0.0528823	3.71075	0.0142511	4946	0.637652	-0.0222001	-0.471281	0.0471059	507	Abdominal MRI	1	0.0171168
THBS4	Liver_volume_21080	3.66e-07	-0.0724955	-5.09261	0.0142354	4946	0.167469	-0.0644289	-1.38245	0.0466047	507	Abdominal MRI	1	8.75e-05
THOP1	FR_liver_PDFF_mean_24352	1.4e-05	0.0619254	4.34817	0.0142417	4946	0.263987	0.0508987	1.11831	0.0455139	507	Abdominal MRI	1	0.00200542
THOP1	Liver_iron_corrected_T1_40062	2.41e-08	0.0794945	5.58846	0.0142248	4946	0.480263	-0.0325255	-0.706425	0.0460424	507	Abdominal MRI	0.0741692	7.65e-06
THOP1	Liver_PDFF_fat_fraction_21088	9.68e-10	0.0870478	6.12652	0.0142084	4946	0.0281068	0.0994234	2.2024	0.0451432	507	Abdominal MRI	0.00297415	4.08e-07
THOP1	Liver_PDFF_fat_fraction_gradient_echo_21092	2.8e-05	0.0597469	4.19281	0.0142498	4946	0.976786	-0.00133805	-0.029114	0.045959	507	Abdominal MRI	1	0.00353976
THOP1	Proton_density_fat_fraction_40061	2.09e-14	0.108751	7.66811	0.0141823	4946	0.0388306	0.0935336	2.0716	0.0451503	507	Abdominal MRI	6.42e-08	1.7e-11
THOP1	tenP_liver_PDFF_22436	0.000377652	0.0507042	3.55769	0.014252	4946	0.939241	-0.00348075	-0.0762633	0.0456413	507	Abdominal MRI	1	0.0264735
THTPA	FR_liver_PDFF_mean_24352	4.72e-05	0.0690707	4.07422	0.0169531	3502	0.520481	-0.0354679	-0.643295	0.0551347	351	Abdominal MRI	1	0.00539326
THTPA	Liver_PDFF_fat_fraction_21088	0.000504739	0.0590647	3.4815	0.0169653	3502	0.609386	0.0277157	0.51144	0.0541916	351	Abdominal MRI	1	0.0326104
THTPA	Proton_density_fat_fraction_40061	0.000163112	0.0639457	3.77433	0.0169423	3502	0.857096	-0.00985467	-0.180214	0.0546831	351	Abdominal MRI	1	0.0142186
THY1	Liver_iron_corrected_T1_40062	1.65e-05	0.0615312	4.31243	0.0142683	4946	0.936104	0.00369249	0.0802086	0.046036	507	Abdominal MRI	1	0.00229135
THY1	Liver_volume_21080	1.36e-09	-0.0864813	-6.07147	0.0142439	4946	0.000391535	-0.160815	-3.57069	0.0450376	507	Abdominal MRI	0.00418587	5.58e-07
TIA1	Liver_iron_40060	0.000119752	-0.0548953	-3.84972	0.0142595	4946	0.0838911	-0.0798572	-1.7321	0.0461042	507	Abdominal MRI	1	0.0112209
TIA1	Liver_iron_corrected_T1_40062	0.000407017	0.0504443	3.53792	0.0142582	4946	0.320792	0.0461333	0.993849	0.0464189	507	Abdominal MRI	1	0.0279659
TIE1	Liver_iron_corrected_T1_40062	6.27e-12	0.0980055	6.89018	0.0142239	4946	0.53535	-0.0287759	-0.620303	0.0463901	507	Abdominal MRI	1.93e-05	3.74e-09
TIMD4	Liver_iron_corrected_T1_40062	8.69e-06	0.0634051	4.45215	0.0142415	4946	0.0134664	0.113713	2.48027	0.045847	507	Abdominal MRI	1	0.00134592
TIMP1	Liver_iron_corrected_T1_40062	7.34e-13	0.102331	7.19217	0.0142282	4946	0.000130482	0.174853	3.8566	0.0453387	507	Abdominal MRI	2.25e-06	4.91e-10
TIMP4	FR_liver_PDFF_mean_24352	2.34e-05	-0.0603722	-4.23345	0.0142608	4946	0.0226834	-0.105414	-2.28602	0.0461125	507	Abdominal MRI	1	0.00306405
TIMP4	Liver_PDFF_fat_fraction_21088	3.86e-06	-0.0658884	-4.62403	0.0142492	4946	0.0413766	-0.0939858	-2.04518	0.0459548	507	Abdominal MRI	1	0.000678768
TIMP4	Liver_volume_21080	3.32e-11	-0.094554	-6.64673	0.0142256	4946	0.0680794	-0.0846352	-1.82856	0.0462852	507	Abdominal MRI	0.000102042	1.78e-08
TIMP4	Proton_density_fat_fraction_40061	3.15e-06	-0.0665108	-4.66649	0.0142528	4946	0.00456248	-0.130379	-2.84969	0.0457521	507	Abdominal MRI	1	0.000569634
TINAGL1	Liver_iron_corrected_T1_40062	7.55e-05	0.0564354	3.96154	0.0142458	4946	0.085772	-0.0793384	-1.72164	0.046083	507	Abdominal MRI	1	0.00784079
TINAGL1	Liver_iron_Fe_gradient_echo_21093	0.000309868	-0.0514294	-3.60947	0.0142485	4946	0.0503868	-0.0897277	-1.96155	0.0457433	507	Abdominal MRI	1	0.0229244
TINAGL1	Liver_volume_21080	1.21e-12	-0.101123	-7.12266	0.0141974	4946	0.194227	-0.0594501	-1.29998	0.0457317	507	Abdominal MRI	3.72e-06	7.91e-10
TJAP1	Liver_PDFF_fat_fraction_21088	0.000194766	0.0531644	3.72853	0.0142588	4946	0.241385	0.0533363	1.17297	0.0454713	507	Abdominal MRI	1	0.0162428
TJAP1	Liver_PDFF_fat_fraction_gradient_echo_21092	0.000915878	0.0473556	3.31719	0.0142758	4946	0.764455	0.0138282	0.299804	0.0461243	507	Abdominal MRI	1	0.0493795
TJAP1	Proton_density_fat_fraction_40061	6.58e-06	0.0643092	4.51174	0.0142538	4946	0.144289	0.0664161	1.46236	0.0454169	507	Abdominal MRI	1	0.00106715
TMCO5A	Liver_PDFF_fat_fraction_21088	0.000925584	0.0562404	3.31507	0.0169651	3502	0.304951	0.0562247	1.02748	0.0547212	351	Abdominal MRI	1	0.0497161
TMED8	FR_liver_PDFF_mean_24352	0.00029092	0.0614853	3.62693	0.0169524	3502	0.842514	0.0110409	0.198836	0.0555275	351	Abdominal MRI	1	0.0218826
TMED8	Liver_PDFF_fat_fraction_21088	0.000719907	0.0574007	3.38491	0.0169578	3502	0.448221	0.0413971	0.759293	0.0545206	351	Abdominal MRI	1	0.0417901
TMPRSS15	FR_liver_PDFF_mean_24352	0.000702826	0.0482983	3.39062	0.0142447	4946	0.0184733	0.107324	2.36397	0.0453996	507	Abdominal MRI	1	0.0410911
TMPRSS15	Liver_PDFF_fat_fraction_21088	0.000226246	0.052534	3.69049	0.014235	4946	0.527538	0.0287265	0.632225	0.0454372	507	Abdominal MRI	1	0.0181768
TMPRSS15	Proton_density_fat_fraction_40061	1.37e-05	0.0619475	4.35282	0.0142316	4946	0.0579659	0.0860316	1.90046	0.0452689	507	Abdominal MRI	1	0.00197076
TMPRSS5	Liver_volume_21080	3.28e-12	-0.0991782	-6.98272	0.0142034	4946	0.241828	-0.0544288	-1.17186	0.0464464	507	Abdominal MRI	1.01e-05	2.03e-09
TMSB10	Liver_iron_corrected_T1_40062	1.54e-05	0.0616834	4.32692	0.0142557	4946	0.283446	0.0505735	1.0738	0.0470976	507	Abdominal MRI	1	0.00217157
TMSB10	Liver_PDFF_fat_fraction_21088	0.00058993	0.0490263	3.43844	0.0142583	4946	0.191146	0.0606831	1.30902	0.0463575	507	Abdominal MRI	1	0.0364004
TNF	Liver_iron_corrected_T1_40062	4.99e-10	0.0885663	6.23194	0.0142117	4946	0.0736035	0.0830744	1.79295	0.0463338	507	Abdominal MRI	0.00153325	2.21e-07
TNFAIP2	Proton_density_fat_fraction_40061	0.000367881	0.0605159	3.56562	0.0169721	3502	0.0834657	-0.0946973	-1.73619	0.054543	351	Abdominal MRI	1	0.0259834
TNFRSF10A	Liver_iron_corrected_T1_40062	7.4e-09	0.0823737	5.79161	0.0142229	4946	0.538915	0.0284356	0.614891	0.0462449	507	Abdominal MRI	0.0227463	2.62e-06
TNFRSF10B	Liver_iron_40060	0.000111823	-0.0551817	-3.86652	0.0142717	4946	0.142852	-0.0680273	-1.46763	0.0463517	507	Abdominal MRI	1	0.0106419
TNFRSF10B	Liver_iron_corrected_T1_40062	1.27e-12	0.101166	7.1165	0.0142157	4946	0.220812	0.0571328	1.22595	0.0466028	507	Abdominal MRI	3.89e-06	8.25e-10
TNFRSF10B	Liver_iron_Fe_gradient_echo_21093	9.83e-06	-0.0631039	-4.42552	0.0142591	4946	0.436049	-0.0361263	-0.779527	0.0463438	507	Abdominal MRI	1	0.00149255
TNFRSF11A	Liver_iron_corrected_T1_40062	8.26e-10	0.0875329	6.15184	0.0142287	4946	0.0996619	0.0760472	1.64965	0.046099	507	Abdominal MRI	0.00253905	3.52e-07
TNFRSF11A	Liver_volume_21080	0.000152565	-0.0540593	-3.78981	0.0142644	4946	0.887874	-0.00646306	-0.141069	0.0458149	507	Abdominal MRI	1	0.0135151
TNFRSF11B	Liver_iron_corrected_T1_40062	1.75e-10	0.0911342	6.39512	0.0142506	4946	0.489939	0.0319399	0.690931	0.0462272	507	Abdominal MRI	0.000538457	8.37e-08
TNFRSF11B	Liver_volume_21080	0.000140066	-0.0544616	-3.81105	0.0142904	4946	0.294593	-0.0480397	-1.04923	0.0457856	507	Abdominal MRI	1	0.012659
TNFRSF12A	FR_liver_PDFF_mean_24352	0.000196773	0.0531197	3.72594	0.0142567	4946	0.746466	0.0148	0.323487	0.0457514	507	Abdominal MRI	1	0.0163657
TNFRSF12A	Liver_iron_corrected_T1_40062	1.36e-07	0.0751467	5.27812	0.0142374	4946	0.358099	-0.0425086	-0.919868	0.0462116	507	Abdominal MRI	0.418162	3.63e-05
TNFRSF12A	Proton_density_fat_fraction_40061	0.000850289	0.0475935	3.33794	0.0142584	4946	0.348507	0.0426889	0.938398	0.0454913	507	Abdominal MRI	1	0.0469146
TNFRSF13B	Liver_iron_corrected_T1_40062	1.53e-06	0.0685478	4.81262	0.0142433	4946	0.45698	0.0352122	0.744425	0.0473012	507	Abdominal MRI	1	0.000306643
TNFRSF13C	Liver_volume_21080	0.000720559	-0.0482375	-3.38377	0.0142555	4946	0.460419	-0.034396	-0.738746	0.04656	507	Abdominal MRI	1	0.0418143
TNFRSF14	Liver_iron_21089	0.000134275	-0.054564	-3.82151	0.0142781	4946	0.202325	-0.0590215	-1.27668	0.0462303	507	Abdominal MRI	1	0.0122579
TNFRSF14	Liver_iron_40060	2.58e-05	-0.0601219	-4.21185	0.0142744	4946	0.00192545	-0.143524	-3.11856	0.0460226	507	Abdominal MRI	1	0.00330923
TNFRSF14	Liver_iron_corrected_T1_40062	1.61e-10	0.0912267	6.40807	0.0142362	4946	0.00375831	0.134818	2.91187	0.0462994	507	Abdominal MRI	0.000494994	7.74e-08
TNFRSF17	Liver_volume_21080	7.96e-05	-0.0669083	-3.95024	0.0169378	3502	0.0122292	-0.138025	-2.51939	0.0547852	351	Abdominal MRI	1	0.00818336
TNFRSF19	FR_liver_PDFF_mean_24352	0.000310061	-0.0514417	-3.60931	0.0142525	4946	0.506587	0.0305991	0.664654	0.0460376	507	Abdominal MRI	1	0.0229354
TNFRSF19	Liver_iron_40060	0.000807396	-0.047806	-3.35233	0.0142605	4946	0.0721647	-0.0832226	-1.80201	0.0461832	507	Abdominal MRI	1	0.0452699
TNFRSF19	Liver_volume_21080	8.34e-14	-0.106258	-7.48645	0.0141934	4946	0.195387	-0.0597244	-1.2966	0.0460625	507	Abdominal MRI	2.56e-07	6.28e-11
TNFRSF1A	Liver_iron_40060	0.000275381	-0.0518408	-3.64005	0.0142418	4946	0.0814612	-0.0800042	-1.7459	0.045824	507	Abdominal MRI	1	0.0210143
TNFRSF1A	Liver_iron_corrected_T1_40062	2.02e-11	0.0953642	6.71989	0.0141913	4946	0.0318005	0.0989726	2.15313	0.0459668	507	Abdominal MRI	6.22e-05	1.12e-08
TNFRSF1A	Liver_iron_Fe_gradient_echo_21093	0.000110689	-0.0550692	-3.86901	0.0142334	4946	0.140101	-0.0676612	-1.47783	0.045784	507	Abdominal MRI	1	0.0105561
TNFRSF1A	Liver_volume_21080	1.85e-09	-0.0855508	-6.02221	0.0142059	4946	0.10358	-0.0744448	-1.63081	0.045649	507	Abdominal MRI	0.00566926	7.38e-07
TNFRSF1B	Liver_iron_21089	3.88e-06	-0.0657895	-4.62306	0.0142307	4946	0.421396	-0.0367757	-0.804684	0.0457021	507	Abdominal MRI	1	0.000681471
TNFRSF1B	Liver_iron_40060	4.38e-05	-0.058237	-4.09018	0.0142383	4946	0.0109358	-0.116485	-2.55459	0.0455984	507	Abdominal MRI	1	0.00508216
TNFRSF1B	Liver_iron_corrected_T1_40062	6.18e-12	0.0977972	6.89224	0.0141895	4946	0.0415807	0.09383	2.04312	0.0459249	507	Abdominal MRI	1.9e-05	3.69e-09
TNFRSF1B	Liver_volume_21080	2.91e-06	-0.0666235	-4.68258	0.014228	4946	0.642787	-0.0212095	-0.464096	0.0457006	507	Abdominal MRI	1	0.000533059
TNFRSF21	Liver_iron_corrected_T1_40062	1.21e-05	0.0623944	4.38052	0.0142436	4946	0.848066	0.00884244	0.191689	0.046129	507	Abdominal MRI	1	0.00177632
TNFRSF21	Liver_PDFF_fat_fraction_gradient_echo_21092	0.000508074	-0.0496047	-3.47877	0.0142593	4946	0.416891	-0.0373696	-0.812521	0.0459922	507	Abdominal MRI	1	0.0327673
TNFRSF21	Liver_volume_21080	6.78e-08	-0.0769223	-5.40526	0.014231	4946	0.0808256	-0.0797378	-1.74957	0.0455757	507	Abdominal MRI	0.20818	1.95e-05
TNFRSF21	tenP_liver_PDFF_22436	0.00067705	-0.0484798	-3.40088	0.0142551	4946	0.240251	-0.0536643	-1.1758	0.0456406	507	Abdominal MRI	1	0.0400544
TNFRSF4	Liver_iron_21089	0.00010535	-0.0553329	-3.88109	0.0142571	4946	0.247011	-0.0525495	-1.15904	0.0453389	507	Abdominal MRI	1	0.0101596
TNFRSF4	Liver_iron_40060	4.36e-05	-0.0583188	-4.09097	0.0142555	4946	0.0131307	-0.112728	-2.48938	0.0452836	507	Abdominal MRI	1	0.00506782
TNFRSF4	Liver_iron_corrected_T1_40062	1.6e-07	0.0747142	5.24854	0.0142352	4946	0.025223	0.102261	2.24492	0.0455523	507	Abdominal MRI	0.490758	4.19e-05
TNFRSF4	Liver_volume_21080	7.09e-11	-0.092872	-6.53321	0.0142154	4946	0.239327	-0.0533867	-1.17812	0.0453152	507	Abdominal MRI	0.000217743	3.6e-08
TNFRSF6B	Liver_iron_corrected_T1_40062	1.82e-07	0.0743761	5.22425	0.0142367	4946	0.967178	0.00191249	0.0411694	0.046454	507	Abdominal MRI	0.55934	4.71e-05
TNFRSF8	Liver_iron_21089	1.16e-07	-0.0755856	-5.30748	0.0142413	4946	0.0573234	-0.0873462	-1.90537	0.0458422	507	Abdominal MRI	0.356441	3.14e-05
TNFRSF8	Liver_iron_40060	9.56e-06	-0.0631701	-4.43161	0.0142544	4946	0.0023237	-0.140057	-3.06161	0.0457462	507	Abdominal MRI	1	0.00145762
TNFRSF8	Liver_iron_corrected_T1_40062	6.62e-07	0.0709074	4.97862	0.0142424	4946	0.275733	0.0505747	1.09118	0.0463485	507	Abdominal MRI	1	0.000147348
TNFRSF8	Liver_iron_Fe_gradient_echo_21093	0.000421683	-0.0503131	-3.52853	0.0142589	4946	0.56483	-0.026551	-0.576078	0.0460892	507	Abdominal MRI	1	0.0286917
TNFRSF8	Liver_volume_21080	1.81e-09	-0.0857215	-6.02499	0.0142277	4946	0.116457	-0.0721437	-1.57263	0.0458746	507	Abdominal MRI	0.00557338	7.27e-07
TNFRSF9	Liver_iron_21089	3.52e-07	-0.0725723	-5.10042	0.0142287	4946	0.251459	-0.053006	-1.14818	0.0461651	507	Abdominal MRI	1	8.44e-05
TNFRSF9	Liver_iron_40060	3.4e-09	-0.0841859	-5.92169	0.0142165	4946	0.0129319	-0.115029	-2.49487	0.0461064	507	Abdominal MRI	0.0104534	1.29e-06
TNFRSF9	Liver_iron_corrected_T1_40062	7.59e-09	0.0822618	5.78732	0.0142141	4946	0.432433	0.0366068	0.785689	0.0465919	507	Abdominal MRI	0.0233302	2.68e-06
TNFRSF9	Liver_iron_Fe_gradient_echo_21093	0.000312351	-0.0513778	-3.6074	0.0142424	4946	0.178438	-0.0623009	-1.34753	0.0462333	507	Abdominal MRI	1	0.023053
TNFRSF9	Liver_PDFF_fat_fraction_gradient_echo_21092	0.00085664	-0.0475419	-3.33587	0.0142517	4946	0.219763	0.0570641	1.22875	0.0464409	507	Abdominal MRI	1	0.0471514
TNFRSF9	Liver_volume_21080	0.000164213	-0.0537192	-3.77144	0.0142437	4946	0.93382	0.00383886	0.0830824	0.0462054	507	Abdominal MRI	1	0.0142931
TNFRSF9	Proton_density_fat_fraction_40061	0.000299486	-0.0515263	-3.61833	0.0142404	4946	0.130557	-0.0693452	-1.51447	0.0457883	507	Abdominal MRI	1	0.0223496
TNFRSF9	tenP_liver_PDFF_22436	0.000620219	-0.0487898	-3.42483	0.0142459	4946	0.865902	0.00780414	0.168955	0.0461905	507	Abdominal MRI	1	0.0376642
TNFSF10	Liver_iron_corrected_T1_40062	3.59e-05	0.059068	4.13624	0.0142806	4946	0.986569	0.000773651	0.0168422	0.0459354	507	Abdominal MRI	1	0.00432605
TNFSF11	Liver_PDFF_fat_fraction_21088	0.000379089	0.0507199	3.55669	0.0142604	4946	0.387011	-0.0390038	-0.865832	0.0450478	507	Abdominal MRI	1	0.0265422
TNFSF11	Proton_density_fat_fraction_40061	0.000166927	0.0537314	3.76733	0.0142625	4946	0.557756	-0.0264245	-0.586585	0.045048	507	Abdominal MRI	1	0.0144711
TNFSF12	Liver_volume_21080	1.13e-10	-0.0918917	-6.46281	0.0142185	4946	0.963633	-0.00207764	-0.0456188	0.0455435	507	Abdominal MRI	0.000346258	5.55e-08
TNFSF13B	Liver_iron_corrected_T1_40062	2.56e-07	0.0735206	5.16021	0.0142476	4946	0.0467665	0.0920114	1.9935	0.0461558	507	Abdominal MRI	0.78756	6.39e-05
TNFSF14	FR_liver_PDFF_mean_24352	0.000158152	0.0539684	3.78084	0.0142742	4946	0.541485	-0.0280474	-0.611002	0.045904	507	Abdominal MRI	1	0.0138895
TNFSF14	Liver_iron_corrected_T1_40062	8.97e-08	0.0763234	5.35444	0.0142542	4946	0.0181473	0.109411	2.37064	0.0461524	507	Abdominal MRI	0.275636	2.5e-05
TNFSF14	Liver_PDFF_fat_fraction_21088	7.26e-05	0.0566474	3.97095	0.0142654	4946	0.411688	0.0375357	0.821636	0.0456841	507	Abdominal MRI	1	0.00759357
TNFSF14	Liver_PDFF_fat_fraction_gradient_echo_21092	0.000922567	0.0473576	3.31515	0.0142852	4946	0.747399	0.0149224	0.322255	0.0463061	507	Abdominal MRI	1	0.0496177
TNFSF14	Proton_density_fat_fraction_40061	4.98e-05	0.0579299	4.05994	0.0142687	4946	0.139294	0.0675184	1.48086	0.0455941	507	Abdominal MRI	1	0.00563266
TNFSF8	Liver_iron_corrected_T1_40062	0.000575215	0.0585131	3.44622	0.0169789	3502	0.908673	0.0064796	0.114801	0.0564418	351	Abdominal MRI	1	0.0357831
TNFSF8	Liver_PDFF_fat_fraction_21088	0.000659651	-0.0578739	-3.40891	0.0169773	3502	0.681551	0.0225152	0.410712	0.0548199	351	Abdominal MRI	1	0.0393166
TNIP1	FR_liver_PDFF_mean_24352	0.000183824	0.0635866	3.7443	0.0169822	3502	0.862629	-0.00953701	-0.173164	0.0550751	351	Abdominal MRI	1	0.0155565
TNIP1	Liver_PDFF_fat_fraction_21088	0.000117271	0.0654831	3.85615	0.0169815	3502	0.546762	-0.0326313	-0.603244	0.0540931	351	Abdominal MRI	1	0.0110391
TNIP1	Proton_density_fat_fraction_40061	7.56e-06	0.0760068	4.48394	0.0169509	3502	0.500374	-0.0368068	-0.674646	0.0545572	351	Abdominal MRI	1	0.00119975
TNN	Liver_iron_corrected_T1_40062	1.47e-08	0.0960653	5.67822	0.0169182	3502	0.300893	0.0586359	1.03615	0.0565901	351	Abdominal MRI	0.0452379	4.9e-06
TNR	Liver_PDFF_fat_fraction_gradient_echo_21092	8.44e-05	-0.0561434	-3.93497	0.0142678	4946	0.304723	0.0470183	1.02745	0.0457623	507	Abdominal MRI	1	0.00855283
TNR	Liver_volume_21080	4.75e-11	-0.0937834	-6.59333	0.014224	4946	0.35713	-0.0419104	-0.921725	0.0454695	507	Abdominal MRI	0.000145979	2.48e-08
TNR	Proton_density_fat_fraction_40061	9.44e-06	-0.063204	-4.43436	0.0142532	4946	0.835057	-0.00941717	-0.208332	0.0452026	507	Abdominal MRI	1	0.00144278
TNR	tenP_liver_PDFF_22436	0.000375102	-0.0507828	-3.55948	0.0142669	4946	0.261504	0.0510776	1.12415	0.0454365	507	Abdominal MRI	1	0.0263482
TOMM20	FR_liver_PDFF_mean_24352	0.000704702	0.0574568	3.39078	0.016945	3502	0.958341	0.00289827	0.052275	0.0554427	351	Abdominal MRI	1	0.0411679
TOMM20	Proton_density_fat_fraction_40061	0.000235635	0.0622992	3.68123	0.0169235	3502	0.578501	-0.0305488	-0.556128	0.0549312	351	Abdominal MRI	1	0.0187167
TOP2B	FR_liver_PDFF_mean_24352	0.000111974	0.0656037	3.86749	0.0169629	3502	0.479126	-0.0387763	-0.708517	0.0547288	351	Abdominal MRI	1	0.0106525
TOP2B	Liver_iron_corrected_T1_40062	0.000419204	0.0599316	3.5311	0.0169725	3502	0.33528	0.0533832	0.964948	0.0553223	351	Abdominal MRI	1	0.0285663
TOP2B	Liver_PDFF_fat_fraction_21088	0.000380955	0.0603517	3.55642	0.0169698	3502	0.680427	0.0221819	0.412246	0.0538073	351	Abdominal MRI	1	0.026637
TOP2B	Proton_density_fat_fraction_40061	0.00015085	0.064297	3.79385	0.0169477	3502	0.258421	-0.0613424	-1.13209	0.0541851	351	Abdominal MRI	1	0.0133981
TP53I3	FR_liver_PDFF_mean_24352	0.000201331	0.0630744	3.7213	0.0169495	3502	0.796906	-0.0142975	-0.257562	0.0555111	351	Abdominal MRI	1	0.0166564
TP53I3	Proton_density_fat_fraction_40061	4.8e-07	0.085263	5.04366	0.016905	3502	0.930957	-0.00477147	-0.0867076	0.0550295	351	Abdominal MRI	1	0.000111168
TPD52L2	FR_liver_PDFF_mean_24352	0.000652652	0.0578476	3.41183	0.016955	3502	0.47791	0.0391571	0.71048	0.0551136	351	Abdominal MRI	1	0.0390309
TPD52L2	Liver_PDFF_fat_fraction_21088	0.000925077	0.0562194	3.31523	0.0169579	3502	0.16316	0.0755286	1.39765	0.0540397	351	Abdominal MRI	1	0.0497001
TPD52L2	Proton_density_fat_fraction_40061	0.00069911	0.0574729	3.39297	0.0169388	3502	0.779474	-0.0153193	-0.280234	0.054666	351	Abdominal MRI	1	0.0409362
TPK1	Liver_iron_corrected_T1_40062	0.000125724	0.0650754	3.83902	0.016951	3502	0.620169	0.0281293	0.496081	0.0567031	351	Abdominal MRI	1	0.0116532
TPP1	FR_liver_PDFF_mean_24352	8.25e-08	0.0764613	5.36972	0.0142394	4946	0.00453484	0.129622	2.85165	0.045455	507	Abdominal MRI	0.253397	2.32e-05
TPP1	Liver_iron_corrected_T1_40062	1.47e-09	0.0862199	6.05953	0.0142288	4946	0.131612	0.0698107	1.51032	0.0462224	507	Abdominal MRI	0.0045061	5.97e-07
TPP1	Liver_PDFF_fat_fraction_21088	8.81e-06	0.0633814	4.44914	0.0142458	4946	0.0037885	0.131607	2.90932	0.0452362	507	Abdominal MRI	1	0.00136191
TPP1	Liver_PDFF_fat_fraction_gradient_echo_21092	3.51e-07	0.0726867	5.10096	0.0142496	4946	0.0890689	0.0785181	1.70375	0.0460855	507	Abdominal MRI	1	8.42e-05
TPP1	Proton_density_fat_fraction_40061	3.43e-10	0.0894646	6.29076	0.0142216	4946	0.00221053	0.138985	3.07682	0.0451716	507	Abdominal MRI	0.00105458	1.57e-07
TPP1	tenP_liver_PDFF_22436	5.46e-05	0.0575844	4.03855	0.0142587	4946	0.297819	0.0477896	1.04224	0.0458526	507	Abdominal MRI	1	0.00605779
TPR	Liver_iron_corrected_T1_40062	2.88e-05	0.0709603	4.18871	0.0169408	3502	0.628101	0.0271047	0.484856	0.0559026	351	Abdominal MRI	1	0.00361236
TRAF2	Liver_PDFF_fat_fraction_21088	0.00086198	0.0475011	3.33413	0.0142469	4946	0.388146	0.039024	0.863762	0.0451791	507	Abdominal MRI	1	0.0473537
TRAF2	Proton_density_fat_fraction_40061	0.00029683	0.051588	3.62064	0.0142483	4946	0.588874	0.0244355	0.540829	0.0451815	507	Abdominal MRI	1	0.0222026
TRDMT1	FR_liver_PDFF_mean_24352	0.000216774	0.0626264	3.70253	0.0169145	3502	0.355633	-0.0516872	-0.925022	0.0558768	351	Abdominal MRI	1	0.017605
TRDMT1	Liver_PDFF_fat_fraction_21088	0.000871984	0.0563806	3.33176	0.0169221	3502	0.478402	-0.0389884	-0.709685	0.0549376	351	Abdominal MRI	1	0.0477266
TREH	FR_liver_PDFF_mean_24352	9.7e-06	0.0750287	4.43023	0.0169356	3502	0.61977	0.0276848	0.496647	0.0557434	351	Abdominal MRI	1	0.00147607
TREH	Liver_iron_corrected_T1_40062	0.000442649	0.0596308	3.51663	0.0169568	3502	0.107019	0.0908009	1.61616	0.0561832	351	Abdominal MRI	1	0.029714
TREH	Liver_PDFF_fat_fraction_21088	3.51e-05	0.0701887	4.14266	0.0169429	3502	0.792221	-0.0144454	-0.263642	0.0547919	351	Abdominal MRI	1	0.00425381
TREH	Proton_density_fat_fraction_40061	2.25e-05	0.0718248	4.24421	0.016923	3502	0.865101	0.00939739	0.170017	0.0552731	351	Abdominal MRI	1	0.00296438
TREM2	FR_liver_PDFF_mean_24352	0.000307919	0.0515847	3.61112	0.014285	4946	0.565285	0.0265324	0.575404	0.0461108	507	Abdominal MRI	1	0.0228192
TREM2	Liver_iron_corrected_T1_40062	3.15e-08	0.079024	5.54156	0.0142602	4946	0.00672913	0.125943	2.72166	0.0462741	507	Abdominal MRI	0.0968934	9.75e-06
TREML2	Liver_iron_21089	6.24e-06	-0.0644818	-4.52292	0.0142567	4946	0.645835	0.02105	0.459843	0.0457765	507	Abdominal MRI	1	0.00102107
TREML2	Liver_iron_40060	5.11e-08	-0.0777141	-5.45587	0.0142441	4946	0.129457	-0.0696374	-1.51883	0.0458494	507	Abdominal MRI	0.157041	1.51e-05
TREML2	Liver_iron_corrected_T1_40062	3.43e-06	0.0662482	4.6486	0.0142512	4946	0.814011	0.0108685	0.235382	0.0461738	507	Abdominal MRI	1	0.000613708
TREML2	Liver_iron_Fe_gradient_echo_21093	4.53e-06	-0.06542	-4.59064	0.0142507	4946	0.084007	-0.0791904	-1.73145	0.0457364	507	Abdominal MRI	1	0.000777912
TRIAP1	Liver_iron_corrected_T1_40062	0.000237755	0.0524623	3.67781	0.0142645	4946	0.318198	0.0466602	0.999197	0.0466977	507	Abdominal MRI	1	0.0188442
TRIM21	Liver_PDFF_fat_fraction_gradient_echo_21092	0.000527313	0.049456	3.46878	0.0142575	4946	0.173427	0.0624362	1.36328	0.0457986	507	Abdominal MRI	1	0.0336438
TRIM21	Proton_density_fat_fraction_40061	4.17e-05	0.0584131	4.10147	0.014242	4946	0.11791	0.0707439	1.56639	0.0451637	507	Abdominal MRI	1	0.00489002
TRIM24	Liver_iron_corrected_T1_40062	0.000518451	0.0589287	3.47429	0.0169614	3502	0.641068	0.0259728	0.466637	0.0556596	351	Abdominal MRI	1	0.0332399
TRIM25	FR_liver_PDFF_mean_24352	0.000343574	0.06085	3.58357	0.0169803	3502	0.732535	0.0187684	0.342045	0.0548711	351	Abdominal MRI	1	0.0247157
TRIM25	Liver_PDFF_fat_fraction_21088	0.000615335	0.0582202	3.4279	0.0169842	3502	0.90674	-0.00632268	-0.117242	0.0539285	351	Abdominal MRI	1	0.0374541
TRIM25	Proton_density_fat_fraction_40061	0.00062214	0.0581082	3.4249	0.0169664	3502	0.456127	-0.0405546	-0.746121	0.0543539	351	Abdominal MRI	1	0.0377511
TRIM40	Liver_PDFF_fat_fraction_21088	0.000262105	0.0619442	3.65389	0.0169529	3502	0.154517	0.07687	1.42704	0.0538668	351	Abdominal MRI	1	0.0202651
TRIM5	Liver_iron_40060	0.000625772	-0.0488032	-3.4224	0.0142599	4946	0.244774	-0.0533029	-1.16455	0.0457713	507	Abdominal MRI	1	0.0379048
TRIM58	Proton_density_fat_fraction_40061	0.000205536	0.0630127	3.71606	0.0169569	3502	0.591708	-0.0294036	-0.536887	0.0547669	351	Abdominal MRI	1	0.0169131
TSLP	Liver_PDFF_fat_fraction_gradient_echo_21092	3.36e-05	-0.0591495	-4.15163	0.0142473	4946	0.851183	0.00862748	0.187709	0.0459619	507	Abdominal MRI	1	0.00410065
TSLP	tenP_liver_PDFF_22436	0.000871879	-0.04747	-3.33095	0.0142512	4946	0.531603	0.0285634	0.62601	0.0456277	507	Abdominal MRI	1	0.0477248
TSPYL1	Liver_PDFF_fat_fraction_21088	0.000180031	0.0635366	3.74955	0.0169451	3502	0.883704	0.00797181	0.146389	0.0544564	351	Abdominal MRI	1	0.0153281
TSPYL1	Proton_density_fat_fraction_40061	0.000699828	0.0574499	3.39269	0.0169334	3502	0.41458	-0.0448291	-0.816894	0.0548774	351	Abdominal MRI	1	0.0409626
TTR	FR_liver_PDFF_mean_24352	1.23e-05	0.0742052	4.37769	0.0169508	3502	0.0594626	0.10598	1.8913	0.0560354	351	Abdominal MRI	1	0.00180805
TTR	Liver_iron_21089	1.01e-06	0.0830169	4.89784	0.0169497	3502	0.595274	0.0299105	0.531727	0.0562517	351	Abdominal MRI	1	0.000213868
TTR	Liver_iron_40060	5.3e-08	0.0923813	5.45297	0.0169415	3502	0.32161	0.0557421	0.992649	0.0561549	351	Abdominal MRI	0.162778	1.56e-05
TTR	Liver_PDFF_fat_fraction_21088	2.95e-06	0.0793347	4.68178	0.0169454	3502	0.0288493	0.12065	2.19517	0.0549616	351	Abdominal MRI	1	0.000539802
TTR	Liver_PDFF_fat_fraction_gradient_echo_21092	3.55e-07	0.0864065	5.10145	0.0169376	3502	0.614612	0.0285071	0.503981	0.0565638	351	Abdominal MRI	1	8.51e-05
TTR	Liver_volume_21080	6.45e-16	0.136721	8.11919	0.0168393	3502	0.00253489	0.167419	3.04252	0.0550265	351	Abdominal MRI	1.98e-09	6.1e-13
TTR	Proton_density_fat_fraction_40061	4.07e-18	0.146557	8.72461	0.0167981	3502	0.0771505	0.0985454	1.77302	0.0555805	351	Abdominal MRI	1.25e-11	4.73e-15
TTR	tenP_liver_PDFF_22436	1.56e-06	0.0815046	4.81122	0.0169405	3502	0.589491	0.0301267	0.540103	0.0557795	351	Abdominal MRI	1	0.000311634
TWF2	FR_liver_PDFF_mean_24352	0.000183797	0.0634816	3.74434	0.016954	3502	0.911213	-0.00615675	-0.111595	0.0551706	351	Abdominal MRI	1	0.0155554
TWF2	Liver_PDFF_fat_fraction_21088	0.000430048	0.0597697	3.52431	0.0169592	3502	0.64185	0.0252314	0.465545	0.0541975	351	Abdominal MRI	1	0.0291038
TWF2	Proton_density_fat_fraction_40061	0.000161646	0.0639637	3.77659	0.0169369	3502	0.379212	-0.0480982	-0.880535	0.0546238	351	Abdominal MRI	1	0.0141193
TXLNA	FR_liver_PDFF_mean_24352	0.000127201	0.054719	3.83487	0.0142688	4946	0.521665	-0.029423	-0.641247	0.045884	507	Abdominal MRI	1	0.0117567
TXLNA	Liver_iron_corrected_T1_40062	0.000178985	0.053512	3.74983	0.0142705	4946	0.539926	0.0284493	0.61336	0.0463827	507	Abdominal MRI	1	0.0152623
TXLNA	Liver_PDFF_fat_fraction_21088	0.000198391	0.0531149	3.72386	0.0142634	4946	0.260679	0.0513933	1.1261	0.0456382	507	Abdominal MRI	1	0.0164709
TXLNA	Proton_density_fat_fraction_40061	4.66e-05	0.0581315	4.07548	0.0142637	4946	0.564977	0.0262957	0.57586	0.0456634	507	Abdominal MRI	1	0.00534397
TXN	FR_liver_PDFF_mean_24352	2.09e-06	0.0803897	4.7528	0.0169142	3502	0.422637	0.0451592	0.802857	0.0562481	351	Abdominal MRI	1	0.000400921
TXN	Liver_PDFF_fat_fraction_21088	0.000155976	0.0641096	3.78552	0.0169355	3502	0.168484	0.0761388	1.38013	0.0551678	351	Abdominal MRI	1	0.0137463
TXN	Proton_density_fat_fraction_40061	6.24e-07	0.0843389	4.99282	0.016892	3502	0.300884	0.0577343	1.03617	0.0557189	351	Abdominal MRI	1	0.000139867
TXNDC15	Liver_iron_corrected_T1_40062	1.72e-05	0.0613984	4.30229	0.0142711	4946	0.200971	0.0599463	1.28053	0.0468137	507	Abdominal MRI	1	0.0023805
TXNDC5	Liver_iron_corrected_T1_40062	0.000186689	0.0532935	3.73922	0.0142526	4946	0.195042	0.0605514	1.2976	0.0466642	507	Abdominal MRI	1	0.0157392
TXNRD1	FR_liver_PDFF_mean_24352	5.93e-05	0.0573075	4.01906	0.0142589	4946	0.832516	0.00975593	0.211589	0.0461079	507	Abdominal MRI	1	0.00647173
TXNRD1	Liver_iron_corrected_T1_40062	0.000623161	0.0488405	3.42354	0.0142661	4946	0.895549	-0.00612226	-0.131355	0.0466086	507	Abdominal MRI	1	0.0377913
TXNRD1	Liver_PDFF_fat_fraction_21088	1.55e-05	0.061644	4.32632	0.0142486	4946	0.175774	0.0621212	1.35586	0.0458167	507	Abdominal MRI	1	0.00217591
TXNRD1	Proton_density_fat_fraction_40061	1.45e-05	0.0618603	4.34025	0.0142527	4946	0.156687	0.0649526	1.4185	0.0457896	507	Abdominal MRI	1	0.00206624
TYMP	Liver_iron_40060	0.000796993	-0.0478477	-3.35592	0.0142577	4946	0.194528	-0.0600267	-1.2991	0.0462064	507	Abdominal MRI	1	0.0448667
TYMP	Liver_iron_corrected_T1_40062	0.000193134	0.0531588	3.73065	0.0142492	4946	0.35155	0.0433278	0.932485	0.0464648	507	Abdominal MRI	1	0.0161423
TYRO3	Liver_volume_21080	0.000176942	-0.053491	-3.75272	0.014254	4946	0.809439	0.0111277	0.241281	0.0461191	507	Abdominal MRI	1	0.0151284
UBAC1	Proton_density_fat_fraction_40061	1.78e-05	0.0611876	4.2953	0.0142452	4946	0.293551	0.04755	1.0515	0.045221	507	Abdominal MRI	1	0.00244149
UBE2L6	FR_liver_PDFF_mean_24352	5.53e-05	0.068435	4.03712	0.0169514	3502	0.581743	-0.030624	-0.551386	0.0555401	351	Abdominal MRI	1	0.0061193
UBE2L6	Liver_PDFF_fat_fraction_21088	0.000760842	0.0571653	3.36965	0.0169648	3502	0.777783	-0.0154201	-0.28244	0.054596	351	Abdominal MRI	1	0.0434365
UBE2L6	Proton_density_fat_fraction_40061	0.000177965	0.0635677	3.75246	0.0169403	3502	0.35635	-0.0508072	-0.923642	0.0550075	351	Abdominal MRI	1	0.0151939
UBXN1	FR_liver_PDFF_mean_24352	7.63e-05	0.0671242	3.9605	0.0169484	3502	0.734391	0.0187203	0.339578	0.0551283	351	Abdominal MRI	1	0.00790812
UBXN1	Liver_PDFF_fat_fraction_21088	0.000110211	0.0656254	3.87137	0.0169514	3502	0.234914	0.0643373	1.18998	0.054066	351	Abdominal MRI	1	0.010524
UBXN1	Proton_density_fat_fraction_40061	9e-07	0.083223	4.92116	0.0169113	3502	0.830126	0.0117341	0.21471	0.0546509	351	Abdominal MRI	1	0.00019301
UFD1	FR_liver_PDFF_mean_24352	1.78e-05	0.0728327	4.29703	0.0169495	3502	0.635999	0.0263065	0.473741	0.0555293	351	Abdominal MRI	1	0.00244168
UFD1	Liver_PDFF_fat_fraction_21088	5.88e-06	0.0768951	4.53773	0.0169457	3502	0.454849	0.0408084	0.748242	0.054539	351	Abdominal MRI	1	0.000970023
UFD1	Proton_density_fat_fraction_40061	8.92e-06	0.0753127	4.44853	0.0169298	3502	0.986826	-0.00090985	-0.0165243	0.0550614	351	Abdominal MRI	1	0.00137586
ULBP2	Liver_iron_21089	0.000177281	-0.0535004	-3.75224	0.0142583	4946	0.240996	-0.0541377	-1.17394	0.0461164	507	Abdominal MRI	1	0.0151515
ULBP2	Liver_iron_40060	3.05e-05	-0.0594943	-4.17378	0.0142543	4946	0.0352812	-0.0974104	-2.11103	0.0461436	507	Abdominal MRI	1	0.00378995
ULBP2	Liver_iron_corrected_T1_40062	2.47e-08	0.0794678	5.5846	0.0142298	4946	0.96082	0.00228913	0.0491494	0.0465751	507	Abdominal MRI	0.075822	7.8e-06
ULBP2	Liver_PDFF_fat_fraction_gradient_echo_21092	0.000301631	-0.0515758	-3.61648	0.0142613	4946	0.491862	0.0319477	0.687872	0.0464442	507	Abdominal MRI	1	0.0224654
ULBP2	Proton_density_fat_fraction_40061	3.23e-05	-0.0592695	-4.16024	0.0142467	4946	0.73181	0.0157211	0.342916	0.0458452	507	Abdominal MRI	1	0.00397384
ULBP2	tenP_liver_PDFF_22436	0.00013437	-0.0544699	-3.82133	0.0142542	4946	0.868987	0.00761537	0.165033	0.0461446	507	Abdominal MRI	1	0.012264
UNC5D	Liver_volume_21080	0.000104489	-0.0657165	-3.8844	0.016918	3502	0.0463525	-0.107318	-1.99972	0.0536667	351	Abdominal MRI	1	0.0100962
UPB1	FR_liver_PDFF_mean_24352	3.62e-11	0.112054	6.64018	0.0168752	3502	0.712169	0.0208412	0.369264	0.0564398	351	Abdominal MRI	0.000111237	1.93e-08
UPB1	Liver_iron_corrected_T1_40062	1.06e-20	0.157497	9.38921	0.0167742	3502	0.0505559	0.111406	1.96242	0.0567696	351	Abdominal MRI	3.26e-14	1.48e-17
UPB1	Liver_PDFF_fat_fraction_21088	1.62e-08	0.0957192	5.66205	0.0169054	3502	0.66919	-0.0237161	-0.427644	0.0554577	351	Abdominal MRI	0.049675	5.33e-06
UPB1	Liver_volume_21080	0.000140803	0.0645853	3.81099	0.0169471	3502	0.0109134	0.141716	2.56	0.0553579	351	Abdominal MRI	1	0.0127099
UPB1	Proton_density_fat_fraction_40061	3.66e-16	0.13761	8.18907	0.0168041	3502	0.233547	0.0666384	1.19346	0.0558361	351	Abdominal MRI	1.12e-09	3.55e-13
UROD	FR_liver_PDFF_mean_24352	0.000149585	0.0644116	3.79595	0.0169685	3502	0.844626	0.0108249	0.196134	0.0551912	351	Abdominal MRI	1	0.0133097
UROD	Liver_PDFF_fat_fraction_21088	4.17e-05	0.0696022	4.10295	0.0169639	3502	0.200131	0.0694542	1.28375	0.0541024	351	Abdominal MRI	1	0.00489036
UROD	Proton_density_fat_fraction_40061	4.43e-08	0.0927729	5.48496	0.0169141	3502	0.550508	0.0326782	0.597616	0.054681	351	Abdominal MRI	0.13611	1.32e-05
USO1	Liver_iron_corrected_T1_40062	1.23e-05	0.0623524	4.37602	0.0142486	4946	0.438809	0.0360612	0.774845	0.0465399	507	Abdominal MRI	1	0.00180683
USO1	Proton_density_fat_fraction_40061	0.000371652	0.0507745	3.56191	0.0142549	4946	0.540764	0.0280501	0.612092	0.0458267	507	Abdominal MRI	1	0.0261777
USP25	FR_liver_PDFF_mean_24352	0.000102024	0.0659706	3.89023	0.016958	3502	0.971665	0.00196191	0.0355467	0.0551925	351	Abdominal MRI	1	0.00990252
USP25	Liver_PDFF_fat_fraction_21088	0.000104698	0.0658691	3.88392	0.0169595	3502	0.837916	-0.0111026	-0.204722	0.0542325	351	Abdominal MRI	1	0.0101126
USP25	Proton_density_fat_fraction_40061	9.6e-06	0.0750448	4.43251	0.0169305	3502	0.722299	-0.0194558	-0.355692	0.0546984	351	Abdominal MRI	1	0.00146315
USP8	Liver_iron_40060	0.000528529	-0.0494602	-3.46816	0.0142612	4946	0.0846168	-0.0797504	-1.72804	0.0461507	507	Abdominal MRI	1	0.033696
USP8	Proton_density_fat_fraction_40061	0.000278233	0.0518391	3.63739	0.0142517	4946	0.36041	0.0418812	0.91545	0.0457493	507	Abdominal MRI	1	0.0211687
VAMP8	Liver_PDFF_fat_fraction_21088	0.000571255	0.0585281	3.44809	0.016974	3502	0.635228	0.0257763	0.474824	0.0542861	351	Abdominal MRI	1	0.0356123
VAMP8	Proton_density_fat_fraction_40061	0.000251628	0.0621202	3.66439	0.0169524	3502	0.717546	-0.0198286	-0.362051	0.0547673	351	Abdominal MRI	1	0.0196632
VASH1	FR_liver_PDFF_mean_24352	0.000110159	0.0552131	3.87019	0.0142663	4946	0.989656	-0.000593449	-0.0129713	0.0457509	507	Abdominal MRI	1	0.0105203
VASH1	Liver_PDFF_fat_fraction_21088	0.000203649	0.0530127	3.71724	0.0142613	4946	0.101136	0.0746018	1.64249	0.0454198	507	Abdominal MRI	1	0.0167948
VASN	Liver_PDFF_fat_fraction_gradient_echo_21092	0.00041838	-0.0503761	-3.53062	0.0142684	4946	0.114653	-0.0719977	-1.58046	0.0455549	507	Abdominal MRI	1	0.0285291
VASN	Liver_volume_21080	5.34e-08	-0.0775801	-5.44806	0.0142399	4946	0.403167	-0.0379344	-0.836711	0.0453375	507	Abdominal MRI	0.164047	1.57e-05
VASN	Proton_density_fat_fraction_40061	0.000239461	-0.0524131	-3.67598	0.0142583	4946	0.746572	-0.0145705	-0.323347	0.0450616	507	Abdominal MRI	1	0.0189452
VASN	tenP_liver_PDFF_22436	6.59e-05	-0.0569474	-3.99396	0.0142584	4946	0.0830972	-0.0785213	-1.73657	0.0452162	507	Abdominal MRI	1	0.00704176
VAT1	Liver_iron_40060	0.000449907	-0.0500439	-3.51131	0.0142522	4946	0.736817	0.0153599	0.336264	0.0456781	507	Abdominal MRI	1	0.0300521
VAT1	Liver_volume_21080	4.48e-09	-0.0835414	-5.87598	0.0142174	4946	0.00229951	-0.13809	-3.0648	0.0450567	507	Abdominal MRI	0.0137631	1.66e-06
VCAM1	Liver_iron_40060	4.84e-05	-0.0580588	-4.06672	0.0142766	4946	0.0944268	-0.0763763	-1.67577	0.0455767	507	Abdominal MRI	1	0.00550235
VCAM1	Liver_iron_corrected_T1_40062	2.93e-09	0.0847024	5.94621	0.0142448	4946	0.699468	0.0177368	0.386268	0.0459184	507	Abdominal MRI	0.00901182	1.13e-06
VCAM1	Liver_PDFF_fat_fraction_gradient_echo_21092	7.55e-07	-0.0706581	-4.95298	0.0142658	4946	0.396899	-0.0388219	-0.847923	0.0457847	507	Abdominal MRI	1	0.000165423
VCAM1	Liver_volume_21080	1.97e-07	-0.0742854	-5.20993	0.0142584	4946	0.216678	-0.0562154	-1.23702	0.0454442	507	Abdominal MRI	0.604027	5.04e-05
VCAM1	Proton_density_fat_fraction_40061	1.09e-07	-0.0758082	-5.3192	0.0142518	4946	0.266536	-0.0502269	-1.11236	0.0451536	507	Abdominal MRI	0.334359	2.97e-05
VCAM1	tenP_liver_PDFF_22436	1.56e-06	-0.0685857	-4.80869	0.0142629	4946	0.0884089	-0.0774528	-1.70729	0.0453661	507	Abdominal MRI	1	0.000311733
VCAN	Proton_density_fat_fraction_40061	1.37e-05	-0.0620269	-4.35255	0.0142507	4946	0.0203405	-0.106004	-2.32766	0.0455409	507	Abdominal MRI	1	0.00197262
VEGFA	Liver_iron_corrected_T1_40062	6.64e-05	0.0569127	3.99234	0.0142555	4946	0.0124464	0.114988	2.5086	0.0458375	507	Abdominal MRI	1	0.0070781
VEGFA	Proton_density_fat_fraction_40061	0.000201062	0.0530368	3.72048	0.0142554	4946	0.22012	0.0556755	1.22779	0.045346	507	Abdominal MRI	1	0.0166401
VEGFB	Liver_volume_21080	3.04e-07	-0.0867829	-5.13097	0.0169135	3502	0.415005	-0.0449968	-0.81615	0.0551329	351	Abdominal MRI	0.933983	7.43e-05
VEGFC	FR_liver_PDFF_mean_24352	4.18e-05	0.0584273	4.10109	0.0142468	4946	0.0705301	0.082216	1.81248	0.045361	507	Abdominal MRI	1	0.00489568
VEGFC	Liver_iron_corrected_T1_40062	0.000682461	0.0484488	3.39869	0.0142551	4946	0.00187167	0.142439	3.12707	0.0455504	507	Abdominal MRI	1	0.0402699
VEGFC	Liver_PDFF_fat_fraction_21088	0.00012667	0.0546354	3.8359	0.0142432	4946	0.343463	0.0429269	0.948273	0.0452685	507	Abdominal MRI	1	0.0117136
VEGFC	Liver_PDFF_fat_fraction_gradient_echo_21092	2.3e-05	0.060393	4.23771	0.0142513	4946	0.335879	0.0441734	0.963296	0.0458565	507	Abdominal MRI	1	0.00301709
VEGFC	Proton_density_fat_fraction_40061	1.83e-05	0.0610888	4.2893	0.0142421	4946	0.18437	0.0600976	1.32931	0.0452095	507	Abdominal MRI	1	0.00249814
VEGFC	tenP_liver_PDFF_22436	0.00012681	0.0546618	3.83563	0.0142511	4946	0.204205	0.0578571	1.27137	0.0455076	507	Abdominal MRI	1	0.0117252
VEGFD	Liver_PDFF_fat_fraction_21088	0.000141343	-0.0543352	-3.8088	0.0142657	4946	0.139358	-0.0674684	-1.48062	0.0455678	507	Abdominal MRI	1	0.0127486
VEGFD	Proton_density_fat_fraction_40061	2.82e-05	-0.0597895	-4.19118	0.0142656	4946	0.561317	-0.0265276	-0.581287	0.0456359	507	Abdominal MRI	1	0.00355974
VIT	Liver_iron_corrected_T1_40062	0.000100075	0.0660259	3.89492	0.0169518	3502	0.753442	-0.0177268	-0.314366	0.056389	351	Abdominal MRI	1	0.00976338
VMO1	FR_liver_PDFF_mean_24352	9.47e-07	0.0698586	4.90854	0.0142321	4946	0.10921	0.0722251	1.6047	0.0450084	507	Abdominal MRI	1	0.000201812
VMO1	Liver_iron_corrected_T1_40062	1.11e-06	0.0694206	4.87734	0.0142333	4946	0.331766	0.044275	0.971536	0.0455722	507	Abdominal MRI	1	0.000231385
VMO1	Liver_PDFF_fat_fraction_21088	0.000133644	0.0544314	3.82267	0.0142391	4946	0.0997977	0.0738749	1.64899	0.0448001	507	Abdominal MRI	1	0.0122129
VMO1	Liver_volume_21080	8.36e-06	0.0635221	4.4606	0.0142407	4946	0.366063	0.0408676	0.904721	0.0451716	507	Abdominal MRI	1	0.00130297
VNN1	FR_liver_PDFF_mean_24352	1.31e-10	0.108715	6.44503	0.016868	3502	0.0557244	0.106194	1.91998	0.0553098	351	Abdominal MRI	0.000403896	6.41e-08
VNN1	Liver_iron_corrected_T1_40062	3.49e-07	0.0863174	5.10488	0.0169088	3502	0.0356006	0.117919	2.11014	0.0558817	351	Abdominal MRI	1	8.38e-05
VNN1	Liver_PDFF_fat_fraction_21088	1.46e-09	0.10238	6.06491	0.0168807	3502	0.0175869	0.129305	2.38623	0.0541879	351	Abdominal MRI	0.00449016	5.95e-07
VNN1	Liver_PDFF_fat_fraction_gradient_echo_21092	1.1e-06	0.0825513	4.88063	0.0169141	3502	0.00925141	0.144752	2.61808	0.0552892	351	Abdominal MRI	1	0.000230654
VNN1	Liver_volume_21080	0.00062645	0.0579878	3.42302	0.0169406	3502	0.187367	0.0725796	1.32116	0.0549364	351	Abdominal MRI	1	0.0379316
VNN1	Proton_density_fat_fraction_40061	1.56e-18	0.148118	8.83502	0.0167649	3502	1.74e-05	0.233749	4.36066	0.0536041	351	Abdominal MRI	4.78e-12	1.87e-15
VNN1	tenP_liver_PDFF_22436	4.11e-07	0.0857704	5.07356	0.0169054	3502	0.0410736	0.112267	2.05085	0.0547419	351	Abdominal MRI	1	9.69e-05
VPS28	Proton_density_fat_fraction_40061	0.000324261	0.0610832	3.5987	0.0169737	3502	0.205416	-0.0689766	-1.26878	0.0543644	351	Abdominal MRI	1	0.023701
VPS37A	FR_liver_PDFF_mean_24352	9.32e-05	0.055795	3.91086	0.0142667	4946	0.746666	0.0148542	0.323223	0.0459564	507	Abdominal MRI	1	0.00923609
VPS37A	Liver_PDFF_fat_fraction_21088	8.54e-05	0.0560681	3.9319	0.0142598	4946	0.0656334	0.0841283	1.84509	0.0455957	507	Abdominal MRI	1	0.00863659
VPS37A	Proton_density_fat_fraction_40061	1.29e-07	0.0753283	5.28766	0.0142461	4946	0.0212032	0.105159	2.31186	0.0454866	507	Abdominal MRI	0.39707	3.46e-05
VPS37A	tenP_liver_PDFF_22436	0.000245729	0.052364	3.66936	0.0142706	4946	0.361472	0.0420098	0.913427	0.0459914	507	Abdominal MRI	1	0.0193147
VPS53	Liver_iron_40060	0.000694616	-0.0484508	-3.39385	0.0142761	4946	0.0826614	-0.0800546	-1.73904	0.0460337	507	Abdominal MRI	1	0.0407454
VPS53	Liver_iron_corrected_T1_40062	7.63e-05	0.0564767	3.95901	0.0142654	4946	0.281633	0.0499487	1.07786	0.0463407	507	Abdominal MRI	1	0.00791062
VPS53	Proton_density_fat_fraction_40061	0.000390274	0.0506328	3.54902	0.0142667	4946	0.54469	0.0276758	0.606164	0.0456573	507	Abdominal MRI	1	0.0271239
VSIG2	Liver_iron_corrected_T1_40062	3.48e-06	0.0787334	4.64777	0.01694	3502	0.964135	-0.00254664	-0.0449993	0.056593	351	Abdominal MRI	1	0.00062114
VSIG4	Liver_iron_corrected_T1_40062	8.09e-13	0.101887	7.17866	0.0141931	4946	0.334905	0.0442191	0.965241	0.0458114	507	Abdominal MRI	2.49e-06	5.39e-10
VSIG4	Liver_iron_Fe_gradient_echo_21093	8.19e-05	-0.0561481	-3.94203	0.0142434	4946	0.205829	-0.0576192	-1.26682	0.0454834	507	Abdominal MRI	1	0.00836107
VSIG4	Liver_volume_21080	0.000458385	-0.0499694	-3.50633	0.0142512	4946	0.0152377	-0.110006	-2.43532	0.0451711	507	Abdominal MRI	1	0.0304521
VSIR	Liver_iron_corrected_T1_40062	0.00012461	0.0547181	3.83994	0.0142497	4946	0.261863	0.0516262	1.12331	0.0459591	507	Abdominal MRI	1	0.0115743
VSIR	Liver_PDFF_fat_fraction_21088	0.000744625	0.0480802	3.37472	0.0142472	4946	0.0836005	0.0783337	1.73374	0.045182	507	Abdominal MRI	1	0.0427682
VSIR	Proton_density_fat_fraction_40061	0.00060186	0.0489233	3.433	0.0142509	4946	0.0893097	0.0768974	1.70246	0.0451684	507	Abdominal MRI	1	0.0369046
VSNL1	Liver_iron_corrected_T1_40062	0.000324213	0.0610399	3.59874	0.0169615	3502	0.784532	0.0152977	0.273641	0.0559042	351	Abdominal MRI	1	0.0236992
VSNL1	Liver_PDFF_fat_fraction_21088	0.000611754	0.0581713	3.42949	0.0169621	3502	0.739315	0.0180867	0.333042	0.0543075	351	Abdominal MRI	1	0.037305
VSNL1	Proton_density_fat_fraction_40061	7.82e-05	0.0669709	3.95463	0.0169348	3502	0.159297	0.0770564	1.41063	0.0546254	351	Abdominal MRI	1	0.00806789
VTI1A	Proton_density_fat_fraction_40061	2.74e-05	0.0711029	4.19929	0.0169321	3502	0.604029	-0.0283324	-0.519116	0.0545782	351	Abdominal MRI	1	0.00347813
VWA1	FR_liver_PDFF_mean_24352	2.52e-10	0.0902066	6.33903	0.0142304	4946	0.356436	0.0420521	0.923059	0.0455573	507	Abdominal MRI	0.000773775	1.18e-07
VWA1	Liver_iron_corrected_T1_40062	3.76e-10	0.089328	6.27645	0.0142323	4946	0.201701	0.0588264	1.27845	0.0460137	507	Abdominal MRI	0.00115543	1.7e-07
VWA1	Liver_PDFF_fat_fraction_21088	2.31e-10	0.0903589	6.35279	0.0142235	4946	0.0632373	0.084212	1.86179	0.0452317	507	Abdominal MRI	0.000708119	1.08e-07
VWA1	Liver_PDFF_fat_fraction_gradient_echo_21092	7.62e-06	0.0639139	4.48032	0.0142655	4946	0.0258535	0.102262	2.23528	0.045749	507	Abdominal MRI	1	0.00120708
VWA1	Liver_volume_21080	4.61e-05	0.0581812	4.07807	0.0142668	4946	0.281384	0.0492032	1.07842	0.0456255	507	Abdominal MRI	1	0.00529874
VWA1	Proton_density_fat_fraction_40061	6.57e-14	0.106792	7.51808	0.0142046	4946	0.000798941	0.151347	3.37445	0.0448509	507	Abdominal MRI	2.02e-07	5e-11
VWA1	tenP_liver_PDFF_22436	3.42e-05	0.0591605	4.14735	0.0142647	4946	0.183782	0.0606758	1.3311	0.0455832	507	Abdominal MRI	1	0.00416035
VWC2	Liver_iron_21089	2.98e-05	-0.0595324	-4.17907	0.0142454	4946	0.0563091	-0.0870389	-1.91321	0.0454935	507	Abdominal MRI	1	0.00371983
VWC2	Liver_iron_40060	3.38e-05	-0.0591283	-4.15036	0.0142466	4946	0.0257308	-0.102017	-2.23714	0.0456016	507	Abdominal MRI	1	0.00411883
VWC2	Liver_volume_21080	2.28e-09	-0.0851306	-5.98797	0.014217	4946	0.00325847	-0.133764	-2.95695	0.0452371	507	Abdominal MRI	0.00699072	8.95e-07
VWC2L	Liver_volume_21080	6.05e-10	-0.104671	-6.20675	0.0168641	3502	0.00033218	-0.198648	-3.62703	0.0547688	351	Abdominal MRI	0.00185734	2.64e-07
VWF	Liver_volume_21080	9.66e-10	-0.0871113	-6.12692	0.0142178	4946	0.00166132	-0.141596	-3.16267	0.0447712	507	Abdominal MRI	0.00296666	4.07e-07
WARS	Liver_iron_corrected_T1_40062	2.41e-08	0.0794951	5.58842	0.014225	4946	0.897574	0.00598766	0.128795	0.04649	507	Abdominal MRI	0.0741839	7.65e-06
WASHC3	Proton_density_fat_fraction_40061	0.000426769	0.0597814	3.52635	0.0169528	3502	0.495101	-0.0372729	-0.682978	0.0545741	351	Abdominal MRI	1	0.0289444
WFDC2	Liver_iron_21089	0.000464068	-0.0500782	-3.50304	0.0142956	4946	0.434376	-0.036	-0.782376	0.0460137	507	Abdominal MRI	1	0.0307239
WFDC2	Liver_iron_40060	8.56e-05	-0.0561892	-3.93155	0.0142919	4946	0.0399858	-0.0947645	-2.05944	0.0460148	507	Abdominal MRI	1	0.00864645
WFDC2	Liver_iron_corrected_T1_40062	1.08e-09	0.0870883	6.10903	0.0142557	4946	0.0252257	0.103703	2.24488	0.0461955	507	Abdominal MRI	0.00331616	4.51e-07
WFDC2	Liver_iron_Fe_gradient_echo_21093	7.08e-05	-0.0568119	-3.97691	0.0142854	4946	0.7248	-0.016249	-0.352255	0.0461285	507	Abdominal MRI	1	0.00744388
WFIKKN2	FR_liver_PDFF_mean_24352	3.1e-08	-0.0789631	-5.54465	0.0142413	4946	0.829514	-0.00982171	-0.215441	0.0455889	507	Abdominal MRI	0.0952086	9.59e-06
WFIKKN2	Liver_iron_corrected_T1_40062	0.00082416	-0.0477572	-3.34662	0.0142703	4946	0.0251906	-0.102946	-2.24542	0.0458472	507	Abdominal MRI	1	0.0459051
WFIKKN2	Liver_PDFF_fat_fraction_21088	3.7e-07	-0.0725033	-5.09093	0.0142417	4946	0.0557428	-0.0867079	-1.91765	0.0452158	507	Abdominal MRI	1	8.82e-05
WFIKKN2	Liver_volume_21080	1.95e-13	-0.104764	-7.37253	0.0142101	4946	0.000733774	-0.1534	-3.39835	0.0451396	507	Abdominal MRI	6e-07	1.41e-10
WFIKKN2	Proton_density_fat_fraction_40061	3.81e-10	-0.0892614	-6.27426	0.0142266	4946	0.293188	-0.0476862	-1.05229	0.0453164	507	Abdominal MRI	0.0011717	1.72e-07
WFIKKN2	tenP_liver_PDFF_22436	0.00032835	-0.0512856	-3.59438	0.0142683	4946	0.774599	-0.0130816	-0.286524	0.0456563	507	Abdominal MRI	1	0.0239185
WIF1	Liver_PDFF_fat_fraction_21088	0.000445972	-0.0500605	-3.51365	0.0142475	4946	0.0141545	-0.112531	-2.46222	0.0457031	507	Abdominal MRI	1	0.0298666
WIF1	Liver_volume_21080	5.89e-05	-0.0572969	-4.0205	0.0142512	4946	0.134966	-0.0691334	-1.4973	0.046172	507	Abdominal MRI	1	0.00644032
WIF1	Proton_density_fat_fraction_40061	0.000702026	-0.0483308	-3.39094	0.0142529	4946	0.16758	-0.0634084	-1.38209	0.0458786	507	Abdominal MRI	1	0.0410608
WNT9A	Liver_volume_21080	1.2e-12	-0.101266	-7.12348	0.0142158	4946	0.00270067	-0.136924	-3.01544	0.0454078	507	Abdominal MRI	3.7e-06	7.86e-10
WWP2	FR_liver_PDFF_mean_24352	0.000354894	0.0509522	3.57403	0.0142562	4946	0.925575	-0.00430776	-0.0934625	0.0460908	507	Abdominal MRI	1	0.0253096
WWP2	Liver_iron_corrected_T1_40062	0.000329892	0.0512269	3.59315	0.0142568	4946	0.710297	0.0173141	0.371676	0.0465838	507	Abdominal MRI	1	0.0240132
WWP2	Liver_PDFF_fat_fraction_21088	0.000541422	0.0493313	3.46166	0.0142508	4946	0.401287	0.0385181	0.840063	0.0458514	507	Abdominal MRI	1	0.0342819
WWP2	Liver_PDFF_fat_fraction_gradient_echo_21092	8.07e-05	0.0562605	3.94577	0.0142584	4946	0.333301	0.0449723	0.968453	0.0464373	507	Abdominal MRI	1	0.00826346
WWP2	Proton_density_fat_fraction_40061	1.11e-05	0.0626691	4.39956	0.0142444	4946	0.150964	0.0658334	1.43841	0.0457683	507	Abdominal MRI	1	0.00165097
WWP2	tenP_liver_PDFF_22436	0.00071538	0.0482788	3.38576	0.0142594	4946	0.216846	0.0569915	1.23657	0.0460885	507	Abdominal MRI	1	0.0415963
XCL1	Liver_iron_21089	5.64e-05	-0.0574703	-4.03097	0.0142572	4946	0.942052	-0.00333773	-0.0727293	0.0458926	507	Abdominal MRI	1	0.0062192
XCL1	Liver_iron_corrected_T1_40062	1.6e-09	0.0859872	6.04515	0.0142242	4946	0.599071	0.0243421	0.526082	0.0462705	507	Abdominal MRI	0.00492382	6.49e-07
XG	Liver_volume_21080	1.88e-17	-0.120992	-8.5329	0.0141795	4946	0.145555	-0.0661129	-1.45776	0.0453525	507	Abdominal MRI	5.77e-11	2.05e-14
XPNPEP2	Liver_iron_21089	0.000718954	0.048231	3.38438	0.014251	4946	0.443743	0.0350841	0.766514	0.045771	507	Abdominal MRI	1	0.0417536
XPNPEP2	Liver_iron_40060	0.000195052	0.0531201	3.72816	0.0142483	4946	0.162123	0.0642337	1.4001	0.0458779	507	Abdominal MRI	1	0.0162605
XPNPEP2	Liver_PDFF_fat_fraction_21088	0.000162932	0.0537174	3.7734	0.0142358	4946	0.998553	-8.25e-05	-0.00181401	0.0454892	507	Abdominal MRI	1	0.0142056
XPNPEP2	Proton_density_fat_fraction_40061	1.6e-05	0.0614703	4.31864	0.0142337	4946	0.129512	0.0688883	1.51861	0.0453627	507	Abdominal MRI	1	0.00223959
XRCC4	Liver_iron_corrected_T1_40062	2.65e-05	0.0599316	4.20576	0.0142499	4946	0.409678	0.038107	0.825176	0.0461805	507	Abdominal MRI	1	0.00338038
YAP1	Liver_iron_corrected_T1_40062	0.000257783	0.0619233	3.65817	0.0169274	3502	0.69906	0.0215506	0.386927	0.0556967	351	Abdominal MRI	1	0.0200106
YAP1	Liver_volume_21080	4.38e-07	-0.0855098	-5.06127	0.0168949	3502	0.0173733	-0.129286	-2.3908	0.0540764	351	Abdominal MRI	1	0.000102585
YARS1	FR_liver_PDFF_mean_24352	0.000262974	0.0618996	3.65304	0.0169447	3502	0.965664	-0.00239197	-0.0430803	0.0555235	351	Abdominal MRI	1	0.0203137
YARS1	Liver_PDFF_fat_fraction_21088	0.000193687	0.0632221	3.7311	0.0169446	3502	0.393533	0.0465628	0.854349	0.0545009	351	Abdominal MRI	1	0.0161774
YARS1	Proton_density_fat_fraction_40061	6.19e-05	0.0678609	4.01033	0.0169215	3502	0.477316	-0.0391255	-0.71144	0.0549948	351	Abdominal MRI	1	0.00669652
YES1	FR_liver_PDFF_mean_24352	0.000910741	0.0473236	3.31876	0.0142594	4946	0.91566	0.00486857	0.105957	0.0459486	507	Abdominal MRI	1	0.0491768
YES1	Liver_iron_40060	0.000458266	-0.0500118	-3.5064	0.014263	4946	0.245987	-0.0536211	-1.16156	0.0461632	507	Abdominal MRI	1	0.0304485
YES1	Liver_iron_corrected_T1_40062	0.000882817	0.04745	3.32747	0.0142601	4946	0.524921	0.029539	0.636239	0.0464274	507	Abdominal MRI	1	0.048132
YES1	Proton_density_fat_fraction_40061	4.31e-05	0.0583324	4.09386	0.0142488	4946	0.231778	0.0546646	1.19729	0.045657	507	Abdominal MRI	1	0.00501829
YJU2	FR_liver_PDFF_mean_24352	0.000171463	0.0636988	3.76181	0.016933	3502	0.937608	0.00445493	0.0783368	0.056869	351	Abdominal MRI	1	0.0147731
YJU2	Liver_PDFF_fat_fraction_21088	0.000386219	0.0601774	3.5528	0.016938	3502	0.813534	-0.0131907	-0.236058	0.0558791	351	Abdominal MRI	1	0.0269162
YOD1	FR_liver_PDFF_mean_24352	1.38e-06	0.0818123	4.83621	0.0169166	3502	0.57986	-0.0307018	-0.554139	0.0554044	351	Abdominal MRI	1	0.000279758
YOD1	Liver_PDFF_fat_fraction_21088	7.3e-07	0.0839361	4.96225	0.016915	3502	0.931241	-0.00470335	-0.0863492	0.0544689	351	Abdominal MRI	1	0.000160697
YOD1	Liver_PDFF_fat_fraction_gradient_echo_21092	0.000536425	0.0587253	3.46511	0.0169476	3502	0.332926	0.053907	0.969665	0.0555934	351	Abdominal MRI	1	0.0340497
YOD1	Proton_density_fat_fraction_40061	1.39e-10	0.10849	6.43601	0.0168568	3502	0.48449	0.0384266	0.699891	0.0549037	351	Abdominal MRI	0.000428335	6.77e-08
YTHDF3	FR_liver_PDFF_mean_24352	3.18e-06	0.0664693	4.66401	0.0142516	4946	0.235023	0.0541412	1.189	0.0455352	507	Abdominal MRI	1	0.000575369
YTHDF3	Liver_iron_corrected_T1_40062	1.52e-05	0.0617246	4.32953	0.0142567	4946	0.353736	0.0427505	0.928258	0.0460546	507	Abdominal MRI	1	0.0021512
YTHDF3	Liver_PDFF_fat_fraction_21088	1.86e-06	0.0679947	4.77375	0.0142434	4946	0.0202241	0.105181	2.32984	0.0451453	507	Abdominal MRI	1	0.000363129
YTHDF3	Proton_density_fat_fraction_40061	9.27e-06	0.0632531	4.43814	0.0142522	4946	0.011887	0.113836	2.52502	0.0450832	507	Abdominal MRI	1	0.00142191
YWHAQ	Proton_density_fat_fraction_40061	0.00046136	0.0593959	3.50558	0.0169432	3502	0.67929	-0.0226248	-0.4138	0.0546758	351	Abdominal MRI	1	0.0305934
ZBTB17	Liver_iron_corrected_T1_40062	5.29e-07	0.0715144	5.02213	0.0142399	4946	0.8555	0.00840384	0.182203	0.0461236	507	Abdominal MRI	1	0.000121112
ZFYVE19	FR_liver_PDFF_mean_24352	4.26e-05	0.0694949	4.09804	0.0169581	3502	0.947178	0.00365594	0.0663015	0.0551412	351	Abdominal MRI	1	0.00497085
ZFYVE19	Liver_PDFF_fat_fraction_21088	5.96e-06	0.076867	4.53485	0.0169503	3502	0.760761	0.01651	0.304734	0.0541782	351	Abdominal MRI	1	0.000981165
ZFYVE19	Proton_density_fat_fraction_40061	3.6e-05	0.0700871	4.13719	0.0169408	3502	0.756972	-0.0169262	-0.309718	0.0546504	351	Abdominal MRI	1	0.00433554
ZHX2	Liver_iron_corrected_T1_40062	0.000609139	0.0582204	3.43065	0.0169707	3502	0.824754	-0.0124711	-0.221611	0.0562749	351	Abdominal MRI	1	0.0371958
ZNRD2	Proton_density_fat_fraction_40061	0.000545007	0.0586434	3.46082	0.0169449	3502	0.869907	0.00897759	0.163904	0.0547735	351	Abdominal MRI	1	0.0344513
ACY1	Lung_volume_21084	0.000161349	-0.0539721	-3.77584	0.0142941	4946	0.0184298	-0.105419	-2.36486	0.0445774	507	Abdominal MRI	1	0.0141002
ADAM9	Lung_volume_21084	2.5e-05	0.0716045	4.22032	0.0169666	3502	0.573191	-0.0311521	-0.563922	0.0552418	351	Abdominal MRI	1	0.00323146
ADAMTS8	Lung_volume_21084	0.000662227	0.0485558	3.40694	0.014252	4946	0.371247	-0.0402548	-0.894969	0.044979	507	Abdominal MRI	1	0.0394334
ADGRG2	Lung_volume_21084	6.8e-05	0.0568852	3.98659	0.0142691	4946	0.360293	0.0416344	0.915675	0.0454685	507	Abdominal MRI	1	0.00721471
ADH4	Lung_volume_21084	0.000152945	-0.0541324	-3.78919	0.014286	4946	0.000748199	-0.1505	-3.39289	0.0443573	507	Abdominal MRI	1	0.013541
ADIPOQ	Lung_volume_21084	1.63e-06	0.0814105	4.80346	0.0169483	3502	0.301059	0.0570683	1.03579	0.0550962	351	Abdominal MRI	1	0.000322525
AFM	Lung_volume_21084	9.26e-10	-0.103753	-6.13867	0.0169015	3502	0.000119248	-0.207465	-3.89437	0.0532729	351	Abdominal MRI	0.00284402	3.91e-07
AGER	Lung_volume_21084	1.08e-27	0.154792	10.9724	0.0141074	4946	0.420036	0.0365026	0.807045	0.0452299	507	Abdominal MRI	3.33e-21	2.39e-24
ALPP	Lung_volume_21084	2.16e-07	0.0739869	5.19222	0.0142496	4946	0.80938	-0.010911	-0.241358	0.0452068	507	Abdominal MRI	0.664084	5.48e-05
ANGPT2	Lung_volume_21084	1.36e-07	0.0759479	5.27791	0.0143898	4946	0.0783585	0.0783474	1.76402	0.0444142	507	Abdominal MRI	0.418651	3.63e-05
ANGPTL3	Lung_volume_21084	0.000359631	0.0508887	3.57055	0.0142523	4946	0.955577	-0.00249938	-0.0557341	0.0448447	507	Abdominal MRI	1	0.0255554
AOC3	Lung_volume_21084	1.7e-06	0.0685138	4.79158	0.0142988	4946	0.828053	-0.00982651	-0.217317	0.0452174	507	Abdominal MRI	1	0.000336346
APBB1IP	Lung_volume_21084	0.000125928	-0.0546837	-3.83735	0.0142504	4946	0.075168	-0.079877	-1.78327	0.0447925	507	Abdominal MRI	1	0.0116669
APCS	Lung_volume_21084	2.56e-07	-0.0880232	-5.16336	0.0170477	3502	0.159903	-0.0760729	-1.40858	0.0540067	351	Abdominal MRI	0.786934	6.38e-05
APEX1	Lung_volume_21084	0.000356438	-0.0510429	-3.57289	0.0142862	4946	0.682926	-0.018297	-0.40872	0.0447667	507	Abdominal MRI	1	0.0253949
ATRN	Lung_volume_21084	0.000550573	-0.0585878	-3.45808	0.0169423	3502	0.0112256	-0.138872	-2.54999	0.0544599	351	Abdominal MRI	1	0.0347024
BCAM	Lung_volume_21084	0.000169495	0.0538182	3.76351	0.0143	4946	0.333187	0.0437172	0.968682	0.0451307	507	Abdominal MRI	1	0.0146433
BCHE	Lung_volume_21084	2.41e-05	-0.0719502	-4.22885	0.0170141	3502	0.00596248	-0.150997	-2.76784	0.0545543	351	Abdominal MRI	1	0.00313373
BID	Lung_volume_21084	1.99e-05	-0.0608974	-4.27011	0.0142613	4946	0.41203	0.0372233	0.821035	0.045337	507	Abdominal MRI	1	0.00267876
BLMH	Lung_volume_21084	0.000459646	-0.0499507	-3.5056	0.0142488	4946	0.0784746	-0.0794718	-1.76333	0.0450692	507	Abdominal MRI	1	0.0305103
BMP10	Lung_volume_21084	0.000195321	0.0633046	3.72898	0.0169764	3502	0.939997	-0.00411316	-0.0753317	0.0546007	351	Abdominal MRI	1	0.0162765
BPIFB1	Lung_volume_21084	4.03e-05	0.0585934	4.10934	0.0142586	4946	0.461008	0.0330378	0.737776	0.0447803	507	Abdominal MRI	1	0.0047576
BPIFB2	Lung_volume_21084	0.000709886	-0.0574257	-3.38877	0.0169459	3502	0.603508	-0.0280247	-0.519863	0.0539078	351	Abdominal MRI	1	0.0413779
C1RL	Lung_volume_21084	2.36e-06	-0.080037	-4.72789	0.0169287	3502	0.143687	-0.0789708	-1.46569	0.0538794	351	Abdominal MRI	1	0.00044527
C3	Lung_volume_21084	5.13e-07	-0.085077	-5.03078	0.0169113	3502	0.993066	-0.000476249	-0.00869667	0.0547622	351	Abdominal MRI	1	0.000117886
CA14	Lung_volume_21084	1.79e-05	0.0611998	4.29367	0.0142535	4946	0.326162	0.0439035	0.982869	0.0446688	507	Abdominal MRI	1	0.00245771
CA4	Lung_volume_21084	8.14e-05	0.0561664	3.94367	0.0142421	4946	0.0357328	0.0946721	2.10583	0.0449572	507	Abdominal MRI	1	0.00831849
CCL13	Lung_volume_21084	0.000698943	-0.0483551	-3.39214	0.014255	4946	0.443944	-0.0341615	-0.766176	0.044587	507	Abdominal MRI	1	0.0409327
CCL16	Lung_volume_21084	0.000918216	-0.0473038	-3.31647	0.0142633	4946	0.415319	-0.0366337	-0.815268	0.0449345	507	Abdominal MRI	1	0.0494638
CCL27	Lung_volume_21084	0.000613876	-0.0488915	-3.42762	0.014264	4946	0.322494	-0.0445336	-0.990355	0.0449673	507	Abdominal MRI	1	0.0373935
CCL7	Lung_volume_21084	0.000233142	-0.0524643	-3.68282	0.0142457	4946	0.126519	-0.0689412	-1.53061	0.0450418	507	Abdominal MRI	1	0.0185705
CD1C	Lung_volume_21084	6.02e-09	0.0828299	5.8264	0.0142163	4946	0.124822	-0.0693973	-1.5375	0.0451363	507	Abdominal MRI	0.0185045	2.17e-06
CD300LG	Lung_volume_21084	2.29e-07	0.0737941	5.18177	0.0142411	4946	0.157058	0.0631834	1.41723	0.0445823	507	Abdominal MRI	0.702184	5.76e-05
CD38	Lung_volume_21084	0.00019058	-0.0532504	-3.73401	0.0142609	4946	0.0880902	-0.0776095	-1.709	0.0454122	507	Abdominal MRI	1	0.0159805
CD93	Lung_volume_21084	2e-11	0.0955133	6.72158	0.0142099	4946	0.124334	0.069058	1.5395	0.0448573	507	Abdominal MRI	6.15e-05	1.11e-08
CDHR2	Lung_volume_21084	3.53e-11	-0.0946305	-6.63776	0.0142564	4946	0.00607335	-0.123298	-2.75591	0.0447395	507	Abdominal MRI	0.000108392	1.88e-08
CDHR5	Lung_volume_21084	1.07e-06	-0.0696262	-4.88387	0.0142564	4946	0.00230253	-0.1367	-3.0644	0.044609	507	Abdominal MRI	1	0.000224825
CEACAM6	Lung_volume_21084	0.000101397	0.0659929	3.89173	0.0169572	3502	0.986148	-0.000964867	-0.0173745	0.0555335	351	Abdominal MRI	1	0.00985754
CELSR2	Lung_volume_21084	4.93e-05	-0.0687828	-4.06416	0.0169242	3502	0.180987	-0.0734995	-1.34056	0.0548273	351	Abdominal MRI	1	0.0055795
CES1	Lung_volume_21084	2.03e-05	-0.060827	-4.26523	0.0142611	4946	0.0305622	-0.0966024	-2.16907	0.0445362	507	Abdominal MRI	1	0.0027265
CFD	Lung_volume_21084	0.000531361	-0.0587738	-3.46767	0.0169491	3502	0.712369	-0.0201646	-0.368995	0.0546473	351	Abdominal MRI	1	0.0338257
CFH	Lung_volume_21084	2.13e-08	-0.0954148	-5.61394	0.0169961	3502	0.00502336	-0.152963	-2.82456	0.0541546	351	Abdominal MRI	0.0655151	6.84e-06
CFI	Lung_volume_21084	0.000151161	-0.0644109	-3.79334	0.01698	3502	0.382507	-0.047817	-0.874458	0.0546819	351	Abdominal MRI	1	0.0134213
CFP	Lung_volume_21084	9.99e-05	-0.0661608	-3.89541	0.0169843	3502	0.103642	-0.0887863	-1.63197	0.0544043	351	Abdominal MRI	1	0.00974634
CKB	Lung_volume_21084	4.63e-08	0.0930967	5.47693	0.016998	3502	0.00101752	0.178558	3.31533	0.0538584	351	Abdominal MRI	0.14238	1.38e-05
CLEC10A	Lung_volume_21084	0.000115849	0.0549723	3.85785	0.0142494	4946	0.608996	0.0234561	0.51184	0.0458271	507	Abdominal MRI	1	0.0109335
CLEC14A	Lung_volume_21084	2.52e-11	0.0950576	6.68764	0.0142139	4946	0.167626	0.0618654	1.38194	0.044767	507	Abdominal MRI	7.74e-05	1.37e-08
CLEC4M	Lung_volume_21084	0.000819923	0.0568562	3.34891	0.0169775	3502	0.493151	-0.0377335	-0.686072	0.0549994	351	Abdominal MRI	1	0.0457409
CLMP	Lung_volume_21084	2.3e-05	-0.0603357	-4.23742	0.0142388	4946	0.297989	-0.0463873	-1.04187	0.044523	507	Abdominal MRI	1	0.00302047
CLUL1	Lung_volume_21084	5.2e-06	0.0649948	4.56154	0.0142484	4946	0.577874	-0.0249066	-0.556869	0.0447262	507	Abdominal MRI	1	0.000874623
CNTN3	Lung_volume_21084	2.37e-07	-0.0737336	-5.17495	0.0142482	4946	0.374788	-0.0405758	-0.888359	0.045675	507	Abdominal MRI	0.728159	5.95e-05
CNTN4	Lung_volume_21084	3.59e-06	0.0662525	4.63933	0.0142806	4946	0.925722	0.00422395	0.093277	0.045284	507	Abdominal MRI	1	0.000637306
COL1A1	Lung_volume_21084	4.78e-05	0.0580464	4.06986	0.0142625	4946	0.13097	0.0685749	1.51285	0.0453284	507	Abdominal MRI	1	0.00544432
COL4A1	Lung_volume_21084	5.38e-11	0.0940962	6.57462	0.014312	4946	0.119032	0.0710349	1.56161	0.0454881	507	Abdominal MRI	0.000165384	2.79e-08
CPM	Lung_volume_21084	8.14e-07	-0.0703813	-4.93837	0.0142519	4946	0.991588	-0.000480028	-0.0105486	0.0455064	507	Abdominal MRI	1	0.000176675
CRIP2	Lung_volume_21084	0.000854511	-0.0475952	-3.33656	0.0142648	4946	0.0436514	-0.0913035	-2.02271	0.0451392	507	Abdominal MRI	1	0.0470772
CST6	Lung_volume_21084	4.81e-05	-0.0579726	-4.06828	0.0142499	4946	0.607968	-0.0232167	-0.51331	0.0452294	507	Abdominal MRI	1	0.00547573
CXCL13	Lung_volume_21084	0.000566478	-0.0492489	-3.44943	0.0142774	4946	0.273802	-0.0496045	-1.09559	0.0452766	507	Abdominal MRI	1	0.0354018
CXCL17	Lung_volume_21084	7.58e-12	0.0977665	6.86288	0.0142457	4946	0.467613	-0.0331201	-0.72694	0.045561	507	Abdominal MRI	2.33e-05	4.47e-09
CXCL6	Lung_volume_21084	0.000491879	-0.0497355	-3.48747	0.0142612	4946	0.0225878	-0.10227	-2.28765	0.0447052	507	Abdominal MRI	1	0.0320401
DNAJB1	Lung_volume_21084	0.000300101	-0.051572	-3.6178	0.0142551	4946	0.064396	-0.0826537	-1.85365	0.0445897	507	Abdominal MRI	1	0.0223819
DPT	Lung_volume_21084	0.000194056	-0.0531076	-3.72945	0.0142401	4946	0.0363818	-0.0946414	-2.09845	0.0451006	507	Abdominal MRI	1	0.0162
DSG2	Lung_volume_21084	5.66e-05	0.0575186	4.02997	0.0142727	4946	0.0307258	0.0973585	2.16694	0.0449291	507	Abdominal MRI	1	0.00623874
ECHDC3	Lung_volume_21084	0.000632167	-0.0580035	-3.42054	0.0169574	3502	0.0442994	-0.110658	-2.01899	0.0548089	351	Abdominal MRI	1	0.038165
EDIL3	Lung_volume_21084	1.95e-09	0.0855652	6.01352	0.0142288	4946	0.0693626	0.0818444	1.82008	0.0449674	507	Abdominal MRI	0.00597944	7.76e-07
EGLN1	Lung_volume_21084	0.000148647	-0.0541343	-3.79628	0.0142598	4946	0.119419	-0.0697545	-1.55997	0.0447153	507	Abdominal MRI	1	0.0132457
ENG	Lung_volume_21084	1.04e-07	0.0761254	5.3279	0.0142881	4946	0.0325675	0.0966636	2.14353	0.0450956	507	Abdominal MRI	0.318817	2.85e-05
ENPP6	Lung_volume_21084	0.000609204	0.0582247	3.43062	0.016972	3502	0.873132	0.00891881	0.159805	0.0558105	351	Abdominal MRI	1	0.0371983
F10	Lung_volume_21084	4.11e-05	-0.0699521	-4.10632	0.0170352	3502	0.312533	-0.0550562	-1.01147	0.0544316	351	Abdominal MRI	1	0.00483387
F7	Lung_volume_21084	3.15e-06	-0.0666908	-4.66601	0.0142929	4946	0.743316	0.0147503	0.327652	0.0450181	507	Abdominal MRI	1	0.000570682
F9	Lung_volume_21084	1.28e-07	-0.0755242	-5.2897	0.0142776	4946	0.715785	-0.0162454	-0.364311	0.0445923	507	Abdominal MRI	0.392676	3.43e-05
FABP2	Lung_volume_21084	1.46e-05	0.0617611	4.33953	0.0142322	4946	0.448166	0.0339267	0.759093	0.0446937	507	Abdominal MRI	1	0.00207155
FABP4	Lung_volume_21084	2.85e-17	-0.120283	-8.48371	0.0141781	4946	0.0434888	-0.0903291	-2.02428	0.0446228	507	Abdominal MRI	8.76e-11	3.06e-14
FCN2	Lung_volume_21084	0.000918516	-0.047385	-3.31638	0.0142881	4946	0.756781	-0.0138552	-0.309886	0.0447106	507	Abdominal MRI	1	0.0494757
FOLR1	Lung_volume_21084	5.46e-05	0.05762	4.03873	0.0142669	4946	0.0492019	0.089093	1.97179	0.0451839	507	Abdominal MRI	1	0.00605421
FUOM	Lung_volume_21084	0.000479586	-0.0592509	-3.49522	0.016952	3502	0.00637987	-0.152185	-2.74519	0.0554369	351	Abdominal MRI	1	0.0314741
FURIN	Lung_volume_21084	1.86e-05	-0.0611158	-4.28541	0.0142614	4946	0.0998903	-0.0739128	-1.64854	0.0448354	507	Abdominal MRI	1	0.00253396
GAL	Lung_volume_21084	0.000299169	-0.0515645	-3.6186	0.0142498	4946	0.369683	-0.0405203	-0.897902	0.0451277	507	Abdominal MRI	1	0.0223324
GAPDH	Lung_volume_21084	0.000473883	-0.0592921	-3.49842	0.0169482	3502	0.0612596	-0.101098	-1.87804	0.0538316	351	Abdominal MRI	1	0.0312002
GASK1A	Lung_volume_21084	4.56e-05	-0.069204	-4.08207	0.0169532	3502	0.134052	-0.0825975	-1.50202	0.0549911	351	Abdominal MRI	1	0.00525418
GCG	Lung_volume_21084	4.39e-05	-0.0582422	-4.08936	0.0142424	4946	0.102789	-0.0742225	-1.63457	0.045408	507	Abdominal MRI	1	0.00509647
GGT1	Lung_volume_21084	0.000469378	-0.0499265	-3.5	0.0142647	4946	0.21354	-0.0563471	-1.24553	0.0452396	507	Abdominal MRI	1	0.0309853
GH1	Lung_volume_21084	0.000101287	0.0555039	3.89067	0.0142659	4946	0.402118	0.0378042	0.83858	0.0450812	507	Abdominal MRI	1	0.00985033
GHR	Lung_volume_21084	1.55e-09	-0.102645	-6.05557	0.0169505	3502	0.0284131	-0.120224	-2.20124	0.0546165	351	Abdominal MRI	0.00475584	6.28e-07
GIMAP8	Lung_volume_21084	0.000876126	-0.056446	-3.33044	0.0169485	3502	0.979276	-0.00144433	-0.0259968	0.0555578	351	Abdominal MRI	1	0.0478714
GRP	Lung_volume_21084	0.000378925	-0.0602583	-3.55783	0.0169368	3502	0.0398433	-0.112522	-2.06356	0.054528	351	Abdominal MRI	1	0.0265361
GSTA1	Lung_volume_21084	7.23e-05	-0.0567007	-3.97213	0.0142746	4946	0.0184949	-0.106018	-2.36353	0.0448555	507	Abdominal MRI	1	0.0075643
GSTA3	Lung_volume_21084	0.000171384	-0.0536883	-3.76073	0.014276	4946	0.328813	-0.0447811	-0.977491	0.0458123	507	Abdominal MRI	1	0.0147694
GUSB	Lung_volume_21084	6.39e-08	-0.0770612	-5.41577	0.014229	4946	0.19061	-0.059018	-1.31061	0.045031	507	Abdominal MRI	0.196389	1.85e-05
HBEGF	Lung_volume_21084	1.87e-05	-0.061035	-4.28424	0.0142464	4946	0.326474	-0.0439564	-0.982236	0.0447514	507	Abdominal MRI	1	0.00254429
HGF	Lung_volume_21084	9.11e-05	-0.0558777	-3.91644	0.0142675	4946	0.586139	-0.0246809	-0.544804	0.0453023	507	Abdominal MRI	1	0.00907317
ICAM5	Lung_volume_21084	6.29e-06	0.0645883	4.52117	0.0142857	4946	0.0478136	0.0893026	1.98405	0.0450103	507	Abdominal MRI	1	0.00102784
IGFBP1	Lung_volume_21084	7.14e-13	0.102334	7.19587	0.0142212	4946	0.00842894	0.118565	2.64521	0.0448224	507	Abdominal MRI	2.19e-06	4.79e-10
IGFBP2	Lung_volume_21084	4.99e-12	0.0988065	6.9231	0.014272	4946	0.00203947	0.140028	3.10122	0.0451525	507	Abdominal MRI	1.53e-05	3.02e-09
IGSF9	Lung_volume_21084	4.23e-09	-0.0995559	-5.88979	0.0169031	3502	0.0948094	-0.0908875	-1.67538	0.0542488	351	Abdominal MRI	0.0130079	1.58e-06
IL17RB	Lung_volume_21084	6.82e-05	0.0567621	3.98595	0.0142406	4946	0.27139	0.0492046	1.10112	0.044686	507	Abdominal MRI	1	0.00722811
IL18R1	Lung_volume_21084	1.46e-06	-0.0687057	-4.82268	0.0142464	4946	0.758705	0.0140607	0.307355	0.0457472	507	Abdominal MRI	1	0.000293459
IL1RN	Lung_volume_21084	0.000309426	-0.0514409	-3.60985	0.0142502	4946	0.0854676	-0.076839	-1.72332	0.0445877	507	Abdominal MRI	1	0.0229032
INHBC	Lung_volume_21084	3.7e-13	-0.103497	-7.28615	0.0142046	4946	0.183832	-0.0600727	-1.33095	0.0451353	507	Abdominal MRI	1.14e-06	2.58e-10
ITGA11	Lung_volume_21084	0.000181691	0.0534739	3.74606	0.0142747	4946	0.488838	0.0312259	0.692686	0.0450795	507	Abdominal MRI	1	0.0154296
LAYN	Lung_volume_21084	9.75e-07	0.0699277	4.90277	0.0142629	4946	0.364207	0.0407115	0.908231	0.0448251	507	Abdominal MRI	1	0.000206966
LBR	Lung_volume_21084	0.000897289	-0.0474417	-3.32293	0.0142771	4946	0.632238	-0.021524	-0.478883	0.0449462	507	Abdominal MRI	1	0.0486599
LCAT	Lung_volume_21084	2.43e-10	-0.107709	-6.34981	0.0169626	3502	0.00527407	-0.153784	-2.80853	0.0547559	351	Abdominal MRI	0.000747911	1.14e-07
LDLR	Lung_volume_21084	7.12e-12	-0.0981495	-6.87206	0.0142824	4946	0.0171043	-0.107298	-2.3927	0.0448439	507	Abdominal MRI	2.19e-05	4.21e-09
LEP	Lung_volume_21084	9.35e-34	-0.172	-12.2013	0.0140968	4946	0.000655456	-0.152623	-3.42985	0.0444985	507	Abdominal MRI	2.87e-27	2.82e-30
LPL	Lung_volume_21084	8.5e-13	0.101915	7.17186	0.0142104	4946	0.0871086	0.0760175	1.71432	0.0443426	507	Abdominal MRI	2.61e-06	5.64e-10
LTBP2	Lung_volume_21084	4.7e-10	0.0891366	6.24147	0.0142813	4946	0.157684	0.064144	1.41509	0.0453286	507	Abdominal MRI	0.00144336	2.09e-07
MAD1L1	Lung_volume_21084	0.000137927	-0.0544728	-3.81486	0.0142791	4946	0.28453	-0.0480254	-1.07138	0.0448256	507	Abdominal MRI	1	0.0125138
MANSC1	Lung_volume_21084	0.000590226	0.0490724	3.4383	0.0142723	4946	0.0557008	0.0864362	1.91798	0.0450663	507	Abdominal MRI	1	0.0364107
MEGF9	Lung_volume_21084	0.000134429	-0.0545501	-3.82122	0.0142756	4946	0.86954	-0.00736119	-0.16433	0.0447952	507	Abdominal MRI	1	0.012268
MMP10	Lung_volume_21084	2.64e-07	0.0733015	5.15438	0.0142212	4946	0.814265	0.0106962	0.235055	0.0455049	507	Abdominal MRI	0.812326	6.56e-05
MMP12	Lung_volume_21084	9.6e-05	0.0557085	3.90368	0.0142708	4946	0.519365	-0.0298431	-0.644794	0.0462832	507	Abdominal MRI	1	0.00945395
MXRA8	Lung_volume_21084	3.02e-08	0.0940022	5.55301	0.0169281	3502	0.119037	0.0856429	1.5629	0.0547974	351	Abdominal MRI	0.0927256	9.37e-06
MYL3	Lung_volume_21084	0.000415927	0.0598267	3.53318	0.0169328	3502	0.485897	-0.0387954	-0.697636	0.0556097	351	Abdominal MRI	1	0.0284047
MYOC	Lung_volume_21084	0.000816159	0.0477612	3.34933	0.0142599	4946	0.405992	-0.0376435	-0.831692	0.0452614	507	Abdominal MRI	1	0.0455979
MYOM3	Lung_volume_21084	5.21e-05	0.068581	4.05091	0.0169298	3502	0.555561	-0.0326301	-0.590052	0.0553004	351	Abdominal MRI	1	0.00583503
NADK	Lung_volume_21084	0.000482866	-0.0498406	-3.49242	0.0142711	4946	0.173436	-0.0606756	-1.36325	0.044508	507	Abdominal MRI	1	0.0316256
NCAM2	Lung_volume_21084	1.06e-08	0.0816724	5.73143	0.0142499	4946	0.7232	0.0159813	0.354391	0.045095	507	Abdominal MRI	0.0324154	3.62e-06
NCAN	Lung_volume_21084	6.41e-07	-0.0710528	-4.98502	0.0142533	4946	0.964958	0.0019851	0.0439556	0.0451616	507	Abdominal MRI	1	0.000143152
NOMO1	Lung_volume_21084	0.000901706	-0.0473175	-3.32155	0.0142456	4946	0.556803	-0.0265821	-0.588005	0.0452073	507	Abdominal MRI	1	0.0488316
NOS3	Lung_volume_21084	0.000318524	-0.0513495	-3.6023	0.0142546	4946	0.171907	-0.0613165	-1.36812	0.044818	507	Abdominal MRI	1	0.0233924
NPPC	Lung_volume_21084	2.11e-05	-0.0606032	-4.25672	0.0142371	4946	0.0337656	-0.0956668	-2.1289	0.0449371	507	Abdominal MRI	1	0.00281297
NPY	Lung_volume_21084	2.54e-05	-0.0600241	-4.2152	0.0142399	4946	0.0366344	-0.0948459	-2.09561	0.0452593	507	Abdominal MRI	1	0.00327008
NSFL1C	Lung_volume_21084	0.000446668	-0.0500824	-3.51323	0.0142554	4946	0.984082	-0.000897802	-0.0199614	0.044977	507	Abdominal MRI	1	0.0298959
NT5C1A	Lung_volume_21084	0.000326854	-0.0609521	-3.59662	0.016947	3502	0.940925	-0.0040847	-0.0741636	0.0550769	351	Abdominal MRI	1	0.0238457
NTF3	Lung_volume_21084	2.12e-05	0.060711	4.25649	0.0142632	4946	0.571936	0.0256505	0.565587	0.045352	507	Abdominal MRI	1	0.00281528
OXT	Lung_volume_21084	7.28e-11	-0.0927192	-6.52914	0.0142008	4946	0.0754401	-0.0796126	-1.7816	0.044686	507	Abdominal MRI	0.000223683	3.7e-08
PAMR1	Lung_volume_21084	0.000785894	-0.0479423	-3.35981	0.0142694	4946	0.422661	-0.0362284	-0.802494	0.0451448	507	Abdominal MRI	1	0.0444283
PDCD5	Lung_volume_21084	0.000214297	-0.0527916	-3.7043	0.0142514	4946	0.702403	-0.0172227	-0.382305	0.0450496	507	Abdominal MRI	1	0.0174473
PI3	Lung_volume_21084	0.000837969	-0.0476951	-3.342	0.0142714	4946	0.312347	-0.0458978	-1.01136	0.0453821	507	Abdominal MRI	1	0.0464326
PIK3AP1	Lung_volume_21084	0.000909428	-0.0473616	-3.31917	0.0142691	4946	0.341711	-0.0427299	-0.951725	0.0448974	507	Abdominal MRI	1	0.0491257
PLAT	Lung_volume_21084	9.55e-08	-0.0761838	-5.34304	0.0142585	4946	0.0863345	-0.0774068	-1.71855	0.0450419	507	Abdominal MRI	0.293439	2.65e-05
PLAU	Lung_volume_21084	0.000339353	0.051191	3.58576	0.0142762	4946	0.562329	0.0263076	0.579785	0.0453748	507	Abdominal MRI	1	0.0244906
PLIN1	Lung_volume_21084	6.6e-06	-0.0642683	-4.51105	0.0142469	4946	0.916706	-0.00473783	-0.104638	0.045278	507	Abdominal MRI	1	0.00107003
PON3	Lung_volume_21084	4.85e-08	0.0778361	5.4652	0.0142421	4946	0.296501	0.0465484	1.04509	0.04454	507	Abdominal MRI	0.149046	1.44e-05
PRAP1	Lung_volume_21084	7.78e-07	-0.0837389	-4.94976	0.0169178	3502	0.893	0.00735745	0.134613	0.0546563	351	Abdominal MRI	1	0.000169686
PRCP	Lung_volume_21084	0.000458393	-0.0500395	-3.50632	0.0142712	4946	0.0872012	-0.0767388	-1.71382	0.0447766	507	Abdominal MRI	1	0.0304521
PRKRA	Lung_volume_21084	0.000705566	-0.0483794	-3.38955	0.0142731	4946	0.0506748	-0.0872332	-1.95909	0.0445274	507	Abdominal MRI	1	0.0412058
PRND	Lung_volume_21084	0.000236476	0.0623808	3.68032	0.0169499	3502	0.459782	-0.0406247	-0.740075	0.0548926	351	Abdominal MRI	1	0.0187656
PROC	Lung_volume_21084	2.61e-07	-0.0736434	-5.15679	0.0142809	4946	0.193635	-0.0590512	-1.30171	0.0453645	507	Abdominal MRI	0.801997	6.49e-05
PROS1	Lung_volume_21084	6.45e-05	-0.0680107	-4.00063	0.017	3502	0.0281721	-0.120701	-2.20463	0.0547488	351	Abdominal MRI	1	0.00691996
PTH	Lung_volume_21084	0.000446346	-0.0595998	-3.51441	0.0169587	3502	0.0260954	-0.120597	-2.23489	0.053961	351	Abdominal MRI	1	0.0298836
RARRES2	Lung_volume_21084	3.8e-08	-0.0785213	-5.50862	0.0142543	4946	0.128336	-0.0679839	-1.5233	0.0446294	507	Abdominal MRI	0.116752	1.15e-05
RBP2	Lung_volume_21084	0.000277409	0.0517793	3.63816	0.0142323	4946	0.694109	0.0176247	0.39352	0.0447875	507	Abdominal MRI	1	0.0211217
RBP5	Lung_volume_21084	0.000926222	-0.0472224	-3.31404	0.0142492	4946	0.0858037	-0.0769441	-1.72147	0.0446968	507	Abdominal MRI	1	0.0497382
RECK	Lung_volume_21084	0.000439654	0.0596056	3.51844	0.0169409	3502	0.630639	0.0262103	0.481277	0.05446	351	Abdominal MRI	1	0.0295702
RNASE4	Lung_volume_21084	8.4e-06	-0.0756048	-4.46146	0.0169462	3502	0.521579	-0.0350654	-0.641601	0.054653	351	Abdominal MRI	1	0.00130833
ROR1	Lung_volume_21084	4.58e-06	0.0653419	4.58824	0.0142412	4946	0.242541	0.0525265	1.17009	0.0448911	507	Abdominal MRI	1	0.00078518
RTBDN	Lung_volume_21084	3.41e-06	-0.0662931	-4.64984	0.0142571	4946	0.356458	-0.0416395	-0.923016	0.0451124	507	Abdominal MRI	1	0.000610666
RTN4R	Lung_volume_21084	2.9e-06	-0.0666649	-4.68318	0.0142349	4946	0.763987	-0.0136078	-0.300418	0.0452961	507	Abdominal MRI	1	0.000531817
SCGB3A1	Lung_volume_21084	5.91e-06	0.0768785	4.53665	0.0169461	3502	0.034256	0.117014	2.1259	0.055042	351	Abdominal MRI	1	0.000974092
SCGB3A2	Lung_volume_21084	2.6e-09	0.0850236	5.96635	0.0142505	4946	4.34e-05	0.181105	4.12599	0.0438936	507	Abdominal MRI	0.00797482	1.01e-06
SCLY	Lung_volume_21084	0.00023618	-0.0525345	-3.67951	0.0142776	4946	0.00143284	-0.144365	-3.20639	0.045024	507	Abdominal MRI	1	0.0187464
SFTPD	Lung_volume_21084	1.18e-08	0.0813014	5.71266	0.0142318	4946	0.980098	-0.00112942	-0.0249584	0.0452523	507	Abdominal MRI	0.0361761	4e-06
SH2D1A	Lung_volume_21084	0.000254895	-0.0522233	-3.65996	0.0142688	4946	0.0503192	-0.088642	-1.96213	0.0451765	507	Abdominal MRI	1	0.0198425
SHBG	Lung_volume_21084	0.000821718	0.0571148	3.34831	0.0170578	3502	0.767408	-0.0165785	-0.296011	0.0560065	351	Abdominal MRI	1	0.045807
SLC39A5	Lung_volume_21084	1.53e-08	-0.0807495	-5.66794	0.0142467	4946	0.00204319	-0.138877	-3.10067	0.0447894	507	Abdominal MRI	0.0469268	5.06e-06
SLITRK2	Lung_volume_21084	0.00036719	-0.0508071	-3.56509	0.0142513	4946	0.0287341	-0.0980414	-2.19366	0.0446932	507	Abdominal MRI	1	0.0259515
SNCA	Lung_volume_21084	0.000483254	-0.0592116	-3.49318	0.0169506	3502	0.138057	-0.0803215	-1.48668	0.0540274	351	Abdominal MRI	1	0.0316403
SORD	Lung_volume_21084	0.000474587	-0.0500053	-3.49705	0.0142993	4946	0.197733	-0.0576712	-1.28981	0.0447131	507	Abdominal MRI	1	0.0312386
SPINT1	Lung_volume_21084	0.000412487	0.0504853	3.53438	0.014284	4946	0.549356	0.027284	0.599145	0.0455382	507	Abdominal MRI	1	0.0282343
SPON1	Lung_volume_21084	6.05e-06	0.064709	4.52953	0.014286	4946	0.285097	0.0489288	1.07012	0.0457227	507	Abdominal MRI	1	0.000994517
SRP14	Lung_volume_21084	0.000164799	-0.0538021	-3.77055	0.0142691	4946	0.0369628	-0.0937892	-2.09195	0.0448335	507	Abdominal MRI	1	0.0143298
SSC4D	Lung_volume_21084	2.21e-11	-0.0956385	-6.70705	0.0142594	4946	0.0626065	-0.0833975	-1.86627	0.0446867	507	Abdominal MRI	6.79e-05	1.21e-08
SSC5D	Lung_volume_21084	2.37e-06	-0.0673213	-4.72419	0.0142503	4946	0.628106	0.0217235	0.484703	0.0448182	507	Abdominal MRI	1	0.000447735
SUSD2	Lung_volume_21084	3.75e-11	0.0944751	6.62869	0.0142525	4946	0.145331	0.0660176	1.45857	0.0452619	507	Abdominal MRI	0.0001152	1.99e-08
TFF1	Lung_volume_21084	0.00021139	0.0529291	3.70777	0.0142752	4946	0.0992689	0.0755096	1.65157	0.0457198	507	Abdominal MRI	1	0.0172719
TFF2	Lung_volume_21084	1.92e-05	0.0610771	4.27785	0.0142775	4946	0.0217121	0.104268	2.30281	0.0452785	507	Abdominal MRI	1	0.00260594
THBS2	Lung_volume_21084	1.6e-05	0.0619917	4.31852	0.0143549	4946	0.157326	0.0640589	1.41631	0.0452293	507	Abdominal MRI	1	0.00224044
TNFRSF11B	Lung_volume_21084	0.000278623	0.051968	3.63703	0.0142886	4946	0.524224	-0.0287279	-0.63731	0.0450769	507	Abdominal MRI	1	0.02119
TNFRSF4	Lung_volume_21084	0.000253167	0.052193	3.66171	0.0142537	4946	0.758697	0.0137212	0.307365	0.0446413	507	Abdominal MRI	1	0.0197458
TNXB	Lung_volume_21084	6.61e-05	0.0569937	3.99337	0.0142721	4946	0.186163	0.0598571	1.32389	0.045213	507	Abdominal MRI	1	0.00705507
TOP1	Lung_volume_21084	0.000101848	-0.0659921	-3.89065	0.0169617	3502	0.928012	-0.00503353	-0.0904151	0.0556713	351	Abdominal MRI	1	0.00988877
ULBP2	Lung_volume_21084	1.86e-06	0.0679776	4.7737	0.01424	4946	0.705656	-0.0171598	-0.377919	0.0454061	507	Abdominal MRI	1	0.000363196
UPB1	Lung_volume_21084	1.43e-05	-0.0736023	-4.34518	0.0169388	3502	0.0157937	-0.133677	-2.42623	0.0550966	351	Abdominal MRI	1	0.0020421
VASH1	Lung_volume_21084	0.000898377	-0.0474161	-3.32259	0.0142708	4946	0.332692	-0.0436825	-0.969675	0.0450486	507	Abdominal MRI	1	0.0487034
VEGFB	Lung_volume_21084	0.00013247	-0.0648299	-3.82611	0.0169441	3502	0.0568903	-0.104279	-1.91087	0.0545716	351	Abdominal MRI	1	0.0121295
VEGFD	Lung_volume_21084	1.26e-12	0.101194	7.11669	0.0142193	4946	0.414344	0.0369147	0.816975	0.0451847	507	Abdominal MRI	3.88e-06	8.24e-10
VNN1	Lung_volume_21084	0.000337484	-0.0607851	-3.58826	0.01694	3502	0.363167	-0.0498091	-0.910611	0.0546985	351	Abdominal MRI	1	0.0243959
VPS37A	Lung_volume_21084	0.000805426	-0.0478522	-3.35301	0.0142714	4946	0.00369264	-0.131016	-2.91747	0.0449074	507	Abdominal MRI	1	0.0451948
WFDC2	Lung_volume_21084	0.000179756	0.0535596	3.74875	0.0142873	4946	0.182603	0.060319	1.33469	0.0451931	507	Abdominal MRI	1	0.0153101
WIF1	Lung_volume_21084	0.000437085	0.0501561	3.519	0.0142529	4946	0.377498	0.0401853	0.883327	0.0454932	507	Abdominal MRI	1	0.0294419
YTHDF3	Lung_volume_21084	0.000151792	-0.0540649	-3.79107	0.0142611	4946	0.00853198	-0.117857	-2.64104	0.0446253	507	Abdominal MRI	1	0.0134622
ACVRL1	Pancreas_iron_21091	6.53e-05	0.0568719	3.99634	0.014231	4946	0.805611	-0.0110314	-0.246226	0.044802	507	Abdominal MRI	1	0.00698449
ACVRL1	Pancreas_volume_21087	5.46e-05	-0.0575163	-4.03858	0.0142417	4946	0.772554	-0.0131249	-0.289197	0.0453838	507	Abdominal MRI	1	0.00605736
ACY1	Pancreas_PDFF_fat_fraction_21090	3.03e-08	0.0791449	5.54837	0.0142645	4946	0.110359	0.0709568	1.59951	0.0443616	507	Abdominal MRI	0.093218	9.41e-06
ADA2	Pancreas_volume_21087	4.71e-07	-0.0721834	-5.0447	0.0143088	4946	0.945414	-0.00312544	-0.0685027	0.045625	507	Abdominal MRI	1	0.000109234
ADAM15	Pancreas_volume_21087	5.06e-05	-0.0578898	-4.0566	0.0142705	4946	0.0817088	-0.0796737	-1.74448	0.0456719	507	Abdominal MRI	1	0.00569712
ADAMTS15	Pancreas_iron_21091	0.000789975	0.0478528	3.35837	0.0142488	4946	0.681966	-0.0183453	-0.410028	0.0447415	507	Abdominal MRI	1	0.0445835
ADAMTS15	Pancreas_PDFF_fat_fraction_21090	0.000131963	0.0545153	3.8258	0.0142494	4946	0.121159	0.0684988	1.55265	0.0441173	507	Abdominal MRI	1	0.0120917
ADGRE2	Pancreas_volume_21087	0.00051788	-0.0495764	-3.47364	0.0142722	4946	0.335551	-0.0442161	-0.96395	0.0458697	507	Abdominal MRI	1	0.0332177
ADGRE5	Pancreas_volume_21087	0.000738326	-0.0481978	-3.37706	0.0142721	4946	0.0648787	-0.0851069	-1.8503	0.0459963	507	Abdominal MRI	1	0.0425097
ADH4	Pancreas_PDFF_fat_fraction_21090	4.34e-06	0.0656415	4.59979	0.0142705	4946	0.0826904	0.0771835	1.73888	0.0443869	507	Abdominal MRI	1	0.000749883
ADM	Pancreas_PDFF_fat_fraction_21090	6.57e-08	0.0769418	5.41074	0.0142202	4946	0.102006	0.0727001	1.63831	0.0443751	507	Abdominal MRI	0.201945	1.89e-05
ADM	Pancreas_volume_21087	7.57e-05	-0.0564258	-3.96095	0.0142455	4946	0.270521	-0.0502494	-1.10312	0.045552	507	Abdominal MRI	1	0.00785811
AFM	Pancreas_PDFF_fat_fraction_21090	2.42e-05	0.0715781	4.22792	0.0169299	3502	0.0356933	0.112332	2.10908	0.0532611	351	Abdominal MRI	1	0.00314368
AFP	Pancreas_volume_21087	4.52e-06	0.0653912	4.5909	0.0142437	4946	0.595888	0.0242661	0.530673	0.045727	507	Abdominal MRI	1	0.000777054
AGR2	Pancreas_volume_21087	8.85e-06	-0.0633422	-4.44828	0.0142397	4946	0.874492	0.00730944	0.158038	0.046251	507	Abdominal MRI	1	0.00136668
AGRN	Pancreas_PDFF_fat_fraction_21090	0.000681827	0.048499	3.39895	0.0142688	4946	0.848343	-0.00858459	-0.191335	0.0448667	507	Abdominal MRI	1	0.0402464
AHNAK	Pancreas_PDFF_fat_fraction_21090	0.000403303	0.0600103	3.54135	0.0169456	3502	0.668057	-0.0229505	-0.429203	0.0534725	351	Abdominal MRI	1	0.0277712
ALCAM	Pancreas_volume_21087	2.55e-05	-0.0602766	-4.2146	0.0143018	4946	0.449487	-0.0348389	-0.756884	0.0460294	507	Abdominal MRI	1	0.00327758
ALDH1A1	Pancreas_PDFF_fat_fraction_21090	0.000625953	0.0488019	3.42232	0.0142599	4946	0.876836	0.00689446	0.155063	0.0444622	507	Abdominal MRI	1	0.0379092
AMBP	Pancreas_iron_21091	0.000585238	0.048987	3.4406	0.0142379	4946	0.615769	0.0225477	0.50218	0.0448996	507	Abdominal MRI	1	0.0362077
AMBP	Pancreas_PDFF_fat_fraction_21090	6.63e-06	0.064182	4.50999	0.0142311	4946	0.0311731	0.0954678	2.16114	0.0441747	507	Abdominal MRI	1	0.00107452
AMY1A_AMY1B_AMY1C	Pancreas_volume_21087	7.15e-14	0.126541	7.51582	0.0168366	3502	0.00138289	0.177188	3.2257	0.0549302	351	Abdominal MRI	2.2e-07	5.42e-11
AMY2A	Pancreas_PDFF_fat_fraction_21090	3.14e-07	-0.0728492	-5.12207	0.0142226	4946	4.32e-05	-0.180487	-4.12742	0.0437288	507	Abdominal MRI	0.963807	7.64e-05
AMY2A	Pancreas_volume_21087	3.03e-32	0.167464	11.9062	0.0140652	4946	1.73e-06	0.215671	4.84248	0.0445373	507	Abdominal MRI	9.31e-26	8.39e-29
AMY2B	Pancreas_PDFF_fat_fraction_21090	1.6e-07	-0.0746583	-5.24882	0.0142238	4946	1.97e-05	-0.188818	-4.31146	0.0437944	507	Abdominal MRI	0.490008	4.19e-05
AMY2B	Pancreas_volume_21087	7.48e-34	0.171787	12.2201	0.0140578	4946	3.85e-05	0.186743	4.15471	0.0449474	507	Abdominal MRI	2.3e-27	2.26e-30
ANG	Pancreas_PDFF_fat_fraction_21090	7.32e-05	0.0565581	3.96913	0.0142495	4946	0.0431786	0.0901094	2.0273	0.0444481	507	Abdominal MRI	1	0.00764239
ANGPT1	Pancreas_PDFF_fat_fraction_21090	0.000120873	0.054778	3.84743	0.0142376	4946	0.567563	0.0255594	0.572036	0.0446814	507	Abdominal MRI	1	0.0113042
ANGPT2	Pancreas_volume_21087	1.94e-06	-0.0686052	-4.76511	0.0143974	4946	0.000697408	-0.152791	-3.41256	0.0447731	507	Abdominal MRI	1	0.000376775
ANXA10	Pancreas_volume_21087	0.000925521	-0.0472345	-3.31425	0.0142519	4946	0.0995958	-0.0759073	-1.64997	0.0460052	507	Abdominal MRI	1	0.0497144
APCS	Pancreas_PDFF_fat_fraction_21090	2.14e-11	0.114101	6.71839	0.0169834	3502	0.00281359	0.158295	3.01009	0.0525882	351	Abdominal MRI	6.57e-05	1.18e-08
APP	Pancreas_PDFF_fat_fraction_21090	0.000314966	0.0513784	3.60523	0.0142511	4946	0.087748	0.0762574	1.71085	0.0445728	507	Abdominal MRI	1	0.0231994
ARSB	Pancreas_PDFF_fat_fraction_21090	2.2e-05	0.0604868	4.24751	0.0142405	4946	0.0808657	0.0778014	1.74933	0.0444749	507	Abdominal MRI	1	0.00291105
ART3	Pancreas_volume_21087	0.000229111	-0.0525247	-3.68727	0.0142448	4946	0.864053	0.00791476	0.171308	0.0462018	507	Abdominal MRI	1	0.0183403
ASGR1	Pancreas_PDFF_fat_fraction_21090	5.33e-07	0.0714618	5.02079	0.0142332	4946	0.229292	0.0538117	1.2037	0.0447052	507	Abdominal MRI	1	0.00012182
BCHE	Pancreas_PDFF_fat_fraction_21090	1.28e-06	0.0823693	4.8507	0.0169809	3502	0.892551	-0.00734117	-0.135181	0.0543062	351	Abdominal MRI	1	0.000262463
BGN	Pancreas_PDFF_fat_fraction_21090	0.000892063	-0.0474009	-3.32456	0.0142578	4946	0.305827	-0.0460941	-1.0251	0.0449654	507	Abdominal MRI	1	0.0484634
BPIFB2	Pancreas_PDFF_fat_fraction_21090	0.000236158	0.0622822	3.68066	0.0169215	3502	0.200245	0.067944	1.28343	0.0529395	351	Abdominal MRI	1	0.0187457
BSG	Pancreas_volume_21087	0.000163438	-0.0538169	-3.77262	0.0142651	4946	0.813536	0.0107897	0.235995	0.0457199	507	Abdominal MRI	1	0.0142438
C1S	Pancreas_PDFF_fat_fraction_21090	1.42e-05	0.0735821	4.34745	0.0169254	3502	0.52328	0.0344297	0.638981	0.0538823	351	Abdominal MRI	1	0.00202463
C2	Pancreas_PDFF_fat_fraction_21090	3.22e-08	0.0787671	5.53815	0.0142226	4946	0.0135006	0.109658	2.47936	0.0442283	507	Abdominal MRI	0.0987828	9.92e-06
C3	Pancreas_PDFF_fat_fraction_21090	3.22e-07	0.08648	5.12028	0.0168897	3502	0.192183	0.0702441	1.30683	0.0537515	351	Abdominal MRI	0.9881	7.8e-05
C7	Pancreas_PDFF_fat_fraction_21090	5.82e-05	-0.0688123	-4.02503	0.0170961	3502	0.900001	0.0068559	0.125757	0.0545168	351	Abdominal MRI	1	0.00637413
CA14	Pancreas_PDFF_fat_fraction_21090	0.000314289	-0.051403	-3.60579	0.0142557	4946	0.247348	-0.0513061	-1.15821	0.0442978	507	Abdominal MRI	1	0.02316
CA5A	Pancreas_PDFF_fat_fraction_21090	0.000229706	0.0525038	3.68661	0.0142417	4946	0.344987	0.0422244	0.94528	0.0446687	507	Abdominal MRI	1	0.0183721
CALB2	Pancreas_iron_21091	0.000174799	0.053484	3.75578	0.0142405	4946	0.298297	-0.0467623	-1.04121	0.0449115	507	Abdominal MRI	1	0.0149863
CALB2	Pancreas_PDFF_fat_fraction_21090	5.91e-07	0.0711617	5.00075	0.0142302	4946	0.371469	0.0397183	0.894555	0.0444001	507	Abdominal MRI	1	0.000133379
CALB2	Pancreas_volume_21087	0.000520802	-0.0494938	-3.47212	0.0142546	4946	0.421166	0.0366443	0.805084	0.0455161	507	Abdominal MRI	1	0.0333491
CALCA	Pancreas_volume_21087	0.000495766	-0.0497055	-3.48536	0.0142612	4946	0.177403	-0.0616816	-1.35076	0.0456645	507	Abdominal MRI	1	0.0322021
CCL13	Pancreas_PDFF_fat_fraction_21090	0.000891789	0.0473762	3.32464	0.01425	4946	0.396069	0.0375676	0.849416	0.0442276	507	Abdominal MRI	1	0.048455
CCL16	Pancreas_iron_21091	6.98e-05	0.0566997	3.98027	0.0142452	4946	0.705315	0.017076	0.378379	0.0451294	507	Abdominal MRI	1	0.00735979
CCL16	Pancreas_PDFF_fat_fraction_21090	1.27e-07	0.0752987	5.29039	0.0142331	4946	0.644985	0.0205615	0.461028	0.0445993	507	Abdominal MRI	0.391218	3.42e-05
CCL17	Pancreas_PDFF_fat_fraction_21090	0.000721916	0.048235	3.38325	0.014257	4946	0.136228	0.066728	1.49246	0.04471	507	Abdominal MRI	1	0.0418638
CCL18	Pancreas_PDFF_fat_fraction_21090	2.63e-06	0.0669605	4.70312	0.0142375	4946	0.0174979	0.10573	2.38424	0.0443455	507	Abdominal MRI	1	0.000489348
CCL22	Pancreas_PDFF_fat_fraction_21090	3e-07	0.0729909	5.13035	0.0142273	4946	0.26617	0.0499572	1.11321	0.0448767	507	Abdominal MRI	0.922569	7.35e-05
CCL3	Pancreas_PDFF_fat_fraction_21090	6.53e-06	0.0642767	4.51346	0.0142411	4946	0.250913	0.0513468	1.14951	0.0446684	507	Abdominal MRI	1	0.00106008
CCL7	Pancreas_PDFF_fat_fraction_21090	2e-07	0.0740471	5.20705	0.0142205	4946	0.407934	-0.0370736	-0.828254	0.0447611	507	Abdominal MRI	0.61341	5.11e-05
CCL7	Pancreas_volume_21087	0.000446574	-0.0500559	-3.51329	0.0142476	4946	0.591595	0.0246417	0.536882	0.0458978	507	Abdominal MRI	1	0.0298917
CCL8	Pancreas_PDFF_fat_fraction_21090	6.03e-05	0.057195	4.01505	0.0142451	4946	0.0521725	0.085939	1.94649	0.0441507	507	Abdominal MRI	1	0.00655542
CCN4	Pancreas_volume_21087	0.000183741	-0.0533695	-3.74323	0.0142576	4946	0.482978	-0.0318895	-0.702061	0.0454227	507	Abdominal MRI	1	0.015555
CD164	Pancreas_PDFF_fat_fraction_21090	0.00088431	0.0474162	3.327	0.0142519	4946	0.861014	0.0078235	0.175176	0.0446608	507	Abdominal MRI	1	0.0481892
CD200	Pancreas_volume_21087	0.000608558	-0.0489572	-3.42999	0.0142733	4946	0.343577	-0.0432525	-0.948048	0.0456227	507	Abdominal MRI	1	0.0371713
CD22	Pancreas_iron_21091	0.000748315	0.048063	3.37335	0.0142478	4946	0.941457	0.00335002	0.0734765	0.0455931	507	Abdominal MRI	1	0.0429213
CD27	Pancreas_volume_21087	0.000660848	-0.0486078	-3.40751	0.0142649	4946	0.155545	-0.0653727	-1.42243	0.0459586	507	Abdominal MRI	1	0.0393664
CD276	Pancreas_PDFF_fat_fraction_21090	9.43e-05	-0.0557397	-3.90793	0.0142632	4946	0.0130072	-0.110277	-2.49278	0.0442387	507	Abdominal MRI	1	0.00932204
CD276	Pancreas_volume_21087	0.000259823	-0.052164	-3.65504	0.0142718	4946	0.120598	-0.0707834	-1.555	0.0455198	507	Abdominal MRI	1	0.020129
CD300A	Pancreas_volume_21087	0.000180388	-0.0634676	-3.74905	0.016929	3502	0.0601539	-0.103032	-1.88616	0.0546253	351	Abdominal MRI	1	0.0153466
CD300C	Pancreas_volume_21087	0.000104522	-0.0553406	-3.88301	0.014252	4946	0.398232	-0.038563	-0.845531	0.045608	507	Abdominal MRI	1	0.0100987
CD300E	Pancreas_volume_21087	0.000445747	-0.0500555	-3.51378	0.0142455	4946	0.349403	-0.0429157	-0.936654	0.0458181	507	Abdominal MRI	1	0.0298571
CD300LG	Pancreas_PDFF_fat_fraction_21090	0.000164485	-0.0537508	-3.77102	0.0142536	4946	0.159431	-0.062327	-1.40915	0.0442301	507	Abdominal MRI	1	0.0143087
CD302	Pancreas_volume_21087	8.74e-05	-0.05593	-3.92652	0.0142442	4946	0.922799	0.00454368	0.0969594	0.0468617	507	Abdominal MRI	1	0.00878591
CD36	Pancreas_PDFF_fat_fraction_21090	7.93e-06	0.0757842	4.47387	0.0169393	3502	0.00220388	0.163577	3.08559	0.0530131	351	Abdominal MRI	1	0.00124758
CD38	Pancreas_PDFF_fat_fraction_21090	0.000502129	0.0496449	3.48193	0.0142579	4946	0.550757	0.0269692	0.597043	0.0451712	507	Abdominal MRI	1	0.0325038
CD55	Pancreas_volume_21087	7.5e-05	-0.0564571	-3.96312	0.0142456	4946	0.838582	-0.00933565	-0.203816	0.0458042	507	Abdominal MRI	1	0.00779848
CD58	Pancreas_PDFF_fat_fraction_21090	0.000886435	-0.047426	-3.32633	0.0142578	4946	0.529108	-0.0282472	-0.629821	0.0448496	507	Abdominal MRI	1	0.0482699
CD63	Pancreas_PDFF_fat_fraction_21090	2.71e-05	0.0598018	4.20082	0.0142357	4946	0.070679	0.0811426	1.81152	0.0447926	507	Abdominal MRI	1	0.00343976
CD74	Pancreas_volume_21087	0.000411755	-0.0503683	-3.53485	0.0142491	4946	0.0278958	-0.100373	-2.20538	0.0455129	507	Abdominal MRI	1	0.0282026
CD83	Pancreas_volume_21087	1.67e-05	-0.0614273	-4.30881	0.0142562	4946	0.872143	-0.00742488	-0.161022	0.046111	507	Abdominal MRI	1	0.00232333
CD99L2	Pancreas_PDFF_fat_fraction_21090	9e-05	0.055856	3.91922	0.0142518	4946	0.423173	0.0360219	0.801607	0.0449372	507	Abdominal MRI	1	0.00899103
CDCP1	Pancreas_PDFF_fat_fraction_21090	0.000154071	0.0541549	3.78736	0.0142989	4946	0.845899	-0.00871053	-0.194457	0.044794	507	Abdominal MRI	1	0.0136144
CDCP1	Pancreas_volume_21087	4.66e-05	-0.0582859	-4.07554	0.0143014	4946	0.105923	-0.0741726	-1.61981	0.0457909	507	Abdominal MRI	1	0.00534349
CDH2	Pancreas_volume_21087	3.81e-05	-0.0587856	-4.1222	0.0142607	4946	0.450545	-0.0347793	-0.755117	0.0460581	507	Abdominal MRI	1	0.00454746
CDHR2	Pancreas_PDFF_fat_fraction_21090	7.95e-09	0.0824527	5.77965	0.014266	4946	0.0465694	0.088888	1.9953	0.0445488	507	Abdominal MRI	0.0244114	2.79e-06
CDHR5	Pancreas_PDFF_fat_fraction_21090	4.29e-10	0.0890131	6.25587	0.0142287	4946	0.153575	0.0637279	1.42925	0.0445882	507	Abdominal MRI	0.00131726	1.92e-07
CELA2A	Pancreas_iron_21091	8.22e-05	-0.0667471	-3.94264	0.0169296	3502	0.0183198	-0.130066	-2.37091	0.0548589	351	Abdominal MRI	1	0.00838379
CELA2A	Pancreas_PDFF_fat_fraction_21090	2.11e-14	-0.129132	-7.67652	0.0168217	3502	0.000642879	-0.183022	-3.44593	0.0531126	351	Abdominal MRI	6.48e-08	1.71e-11
CELA2A	Pancreas_volume_21087	2.32e-68	0.29043	17.8643	0.0162576	3502	2.23e-05	0.233676	4.302	0.0543179	351	Abdominal MRI	7.11e-62	2.96e-64
CELA3A	Pancreas_iron_21091	1.46e-07	-0.0748511	-5.26563	0.014215	4946	0.197573	-0.0584771	-1.29027	0.0453217	507	Abdominal MRI	0.447446	3.86e-05
CELA3A	Pancreas_PDFF_fat_fraction_21090	1.95e-13	-0.104566	-7.37297	0.0141824	4946	2.03e-05	-0.189537	-4.30413	0.0440362	507	Abdominal MRI	5.98e-07	1.4e-10
CELA3A	Pancreas_volume_21087	6.97e-69	0.246397	17.8195	0.0138274	4946	7.15e-06	0.204434	4.53861	0.0450434	507	Abdominal MRI	2.14e-62	9.2e-65
CFB	Pancreas_PDFF_fat_fraction_21090	0.000744431	0.057304	3.37567	0.0169756	3502	0.00746206	0.145191	2.69217	0.0539308	351	Abdominal MRI	1	0.0427594
CFD	Pancreas_PDFF_fat_fraction_21090	0.000381825	0.0601935	3.55582	0.0169282	3502	0.610702	0.0273978	0.509559	0.0537677	351	Abdominal MRI	1	0.0266838
CFD	Pancreas_volume_21087	3.37e-05	-0.0703425	-4.1524	0.0169402	3502	0.482685	-0.0390051	-0.702788	0.0555005	351	Abdominal MRI	1	0.00411236
CFH	Pancreas_PDFF_fat_fraction_21090	3.59e-08	0.0937615	5.52218	0.0169791	3502	0.00018656	0.19956	3.77947	0.0528012	351	Abdominal MRI	0.110394	1.1e-05
CFHR2	Pancreas_PDFF_fat_fraction_21090	0.000403155	0.0598843	3.54145	0.0169096	3502	0.0659601	0.0977442	1.84484	0.0529826	351	Abdominal MRI	1	0.0277661
CFI	Pancreas_iron_21091	0.000155418	0.0642346	3.78641	0.0169645	3502	0.656073	0.0245679	0.445747	0.0551162	351	Abdominal MRI	1	0.013707
CFI	Pancreas_PDFF_fat_fraction_21090	2.22e-06	0.080298	4.73987	0.016941	3502	0.236182	0.0637989	1.18675	0.0537593	351	Abdominal MRI	1	0.000423086
CFP	Pancreas_PDFF_fat_fraction_21090	0.000380509	0.060361	3.55673	0.0169709	3502	0.773059	-0.0155124	-0.288613	0.0537481	351	Abdominal MRI	1	0.0266137
CHCHD6	Pancreas_iron_21091	0.000702461	0.0574911	3.39166	0.0169507	3502	0.0274584	-0.121765	-2.2148	0.0549777	351	Abdominal MRI	1	0.041076
CHGB	Pancreas_iron_21091	0.000107506	0.0552564	3.87614	0.0142555	4946	0.590691	-0.0243969	-0.538192	0.0453312	507	Abdominal MRI	1	0.0103221
CHRDL1	Pancreas_volume_21087	2.02e-05	-0.0608044	-4.26649	0.0142516	4946	0.150178	-0.0662843	-1.44119	0.0459929	507	Abdominal MRI	1	0.00271431
CILP	Pancreas_volume_21087	0.00059545	-0.0582246	-3.43684	0.0169413	3502	0.316497	-0.0557833	-1.00321	0.0556049	351	Abdominal MRI	1	0.0366396
CKB	Pancreas_PDFF_fat_fraction_21090	8.39e-05	-0.0669921	-3.93755	0.0170137	3502	0.0582742	-0.101827	-1.90025	0.0535862	351	Abdominal MRI	1	0.00851998
CKB	Pancreas_volume_21087	0.000685086	-0.0579335	-3.39854	0.0170466	3502	0.000149929	-0.208797	-3.83594	0.0544318	351	Abdominal MRI	1	0.0403728
CLEC11A	Pancreas_iron_21091	0.000376439	0.050681	3.55854	0.0142421	4946	0.996135	0.000219111	0.00484629	0.045212	507	Abdominal MRI	1	0.026418
CLEC4D	Pancreas_volume_21087	0.000930563	-0.047213	-3.31273	0.014252	4946	0.709093	0.0171086	0.373294	0.0458314	507	Abdominal MRI	1	0.0498962
CLEC4G	Pancreas_PDFF_fat_fraction_21090	9.38e-05	0.0556571	3.90941	0.0142367	4946	0.0139591	0.109221	2.46727	0.0442679	507	Abdominal MRI	1	0.00927786
CLMP	Pancreas_volume_21087	3.85e-05	-0.0586699	-4.11998	0.0142403	4946	0.428522	-0.035891	-0.792388	0.0452947	507	Abdominal MRI	1	0.00458125
CLPS	Pancreas_iron_21091	0.000708361	-0.0483218	-3.38847	0.0142607	4946	0.669063	-0.0194566	-0.427695	0.0454918	507	Abdominal MRI	1	0.0413156
CLPS	Pancreas_PDFF_fat_fraction_21090	7.3e-11	-0.0928479	-6.52879	0.0142213	4946	0.0374225	-0.0934257	-2.08686	0.0447686	507	Abdominal MRI	0.000224213	3.7e-08
CLPS	Pancreas_volume_21087	2.62e-53	0.217012	15.5566	0.0139498	4946	0.242791	0.0538274	1.16946	0.0460274	507	Abdominal MRI	8.04e-47	1.76e-49
CNDP1	Pancreas_PDFF_fat_fraction_21090	0.000791622	0.0478908	3.3578	0.0142626	4946	0.299628	0.0461983	1.03834	0.0444923	507	Abdominal MRI	1	0.0446585
CNTN1	Pancreas_PDFF_fat_fraction_21090	4.77e-06	-0.0652711	-4.57955	0.0142527	4946	0.196984	-0.0579143	-1.29197	0.0448265	507	Abdominal MRI	1	0.000813088
CNTN3	Pancreas_PDFF_fat_fraction_21090	3.67e-08	0.0785177	5.51493	0.0142373	4946	0.198504	0.0582924	1.28759	0.0452727	507	Abdominal MRI	0.112666	1.12e-05
CNTN4	Pancreas_PDFF_fat_fraction_21090	0.000793209	-0.0479742	-3.35724	0.0142898	4946	0.585327	-0.0245211	-0.545985	0.0449118	507	Abdominal MRI	1	0.0447209
CNTNAP2	Pancreas_volume_21087	0.000185705	-0.0533839	-3.74055	0.0142717	4946	0.917154	0.00474809	0.104074	0.0456223	507	Abdominal MRI	1	0.0156765
COL4A1	Pancreas_PDFF_fat_fraction_21090	3.93e-06	-0.0662427	-4.62009	0.014338	4946	0.111378	-0.0719681	-1.59494	0.0451229	507	Abdominal MRI	1	0.000689573
COL6A3	Pancreas_volume_21087	1.58e-05	-0.0615427	-4.32127	0.0142418	4946	0.0506631	-0.0906512	-1.95919	0.0462698	507	Abdominal MRI	1	0.0022175
COLEC12	Pancreas_volume_21087	0.0001161	-0.0549859	-3.85732	0.0142549	4946	0.416911	-0.0370289	-0.812487	0.0455747	507	Abdominal MRI	1	0.0109515
CPA1	Pancreas_iron_21091	1.61e-09	-0.0859134	-6.04489	0.0142126	4946	0.0455913	-0.0903678	-2.00432	0.0450865	507	Abdominal MRI	0.00493161	6.49e-07
CPA1	Pancreas_PDFF_fat_fraction_21090	8.95e-09	-0.0819156	-5.75945	0.0142228	4946	8.02e-05	-0.175152	-3.97785	0.0440318	507	Abdominal MRI	0.0274986	3.11e-06
CPA1	Pancreas_volume_21087	2.8e-44	0.197329	14.0982	0.0139968	4946	4.99e-05	0.184553	4.09301	0.0450897	507	Abdominal MRI	8.61e-38	1.3e-40
CPA2	Pancreas_volume_21087	5.81e-08	0.0773829	5.43285	0.0142435	4946	0.355726	0.0427909	0.924423	0.0462893	507	Abdominal MRI	0.178578	1.69e-05
CPB1	Pancreas_iron_21091	2.86e-10	-0.0897272	-6.31932	0.0141989	4946	0.0518159	-0.0884677	-1.94946	0.0453805	507	Abdominal MRI	0.000878275	1.32e-07
CPB1	Pancreas_PDFF_fat_fraction_21090	9.42e-11	-0.0921666	-6.49008	0.0142011	4946	0.000213057	-0.165644	-3.73128	0.0443934	507	Abdominal MRI	0.000289472	4.7e-08
CPB1	Pancreas_volume_21087	6.05e-44	0.196445	14.0416	0.0139902	4946	0.00038965	0.162723	3.57198	0.0455553	507	Abdominal MRI	1.86e-37	2.76e-40
CPM	Pancreas_PDFF_fat_fraction_21090	6.96e-11	0.0929413	6.53598	0.0142199	4946	0.0437218	0.090904	2.02203	0.0449568	507	Abdominal MRI	0.000213782	3.54e-08
CPXM1	Pancreas_PDFF_fat_fraction_21090	0.00037071	0.0507648	3.56258	0.0142495	4946	0.288614	0.0471677	1.06233	0.0444002	507	Abdominal MRI	1	0.0261288
CRIM1	Pancreas_volume_21087	0.000435828	-0.0504279	-3.51977	0.0143271	4946	0.013876	-0.112203	-2.46943	0.0454368	507	Abdominal MRI	1	0.0293836
CRTAM	Pancreas_volume_21087	0.000170213	-0.0535494	-3.76245	0.0142326	4946	0.254846	-0.0524519	-1.14001	0.0460102	507	Abdominal MRI	1	0.0146921
CSF1	Pancreas_volume_21087	3.52e-05	-0.058994	-4.14103	0.0142462	4946	0.134177	-0.0682602	-1.50034	0.0454965	507	Abdominal MRI	1	0.00425434
CST3	Pancreas_volume_21087	0.000222497	-0.0526159	-3.69474	0.0142407	4946	0.414631	-0.0376783	-0.816473	0.0461476	507	Abdominal MRI	1	0.0179507
CSTB	Pancreas_volume_21087	0.000883784	-0.0473881	-3.32716	0.0142428	4946	0.0143064	0.111395	2.45835	0.0453129	507	Abdominal MRI	1	0.0481674
CTHRC1	Pancreas_volume_21087	5e-06	-0.0774733	-4.5718	0.0169459	3502	0.45499	-0.0410193	-0.748007	0.0548381	351	Abdominal MRI	1	0.000846703
CTRB1	Pancreas_iron_21091	2.88e-05	-0.0595862	-4.18658	0.0142327	4946	0.0610122	-0.0846265	-1.87777	0.0450675	507	Abdominal MRI	1	0.00361932
CTRB1	Pancreas_PDFF_fat_fraction_21090	2.08e-13	-0.104462	-7.36396	0.0141855	4946	1.18e-05	-0.194003	-4.42664	0.0438263	507	Abdominal MRI	6.4e-07	1.49e-10
CTRB1	Pancreas_volume_21087	8.99e-69	0.246252	17.8044	0.013831	4946	1.13e-09	0.273893	6.21083	0.0440992	507	Abdominal MRI	2.76e-62	1.17e-64
CTRC	Pancreas_iron_21091	1.08e-06	-0.0694057	-4.88324	0.014213	4946	0.499227	-0.0307661	-0.676214	0.0454976	507	Abdominal MRI	1	0.000225421
CTRC	Pancreas_PDFF_fat_fraction_21090	3.33e-14	-0.107794	-7.60728	0.0141698	4946	0.00279891	-0.133919	-3.00438	0.0445747	507	Abdominal MRI	1.02e-07	2.64e-11
CTRC	Pancreas_volume_21087	5.8e-55	0.219925	15.8106	0.0139099	4946	0.00112503	0.149453	3.27684	0.0456091	507	Abdominal MRI	1.78e-48	4.17e-51
CTRL	Pancreas_iron_21091	0.000258699	-0.0618552	-3.65726	0.016913	3502	0.343287	-0.0513418	-0.949059	0.0540976	351	Abdominal MRI	1	0.0200621
CTRL	Pancreas_PDFF_fat_fraction_21090	1.65e-08	-0.0954289	-5.65867	0.0168642	3502	1.63e-05	-0.225164	-4.37562	0.0514588	351	Abdominal MRI	0.050653	5.42e-06
CTRL	Pancreas_volume_21087	3.2e-36	0.210816	12.7119	0.0165841	3502	0.00407314	0.156146	2.89276	0.0539782	351	Abdominal MRI	9.84e-30	1.07e-32
CTSB	Pancreas_PDFF_fat_fraction_21090	4.06e-05	-0.0586742	-4.10768	0.014284	4946	0.104073	-0.0721192	-1.62848	0.0442862	507	Abdominal MRI	1	0.00478574
CUZD1	Pancreas_volume_21087	3.1e-11	0.112608	6.66333	0.0168996	3502	0.44199	0.0426599	0.769767	0.0554192	351	Abdominal MRI	9.52e-05	1.67e-08
CXCL17	Pancreas_PDFF_fat_fraction_21090	2.57e-05	0.0601618	4.21234	0.0142823	4946	0.500026	0.0305103	0.674955	0.0452034	507	Abdominal MRI	1	0.00330397
DCN	Pancreas_volume_21087	3.23e-05	-0.0593438	-4.16019	0.0142647	4946	0.00672152	-0.12324	-2.72204	0.0452747	507	Abdominal MRI	1	0.00397446
DCXR	Pancreas_PDFF_fat_fraction_21090	1.22e-08	0.0813612	5.70651	0.0142576	4946	0.239239	0.0526281	1.17834	0.044663	507	Abdominal MRI	0.0374996	4.13e-06
DDC	Pancreas_PDFF_fat_fraction_21090	0.000512057	-0.0495509	-3.47668	0.0142524	4946	0.279633	-0.0495501	-1.08235	0.04578	507	Abdominal MRI	1	0.0329592
DDR1	Pancreas_volume_21087	0.000376096	-0.0507887	-3.55878	0.0142714	4946	0.378946	-0.0402467	-0.880645	0.0457014	507	Abdominal MRI	1	0.0264024
DKK3	Pancreas_volume_21087	0.00038126	-0.0507038	-3.55519	0.0142619	4946	0.449923	-0.0345458	-0.756155	0.0456861	507	Abdominal MRI	1	0.0266529
DNER	Pancreas_volume_21087	0.000643439	0.0487157	3.4148	0.014266	4946	0.66257	0.0200664	0.436636	0.0459568	507	Abdominal MRI	1	0.0386397
DSC2	Pancreas_volume_21087	0.000195516	-0.053197	-3.72756	0.0142713	4946	0.143876	-0.0672474	-1.46387	0.045938	507	Abdominal MRI	1	0.0162886
DSG2	Pancreas_PDFF_fat_fraction_21090	3.07e-05	-0.059516	-4.17207	0.0142653	4946	0.303692	-0.0460656	-1.02964	0.0447395	507	Abdominal MRI	1	0.00381163
DSG2	Pancreas_volume_21087	0.000548221	-0.0493809	-3.45829	0.014279	4946	0.00672056	-0.124019	-2.72209	0.0455603	507	Abdominal MRI	1	0.0345912
DSG3	Pancreas_volume_21087	0.000557035	-0.049175	-3.45398	0.0142372	4946	0.628849	-0.0224721	-0.483655	0.0464631	507	Abdominal MRI	1	0.0349771
EBI3_IL27	Pancreas_volume_21087	0.000892709	-0.0476098	-3.32436	0.0143215	4946	0.404612	-0.0384417	-0.834142	0.0460854	507	Abdominal MRI	1	0.0484878
EDA2R	Pancreas_volume_21087	4.76e-05	-0.0581383	-4.07057	0.0142826	4946	0.640753	-0.0212819	-0.46694	0.0455774	507	Abdominal MRI	1	0.00543253
EFEMP1	Pancreas_volume_21087	6.56e-11	-0.0931075	-6.54479	0.0142262	4946	0.0850409	-0.0792791	-1.72569	0.0459406	507	Abdominal MRI	0.00020166	3.35e-08
EFNA4	Pancreas_volume_21087	8.34e-05	-0.0560888	-3.9376	0.0142444	4946	0.842093	-0.00912998	-0.199324	0.0458046	507	Abdominal MRI	1	0.0084807
ELN	Pancreas_volume_21087	0.000143438	-0.0644885	-3.80639	0.0169422	3502	0.0176271	-0.131082	-2.38538	0.0549524	351	Abdominal MRI	1	0.0128968
ELOA	Pancreas_PDFF_fat_fraction_21090	0.000669587	0.0485627	3.40391	0.0142667	4946	0.511835	0.0290289	0.656466	0.0442199	507	Abdominal MRI	1	0.0397446
EPHA1	Pancreas_PDFF_fat_fraction_21090	0.000307787	0.0515072	3.61123	0.0142631	4946	0.6728	-0.0188493	-0.422565	0.0446067	507	Abdominal MRI	1	0.0228133
EPHA2	Pancreas_volume_21087	3.96e-08	-0.078401	-5.50122	0.0142516	4946	0.521305	-0.0293883	-0.641803	0.0457902	507	Abdominal MRI	0.121729	1.2e-05
EPHA4	Pancreas_volume_21087	0.000511517	-0.0589859	-3.47792	0.0169601	3502	0.172217	-0.0764797	-1.36809	0.0559024	351	Abdominal MRI	1	0.0329306
EPHB4	Pancreas_volume_21087	8.44e-05	-0.0560887	-3.93496	0.0142539	4946	0.187442	-0.0599947	-1.32005	0.0454489	507	Abdominal MRI	1	0.00855283
EPHB6	Pancreas_volume_21087	0.000616793	-0.0488253	-3.42633	0.01425	4946	0.333265	-0.0442186	-0.968524	0.0456557	507	Abdominal MRI	1	0.0375163
ERBB2	Pancreas_PDFF_fat_fraction_21090	4.02e-05	0.0585694	4.11031	0.0142494	4946	0.0182222	0.10656	2.3691	0.044979	507	Abdominal MRI	1	0.00474037
F10	Pancreas_PDFF_fat_fraction_21090	2.86e-06	0.0797225	4.68866	0.0170032	3502	0.705262	-0.0203046	-0.378556	0.053637	351	Abdominal MRI	1	0.000524631
F7	Pancreas_PDFF_fat_fraction_21090	5.76e-06	0.0648703	4.53991	0.0142889	4946	0.250618	0.0513065	1.15022	0.0446056	507	Abdominal MRI	1	0.000954282
F9	Pancreas_PDFF_fat_fraction_21090	4.07e-09	0.0840338	5.89205	0.0142622	4946	0.0834871	0.0765005	1.73437	0.0441084	507	Abdominal MRI	0.0124968	1.52e-06
FABP4	Pancreas_iron_21091	3.44e-05	0.0590569	4.14569	0.0142454	4946	0.745388	-0.0146133	-0.324912	0.0449762	507	Abdominal MRI	1	0.00418493
FABP4	Pancreas_PDFF_fat_fraction_21090	7.35e-15	0.110705	7.80261	0.0141882	4946	0.312314	0.0449168	1.01143	0.0444091	507	Abdominal MRI	2.26e-08	6.23e-12
FBP1	Pancreas_PDFF_fat_fraction_21090	0.00010654	0.0552938	3.87835	0.0142571	4946	0.521179	-0.028309	-0.641996	0.0440954	507	Abdominal MRI	1	0.010248
FGF21	Pancreas_PDFF_fat_fraction_21090	6.56e-05	0.0568728	3.99517	0.0142354	4946	0.202237	0.0568557	1.27693	0.0445252	507	Abdominal MRI	1	0.00701124
FGF5	Pancreas_volume_21087	0.000182919	-0.0533407	-3.74436	0.0142456	4946	0.738584	0.0152069	0.333921	0.0455404	507	Abdominal MRI	1	0.0155035
FN1	Pancreas_PDFF_fat_fraction_21090	0.000769546	0.0569354	3.3665	0.0169123	3502	0.257372	0.0611199	1.13459	0.0538695	351	Abdominal MRI	1	0.0437773
FSTL1	Pancreas_iron_21091	0.00050416	0.05923	3.48181	0.0170112	3502	0.388467	0.047112	0.863545	0.0545565	351	Abdominal MRI	1	0.0325833
FSTL1	Pancreas_volume_21087	5.98e-06	-0.0771263	-4.53413	0.0170101	3502	0.0464008	-0.109519	-1.99927	0.0547794	351	Abdominal MRI	1	0.000984231
FSTL3	Pancreas_volume_21087	0.000499878	-0.0496648	-3.48314	0.0142586	4946	0.87977	-0.00697122	-0.15134	0.0460633	507	Abdominal MRI	1	0.0324021
FUOM	Pancreas_PDFF_fat_fraction_21090	0.000441461	0.0595563	3.51734	0.0169322	3502	0.167896	0.0760354	1.38204	0.0550166	351	Abdominal MRI	1	0.0296638
FURIN	Pancreas_PDFF_fat_fraction_21090	1.58e-11	0.0960521	6.75637	0.0142165	4946	0.0300832	0.0965625	2.17539	0.0443886	507	Abdominal MRI	4.85e-05	8.87e-09
GALNT10	Pancreas_PDFF_fat_fraction_21090	0.000687153	0.0485104	3.39681	0.0142812	4946	0.186609	0.0596998	1.32255	0.0451399	507	Abdominal MRI	1	0.0404527
GAS6	Pancreas_volume_21087	0.000830198	-0.0477472	-3.34459	0.014276	4946	0.194269	-0.059267	-1.29985	0.0455952	507	Abdominal MRI	1	0.046134
GFAP	Pancreas_iron_21091	0.000835196	0.0475831	3.34292	0.014234	4946	0.423168	-0.0366276	-0.801615	0.0456923	507	Abdominal MRI	1	0.0463344
GFRA1	Pancreas_volume_21087	7.96e-06	-0.0636399	-4.471	0.014234	4946	0.778507	0.012884	0.281421	0.045782	507	Abdominal MRI	1	0.00125201
GFRAL	Pancreas_PDFF_fat_fraction_21090	0.000579434	-0.0583536	-3.44424	0.0169424	3502	0.560944	-0.0311268	-0.582032	0.0534796	351	Abdominal MRI	1	0.0359536
GGH	Pancreas_PDFF_fat_fraction_21090	1.71e-05	0.0613113	4.30419	0.0142446	4946	0.117548	0.0709143	1.56794	0.0452277	507	Abdominal MRI	1	0.00236431
GGT1	Pancreas_PDFF_fat_fraction_21090	1.1e-07	0.0756914	5.31691	0.014236	4946	0.0115721	0.113189	2.53456	0.0446581	507	Abdominal MRI	0.338563	3e-05
GH1	Pancreas_PDFF_fat_fraction_21090	2.58e-06	-0.0670739	-4.70691	0.0142501	4946	0.00198008	-0.137831	-3.11014	0.0443167	507	Abdominal MRI	1	0.000481762
GHR	Pancreas_PDFF_fat_fraction_21090	2.51e-09	0.101202	5.97652	0.0169333	3502	0.0391673	0.111387	2.07069	0.0537924	351	Abdominal MRI	0.0077092	9.8e-07
GLB1	Pancreas_PDFF_fat_fraction_21090	0.000251761	0.0522531	3.66314	0.0142646	4946	0.252423	0.0517205	1.14585	0.0451374	507	Abdominal MRI	1	0.0196693
GM2A	Pancreas_volume_21087	5.01e-06	-0.0772941	-4.57159	0.0169075	3502	0.701453	-0.0216493	-0.383695	0.0564233	351	Abdominal MRI	1	0.000847419
GP2	Pancreas_PDFF_fat_fraction_21090	0.000488403	-0.0498182	-3.48937	0.0142771	4946	0.00553323	-0.122673	-2.78672	0.0440207	507	Abdominal MRI	1	0.0318958
GP2	Pancreas_volume_21087	4.67e-18	0.123396	8.69475	0.0141921	4946	0.0259459	0.101078	2.23388	0.0452478	507	Abdominal MRI	1.43e-11	5.39e-15
GPD1	Pancreas_PDFF_fat_fraction_21090	6.17e-05	0.0679928	4.01104	0.0169514	3502	0.7764	-0.0152713	-0.284247	0.0537256	351	Abdominal MRI	1	0.00668023
GRN	Pancreas_volume_21087	5.15e-05	0.0578114	4.05231	0.0142663	4946	0.276327	-0.0503224	-1.08983	0.0461744	507	Abdominal MRI	1	0.00577968
GRP	Pancreas_volume_21087	6.47e-06	0.0764396	4.51722	0.0169218	3502	0.207879	0.0702025	1.2619	0.0556324	351	Abdominal MRI	1	0.00105255
GRPEL1	Pancreas_PDFF_fat_fraction_21090	0.000180123	0.0534712	3.74824	0.0142657	4946	0.0340107	0.0941917	2.12597	0.0443054	507	Abdominal MRI	1	0.0153329
GSTA1	Pancreas_PDFF_fat_fraction_21090	3.23e-05	0.0593581	4.16059	0.0142668	4946	0.986686	-0.000747267	-0.0166966	0.0447556	507	Abdominal MRI	1	0.00396919
GUSB	Pancreas_PDFF_fat_fraction_21090	1.08e-07	0.0756798	5.32025	0.0142249	4946	0.798055	0.0114563	0.256005	0.0447503	507	Abdominal MRI	0.332443	2.95e-05
HAO1	Pancreas_PDFF_fat_fraction_21090	7.93e-05	0.0564142	3.94981	0.0142828	4946	0.834517	-0.00947381	-0.209024	0.0453239	507	Abdominal MRI	1	0.00815703
HAVCR2	Pancreas_volume_21087	7.57e-06	-0.0638338	-4.48185	0.0142427	4946	0.698709	-0.0176576	-0.387293	0.0455924	507	Abdominal MRI	1	0.00120012
HBEGF	Pancreas_PDFF_fat_fraction_21090	3.66e-05	0.0588506	4.13202	0.0142426	4946	0.0183793	0.104541	2.36588	0.0441867	507	Abdominal MRI	1	0.00439245
HGF	Pancreas_PDFF_fat_fraction_21090	2.72e-09	0.0848056	5.95847	0.0142328	4946	0.0767074	0.0794919	1.7739	0.044812	507	Abdominal MRI	0.00836586	1.06e-06
HJV	Pancreas_PDFF_fat_fraction_21090	1.14e-06	0.0823209	4.87373	0.0168907	3502	0.584778	0.0290915	0.546959	0.0531877	351	Abdominal MRI	1	0.000237742
HS6ST1	Pancreas_volume_21087	0.000467881	0.0499408	3.50085	0.0142653	4946	0.936688	-0.00369149	-0.0794749	0.0464485	507	Abdominal MRI	1	0.0309191
HSD11B1	Pancreas_PDFF_fat_fraction_21090	0.000131007	-0.0545569	-3.82759	0.0142536	4946	0.269949	-0.0496292	-1.10444	0.044936	507	Abdominal MRI	1	0.0120239
IGF1R	Pancreas_volume_21087	3.79e-06	-0.0659316	-4.62797	0.0142463	4946	0.742089	-0.0151918	-0.329277	0.0461368	507	Abdominal MRI	1	0.000667781
IGF2R	Pancreas_PDFF_fat_fraction_21090	0.000362798	0.0508585	3.56825	0.0142531	4946	0.48664	0.0313487	0.696195	0.0450286	507	Abdominal MRI	1	0.0257163
IGFBP1	Pancreas_PDFF_fat_fraction_21090	5.44e-06	-0.0649134	-4.55209	0.0142601	4946	0.014706	-0.108981	-2.44831	0.0445126	507	Abdominal MRI	1	0.000908275
IGFBP2	Pancreas_PDFF_fat_fraction_21090	3.21e-10	-0.0899693	-6.30118	0.0142782	4946	0.0208215	-0.104318	-2.31878	0.044988	507	Abdominal MRI	0.000986549	1.47e-07
IGFBP2	Pancreas_volume_21087	9.9e-05	-0.0557926	-3.8963	0.0143194	4946	0.0105041	-0.118303	-2.56877	0.0460543	507	Abdominal MRI	1	0.0096799
IGFBP4	Pancreas_PDFF_fat_fraction_21090	0.000217757	0.0527377	3.70023	0.0142526	4946	0.75251	0.014363	0.31551	0.045523	507	Abdominal MRI	1	0.0176625
IGLC2	Pancreas_volume_21087	0.000702211	-0.0575624	-3.39176	0.0169713	3502	0.590838	-0.030518	-0.538148	0.0567093	351	Abdominal MRI	1	0.0410677
IGSF9	Pancreas_PDFF_fat_fraction_21090	0.000162955	0.0639151	3.77457	0.0169331	3502	0.00694957	0.144025	2.71635	0.0530216	351	Abdominal MRI	1	0.0142069
IL10RB	Pancreas_volume_21087	0.000210452	-0.0528657	-3.7089	0.0142537	4946	0.709409	0.0172235	0.372869	0.046192	507	Abdominal MRI	1	0.0172121
IL17D	Pancreas_volume_21087	0.000442585	-0.0500516	-3.51568	0.0142367	4946	0.406542	-0.0376788	-0.830717	0.0453569	507	Abdominal MRI	1	0.0297121
IL18BP	Pancreas_volume_21087	1.77e-05	-0.0611922	-4.29666	0.0142418	4946	0.51251	-0.0298899	-0.655417	0.0456045	507	Abdominal MRI	1	0.00242975
IL18R1	Pancreas_PDFF_fat_fraction_21090	2.22e-05	0.0604997	4.24611	0.0142483	4946	0.283843	0.048641	1.07291	0.0453354	507	Abdominal MRI	1	0.00292663
IL1RAP	Pancreas_PDFF_fat_fraction_21090	3.76e-05	-0.0587861	-4.12547	0.0142495	4946	0.244824	-0.0519836	-1.16443	0.0446431	507	Abdominal MRI	1	0.00449424
IL1RN	Pancreas_PDFF_fat_fraction_21090	8.4e-07	0.0701769	4.93223	0.0142282	4946	0.468975	0.0321381	0.724717	0.0443457	507	Abdominal MRI	1	0.000181641
IL4R	Pancreas_volume_21087	2.74e-05	-0.0598787	-4.19791	0.0142639	4946	0.100035	-0.0743539	-1.64783	0.0451223	507	Abdominal MRI	1	0.00347508
IL7R	Pancreas_PDFF_fat_fraction_21090	0.000629545	-0.0487374	-3.42076	0.0142475	4946	0.364663	-0.0412	-0.907367	0.0454061	507	Abdominal MRI	1	0.0380523
INHBB	Pancreas_volume_21087	1.09e-06	-0.0826409	-4.88405	0.0169206	3502	0.00155211	-0.174527	-3.19145	0.0546857	351	Abdominal MRI	1	0.000227144
INHBC	Pancreas_PDFF_fat_fraction_21090	1.56e-13	0.105092	7.40266	0.0141965	4946	0.00806606	0.118478	2.66029	0.0445357	507	Abdominal MRI	4.8e-07	1.14e-10
ITGA5	Pancreas_PDFF_fat_fraction_21090	7.04e-06	0.0640849	4.49724	0.0142498	4946	0.13652	0.0677119	1.49135	0.0454031	507	Abdominal MRI	1	0.00113009
ITIH3	Pancreas_volume_21087	0.000330149	-0.0512613	-3.59295	0.0142672	4946	0.846515	-0.00886692	-0.193671	0.0457835	507	Abdominal MRI	1	0.0240271
ITIH4	Pancreas_PDFF_fat_fraction_21090	0.000103168	0.0657652	3.88751	0.0169171	3502	0.124443	0.0825916	1.54032	0.0536197	351	Abdominal MRI	1	0.00998989
KCNC4	Pancreas_iron_21091	0.000896575	0.0563152	3.32399	0.016942	3502	0.603986	0.0291136	0.519177	0.0560764	351	Abdominal MRI	1	0.0486328
KDR	Pancreas_volume_21087	0.000424381	0.0503108	3.52684	0.0142651	4946	0.0996268	0.0754807	1.64982	0.0457508	507	Abdominal MRI	1	0.0288212
KIRREL2	Pancreas_PDFF_fat_fraction_21090	8.95e-07	-0.0700031	-4.91972	0.0142291	4946	0.0557524	-0.08557	-1.91757	0.0446241	507	Abdominal MRI	1	0.00019196
KIRREL2	Pancreas_volume_21087	9.85e-30	0.160569	11.3999	0.0140852	4946	0.0140857	0.112425	2.464	0.045627	507	Abdominal MRI	3.03e-23	2.42e-26
KLK11	Pancreas_volume_21087	0.000286186	-0.0518359	-3.6301	0.0142795	4946	0.650898	-0.0206753	-0.452796	0.0456615	507	Abdominal MRI	1	0.0216234
KLK6	Pancreas_PDFF_fat_fraction_21090	0.000902488	0.0473731	3.32131	0.0142634	4946	0.982207	0.000991963	0.0223136	0.0444554	507	Abdominal MRI	1	0.0488608
KLRB1	Pancreas_volume_21087	0.000861547	-0.047603	-3.33427	0.0142769	4946	0.653335	-0.0205131	-0.449412	0.0456442	507	Abdominal MRI	1	0.0473358
KRT18	Pancreas_PDFF_fat_fraction_21090	0.00027581	0.0518658	3.63965	0.0142502	4946	0.717689	-0.0162311	-0.36176	0.0448671	507	Abdominal MRI	1	0.0210397
LAIR1	Pancreas_volume_21087	0.00015047	-0.0540249	-3.79325	0.0142424	4946	0.171648	-0.0633755	-1.36895	0.0462949	507	Abdominal MRI	1	0.0133704
LAMP2	Pancreas_PDFF_fat_fraction_21090	2.41e-08	0.0794386	5.58866	0.0142143	4946	0.169904	0.0612295	1.37456	0.0445449	507	Abdominal MRI	0.074083	7.64e-06
LAYN	Pancreas_volume_21087	4.07e-05	-0.0586258	-4.10735	0.0142734	4946	0.767654	-0.0134844	-0.295611	0.0456152	507	Abdominal MRI	1	0.00479044
LCAT	Pancreas_PDFF_fat_fraction_21090	1.71e-07	0.0889311	5.23918	0.0169742	3502	0.0436757	0.109734	2.02499	0.0541901	351	Abdominal MRI	0.524933	4.45e-05
LCN2	Pancreas_volume_21087	0.000582915	-0.0490401	-3.44168	0.0142489	4946	0.912219	-0.00500968	-0.110298	0.0454195	507	Abdominal MRI	1	0.0361024
LDLR	Pancreas_PDFF_fat_fraction_21090	3.89e-10	0.0896	6.27097	0.0142881	4946	0.286263	0.0477165	1.06753	0.0446979	507	Abdominal MRI	0.00119655	1.76e-07
LEFTY2	Pancreas_volume_21087	7.61e-08	0.0766806	5.38441	0.0142412	4946	0.430236	0.0362625	0.789448	0.0459341	507	Abdominal MRI	0.233664	2.16e-05
LEP	Pancreas_PDFF_fat_fraction_21090	2.71e-15	0.112689	7.92904	0.0142122	4946	0.075432	0.0793416	1.78165	0.0445327	507	Abdominal MRI	8.33e-09	2.4e-12
LGALS1	Pancreas_PDFF_fat_fraction_21090	0.00041481	0.0503571	3.53289	0.0142538	4946	0.195232	0.0581616	1.29705	0.0448416	507	Abdominal MRI	1	0.0283511
LGALS3	Pancreas_volume_21087	0.000841987	-0.0475995	-3.34067	0.0142485	4946	0.941986	-0.00336701	-0.0728113	0.0462429	507	Abdominal MRI	1	0.0465844
LGALS9	Pancreas_PDFF_fat_fraction_21090	4.45e-05	0.0581779	4.08654	0.0142365	4946	0.973424	0.00149921	0.033332	0.0449781	507	Abdominal MRI	1	0.00514959
LILRA5	Pancreas_PDFF_fat_fraction_21090	0.000164187	0.053722	3.77148	0.0142443	4946	0.222045	0.0548094	1.22268	0.0448273	507	Abdominal MRI	1	0.0142913
LPL	Pancreas_PDFF_fat_fraction_21090	4.43e-06	-0.0654761	-4.59539	0.0142482	4946	0.0310488	-0.0949729	-2.16275	0.0439131	507	Abdominal MRI	1	0.00076362
LRRC25	Pancreas_volume_21087	9.48e-05	-0.055717	-3.90666	0.0142621	4946	0.33678	-0.0442025	-0.961501	0.0459724	507	Abdominal MRI	1	0.00936026
LRTM2	Pancreas_iron_21091	0.000912225	0.0561927	3.31915	0.0169299	3502	0.49757	-0.036873	-0.679071	0.0542992	351	Abdominal MRI	1	0.0492396
MAD1L1	Pancreas_PDFF_fat_fraction_21090	6.23e-05	0.0571885	4.00725	0.0142712	4946	0.108749	0.0713499	1.6068	0.044405	507	Abdominal MRI	1	0.00673499
MEGF9	Pancreas_PDFF_fat_fraction_21090	4.25e-05	0.0584548	4.09728	0.0142667	4946	0.29486	0.0465511	1.04865	0.0443913	507	Abdominal MRI	1	0.00495978
MEP1A	Pancreas_PDFF_fat_fraction_21090	1.8e-06	0.0809561	4.78296	0.0169259	3502	0.496952	0.0364623	0.680048	0.0536173	351	Abdominal MRI	1	0.00035276
MEP1B	Pancreas_PDFF_fat_fraction_21090	0.000668003	0.0486467	3.40456	0.0142887	4946	0.479611	0.0317683	0.707475	0.0449038	507	Abdominal MRI	1	0.0396835
MERTK	Pancreas_volume_21087	4.47e-05	-0.0581618	-4.08524	0.014237	4946	0.769189	-0.0133495	-0.2936	0.0454685	507	Abdominal MRI	1	0.0051716
MET	Pancreas_PDFF_fat_fraction_21090	1.38e-05	-0.0619755	-4.35094	0.0142442	4946	0.0859202	-0.0761259	-1.72083	0.044238	507	Abdominal MRI	1	0.00198411
MFGE8	Pancreas_PDFF_fat_fraction_21090	4.44e-05	0.058163	4.0868	0.0142319	4946	0.666434	0.0196713	0.431311	0.0456082	507	Abdominal MRI	1	0.00514541
MLN	Pancreas_volume_21087	3.89e-05	0.0586707	4.11747	0.0142492	4946	0.839621	0.00930736	0.202487	0.0459653	507	Abdominal MRI	1	0.00462149
MME	Pancreas_PDFF_fat_fraction_21090	2.81e-05	0.0597051	4.19252	0.0142409	4946	0.293277	0.0477109	1.0521	0.0453482	507	Abdominal MRI	1	0.00354348
MMP3	Pancreas_volume_21087	0.000667741	-0.0486127	-3.40467	0.0142783	4946	0.00662059	-0.125647	-2.72712	0.0460733	507	Abdominal MRI	1	0.0396727
MMP8	Pancreas_PDFF_fat_fraction_21090	0.000345328	0.0510189	3.5812	0.0142463	4946	0.291733	0.0472255	1.05548	0.0447433	507	Abdominal MRI	1	0.0248069
MMP9	Pancreas_PDFF_fat_fraction_21090	0.000576725	0.0491239	3.44458	0.0142612	4946	0.50934	0.0296148	0.660354	0.0448468	507	Abdominal MRI	1	0.0358406
MOG	Pancreas_PDFF_fat_fraction_21090	0.000303019	0.0515659	3.61528	0.0142633	4946	0.919562	-0.00449232	-0.101038	0.0444618	507	Abdominal MRI	1	0.0225409
MSLN	Pancreas_volume_21087	0.000323286	-0.0513849	-3.59843	0.0142798	4946	0.790787	0.0122741	0.265436	0.0462413	507	Abdominal MRI	1	0.0236466
MUC13	Pancreas_volume_21087	1.96e-09	0.0854293	6.01209	0.0142096	4946	0.395848	0.0387624	0.849813	0.0456129	507	Abdominal MRI	0.00603197	7.82e-07
NAGPA	Pancreas_iron_21091	0.000275466	0.0616312	3.64106	0.0169267	3502	0.448254	-0.0414623	-0.759238	0.0546103	351	Abdominal MRI	1	0.0210196
NBL1	Pancreas_volume_21087	3.07e-06	-0.0667159	-4.6718	0.0142806	4946	0.324988	-0.0457168	-0.985259	0.0464008	507	Abdominal MRI	1	0.000557378
NCR1	Pancreas_volume_21087	0.00028763	-0.0517073	-3.6288	0.0142492	4946	0.721097	-0.0162998	-0.357201	0.045632	507	Abdominal MRI	1	0.0217036
NCS1	Pancreas_volume_21087	0.000101305	-0.055459	-3.89063	0.0142545	4946	0.704066	-0.0176487	-0.380062	0.0464363	507	Abdominal MRI	1	0.0098514
NFASC	Pancreas_volume_21087	0.000411907	-0.0505439	-3.53475	0.0142991	4946	0.699983	-0.0179615	-0.385572	0.0465841	507	Abdominal MRI	1	0.0282096
NFATC3	Pancreas_volume_21087	0.000709955	-0.0482987	-3.38785	0.0142564	4946	0.0855595	0.0785298	1.72281	0.0455823	507	Abdominal MRI	1	0.0413779
NHLRC3	Pancreas_PDFF_fat_fraction_21090	5.8e-05	0.068287	4.02589	0.016962	3502	0.746466	0.0175761	0.323574	0.0543188	351	Abdominal MRI	1	0.00635721
NOTCH3	Pancreas_PDFF_fat_fraction_21090	0.000510173	-0.0497439	-3.47767	0.0143038	4946	0.602516	-0.0233846	-0.521127	0.0448731	507	Abdominal MRI	1	0.0328689
NOTCH3	Pancreas_volume_21087	2.73e-06	-0.0671302	-4.69599	0.0142952	4946	0.188114	-0.0605303	-1.31804	0.0459246	507	Abdominal MRI	1	0.000504181
NPC2	Pancreas_volume_21087	2.16e-05	-0.0720188	-4.25314	0.0169331	3502	0.576679	-0.0313011	-0.5588	0.0560149	351	Abdominal MRI	1	0.00286698
NPPC	Pancreas_iron_21091	0.000631285	0.0486846	3.42001	0.0142353	4946	0.356923	-0.0417523	-0.922123	0.0452784	507	Abdominal MRI	1	0.0381262
NPPC	Pancreas_PDFF_fat_fraction_21090	0.000638749	0.0486576	3.4168	0.0142407	4946	0.699926	-0.0172701	-0.385648	0.0447821	507	Abdominal MRI	1	0.0384325
NTRK3	Pancreas_PDFF_fat_fraction_21090	1.68e-05	-0.0614229	-4.30729	0.0142602	4946	0.80308	-0.0110551	-0.2495	0.0443089	507	Abdominal MRI	1	0.00233702
NXPH1	Pancreas_volume_21087	0.00044474	-0.0501594	-3.51438	0.0142726	4946	0.580492	-0.0253401	-0.553039	0.0458197	507	Abdominal MRI	1	0.0298138
ORM1	Pancreas_PDFF_fat_fraction_21090	7.12e-07	0.0841399	4.96713	0.0169394	3502	0.0550338	0.102984	1.92546	0.0534853	351	Abdominal MRI	1	0.000157149
OSM	Pancreas_PDFF_fat_fraction_21090	0.000386735	0.0506513	3.55143	0.0142623	4946	0.515037	0.0291563	0.651492	0.0447532	507	Abdominal MRI	1	0.0269442
OXT	Pancreas_PDFF_fat_fraction_21090	1.32e-05	0.0620503	4.36082	0.014229	4946	0.00446597	0.125997	2.8566	0.0441073	507	Abdominal MRI	1	0.00191222
PALM	Pancreas_PDFF_fat_fraction_21090	0.000696707	0.0574266	3.39392	0.0169204	3502	0.710375	0.0200369	0.371674	0.0539099	351	Abdominal MRI	1	0.0408375
PALM2	Pancreas_iron_21091	0.000126128	0.0649819	3.83823	0.0169302	3502	0.421377	-0.0438704	-0.805041	0.0544946	351	Abdominal MRI	1	0.0116796
PCDH1	Pancreas_volume_21087	0.000326633	-0.0511995	-3.59575	0.0142389	4946	0.0107292	-0.117034	-2.56131	0.0456929	507	Abdominal MRI	1	0.0238341
PDGFA	Pancreas_PDFF_fat_fraction_21090	0.000796136	0.0477998	3.35622	0.0142421	4946	0.317869	0.0443727	0.999876	0.0443782	507	Abdominal MRI	1	0.0448324
PDGFC	Pancreas_iron_21091	0.000313572	0.0513677	3.60638	0.0142435	4946	0.365447	-0.0412702	-0.905883	0.045558	507	Abdominal MRI	1	0.0231216
PENK	Pancreas_iron_21091	0.00029672	0.0613415	3.62181	0.0169367	3502	0.622139	-0.0271606	-0.493287	0.0550604	351	Abdominal MRI	1	0.0221965
PENK	Pancreas_PDFF_fat_fraction_21090	0.000561652	0.0584738	3.45269	0.0169357	3502	0.234192	0.0640095	1.19182	0.0537076	351	Abdominal MRI	1	0.0351764
PGLYRP2	Pancreas_PDFF_fat_fraction_21090	0.000828112	0.0566339	3.34615	0.0169251	3502	0.000129151	0.205984	3.87409	0.0531695	351	Abdominal MRI	1	0.0460559
PIGR	Pancreas_PDFF_fat_fraction_21090	0.000236514	0.0525861	3.67915	0.014293	4946	0.715867	-0.0169702	-0.364201	0.0465958	507	Abdominal MRI	1	0.0187676
PIK3IP1	Pancreas_volume_21087	4.5e-05	-0.0581839	-4.08382	0.0142474	4946	0.186282	-0.0613351	-1.32353	0.046342	507	Abdominal MRI	1	0.00519851
PLA2G10	Pancreas_volume_21087	0.000422314	-0.0503643	-3.52814	0.014275	4946	0.0127331	-0.11358	-2.50043	0.0454243	507	Abdominal MRI	1	0.0287231
PLA2G1B	Pancreas_iron_21091	5.74e-10	-0.088272	-6.20997	0.0142146	4946	0.0028483	-0.134983	-2.99895	0.0450099	507	Abdominal MRI	0.00176185	2.51e-07
PLA2G1B	Pancreas_PDFF_fat_fraction_21090	2.15e-35	-0.175873	-12.5143	0.0140538	4946	1.93e-10	-0.280108	-6.50575	0.0430555	507	Abdominal MRI	6.59e-29	6.91e-32
PLA2G1B	Pancreas_volume_21087	1.35e-136	0.344406	25.6799	0.0134115	4946	1.02e-12	0.319755	7.32281	0.0436656	507	Abdominal MRI	4.15e-130	4.61e-131
PLA2G7	Pancreas_PDFF_fat_fraction_21090	2.92e-07	0.0731417	5.13542	0.0142426	4946	0.102039	0.0726333	1.63815	0.0443386	507	Abdominal MRI	0.898144	7.18e-05
PLAT	Pancreas_iron_21091	0.000154592	0.0540257	3.78652	0.0142679	4946	0.143163	0.0663589	1.46649	0.0452502	507	Abdominal MRI	1	0.0136514
PLAT	Pancreas_PDFF_fat_fraction_21090	1.24e-17	0.121757	8.58142	0.0141884	4946	0.0416708	0.0911427	2.04221	0.0446294	507	Abdominal MRI	3.81e-11	1.38e-14
PLAUR	Pancreas_volume_21087	4.26e-06	-0.0656922	-4.60344	0.0142702	4946	0.807363	-0.011232	-0.243962	0.0460398	507	Abdominal MRI	1	0.000738587
PLIN1	Pancreas_PDFF_fat_fraction_21090	2.77e-06	0.0668196	4.69279	0.0142388	4946	0.694591	0.0176446	0.392866	0.0449127	507	Abdominal MRI	1	0.000510774
PLTP	Pancreas_PDFF_fat_fraction_21090	5.68e-05	-0.0574865	-4.02905	0.014268	4946	0.857907	-0.00800818	-0.179135	0.0447048	507	Abdominal MRI	1	0.00625708
PNLIP	Pancreas_iron_21091	5.07e-06	-0.0773393	-4.56917	0.0169263	3502	0.074026	-0.0976122	-1.79216	0.0544662	351	Abdominal MRI	1	0.000855967
PNLIP	Pancreas_PDFF_fat_fraction_21090	7.03e-09	-0.0980504	-5.80469	0.0168916	3502	7.72e-05	-0.209073	-4.0033	0.0522251	351	Abdominal MRI	0.0215855	2.5e-06
PNLIP	Pancreas_volume_21087	4.96e-32	0.198248	11.899	0.0166609	3502	0.0265184	0.122154	2.22856	0.0548131	351	Abdominal MRI	1.52e-25	1.35e-28
PNLIPRP1	Pancreas_PDFF_fat_fraction_21090	5.7e-05	-0.0681948	-4.03001	0.0169218	3502	0.0148195	-0.130827	-2.44967	0.053406	351	Abdominal MRI	1	0.00626645
PNLIPRP1	Pancreas_volume_21087	1.19e-19	0.153158	9.12481	0.0167848	3502	0.00375778	0.160352	2.91864	0.0549408	351	Abdominal MRI	3.65e-13	1.55e-16
PON3	Pancreas_PDFF_fat_fraction_21090	0.000662691	-0.0485897	-3.40674	0.0142628	4946	0.035659	-0.0927692	-2.10667	0.0440359	507	Abdominal MRI	1	0.0394557
PPY	Pancreas_volume_21087	1.21e-08	0.0811578	5.70837	0.0142174	4946	0.198893	0.0584555	1.28647	0.0454387	507	Abdominal MRI	0.0370946	4.09e-06
PRAP1	Pancreas_PDFF_fat_fraction_21090	5.25e-06	0.0771249	4.56164	0.0169073	3502	0.0617315	0.100298	1.87462	0.0535031	351	Abdominal MRI	1	0.000881084
PRCP	Pancreas_PDFF_fat_fraction_21090	1.47e-05	0.0618305	4.33711	0.0142561	4946	0.550658	0.0265988	0.597192	0.0445397	507	Abdominal MRI	1	0.00209092
PRG2	Pancreas_volume_21087	2.63e-05	-0.0712994	-4.20914	0.0169392	3502	0.17734	-0.0744763	-1.35189	0.0550906	351	Abdominal MRI	1	0.00336002
PRG3	Pancreas_PDFF_fat_fraction_21090	0.000600171	0.0581043	3.43469	0.0169169	3502	0.951011	0.0033784	0.0614842	0.0549474	351	Abdominal MRI	1	0.0368393
PROC	Pancreas_PDFF_fat_fraction_21090	8.07e-05	0.0563856	3.9455	0.0142911	4946	0.101396	0.0737884	1.64124	0.044959	507	Abdominal MRI	1	0.00827105
PROK1	Pancreas_PDFF_fat_fraction_21090	0.000247847	0.0522814	3.66716	0.0142566	4946	0.197298	-0.0575089	-1.29106	0.044544	507	Abdominal MRI	1	0.0194365
PROS1	Pancreas_PDFF_fat_fraction_21090	1.1e-07	0.0901847	5.3204	0.0169507	3502	0.00589521	0.148701	2.77162	0.0536514	351	Abdominal MRI	0.338167	3e-05
PRRT3	Pancreas_volume_21087	0.000258879	-0.0621626	-3.65708	0.0169979	3502	0.139177	-0.0820144	-1.48245	0.0553234	351	Abdominal MRI	1	0.020073
PRSS2	Pancreas_iron_21091	6.23e-06	-0.0643492	-4.52333	0.0142261	4946	0.00962165	-0.117984	-2.59946	0.045388	507	Abdominal MRI	1	0.00101944
PRSS2	Pancreas_PDFF_fat_fraction_21090	3.85e-08	-0.0782824	-5.50612	0.0142173	4946	0.00205447	-0.138615	-3.09901	0.0447288	507	Abdominal MRI	0.118412	1.17e-05
PRSS2	Pancreas_volume_21087	1.71e-59	0.228998	16.4882	0.0138886	4946	2.62e-07	0.235278	5.2228	0.0450482	507	Abdominal MRI	5.25e-53	1.55e-55
PRSS8	Pancreas_PDFF_fat_fraction_21090	8.57e-08	0.0762712	5.36269	0.0142226	4946	0.0663776	-0.0817569	-1.84001	0.0444329	507	Abdominal MRI	0.263402	2.4e-05
PTPRR	Pancreas_iron_21091	0.000298473	0.0614484	3.62028	0.0169734	3502	0.50393	-0.0369267	-0.669054	0.0551925	351	Abdominal MRI	1	0.0222962
PTS	Pancreas_PDFF_fat_fraction_21090	6.07e-05	0.0572179	4.01359	0.014256	4946	0.631187	0.0214311	0.480361	0.0446145	507	Abdominal MRI	1	0.00658899
RARRES2	Pancreas_PDFF_fat_fraction_21090	1.9e-11	0.0957418	6.72951	0.0142272	4946	0.000890165	0.146725	3.34387	0.0438787	507	Abdominal MRI	5.83e-05	1.05e-08
RBP5	Pancreas_PDFF_fat_fraction_21090	4.61e-05	0.0580531	4.07809	0.0142354	4946	0.373124	0.0396179	0.891461	0.0444415	507	Abdominal MRI	1	0.00529852
REG3A	Pancreas_volume_21087	0.0004449	-0.0500992	-3.51429	0.0142559	4946	0.398695	-0.0391314	-0.8447	0.0463258	507	Abdominal MRI	1	0.0298193
RELT	Pancreas_PDFF_fat_fraction_21090	1.28e-05	0.0622028	4.36876	0.0142381	4946	0.270099	0.0495491	1.10409	0.0448776	507	Abdominal MRI	1	0.00185686
RNASE4	Pancreas_volume_21087	0.000614249	-0.0581787	-3.42838	0.0169697	3502	0.827846	0.0120936	0.217638	0.0555672	351	Abdominal MRI	1	0.0374109
RNASE6	Pancreas_volume_21087	0.000816548	-0.0569218	-3.35006	0.0169913	3502	0.744807	0.018106	0.325767	0.0555795	351	Abdominal MRI	1	0.0456099
RNASET2	Pancreas_volume_21087	0.000160634	-0.053831	-3.77695	0.0142525	4946	0.666935	-0.0196639	-0.430621	0.0456641	507	Abdominal MRI	1	0.0140532
RSPO1	Pancreas_PDFF_fat_fraction_21090	0.000824683	0.0476603	3.34644	0.0142421	4946	0.710262	0.0165634	0.371722	0.0445586	507	Abdominal MRI	1	0.0459248
RSPO1	Pancreas_volume_21087	0.000354376	-0.0509197	-3.57441	0.0142456	4946	0.636543	-0.0215933	-0.472836	0.0456675	507	Abdominal MRI	1	0.025282
RTBDN	Pancreas_PDFF_fat_fraction_21090	0.000104223	0.055385	3.88371	0.0142608	4946	0.321119	0.0444434	0.993176	0.0447488	507	Abdominal MRI	1	0.0100746
RTN4R	Pancreas_PDFF_fat_fraction_21090	1.92e-07	0.0741567	5.21432	0.0142217	4946	0.436465	0.0349794	0.778821	0.0449133	507	Abdominal MRI	0.589963	4.94e-05
S100G	Pancreas_volume_21087	0.000611338	0.0581504	3.42967	0.0169551	3502	0.0152299	0.132445	2.43963	0.0542889	351	Abdominal MRI	1	0.0372878
SAA4	Pancreas_PDFF_fat_fraction_21090	3.7e-05	0.0699384	4.13064	0.0169316	3502	0.0983744	0.0888692	1.65749	0.0536169	351	Abdominal MRI	1	0.00443638
SCARB1	Pancreas_volume_21087	1.64e-05	-0.0614782	-4.31325	0.0142533	4946	0.986791	-0.000751966	-0.0165637	0.0453984	507	Abdominal MRI	1	0.00228393
SCARF2	Pancreas_PDFF_fat_fraction_21090	9.79e-06	-0.0632178	-4.42647	0.0142818	4946	0.0436037	-0.0897116	-2.02317	0.0443421	507	Abdominal MRI	1	0.00148748
SCARF2	Pancreas_volume_21087	0.000612019	-0.0490231	-3.42845	0.0142989	4946	0.0557585	-0.0871877	-1.91752	0.0454689	507	Abdominal MRI	1	0.0373128
SCLY	Pancreas_PDFF_fat_fraction_21090	6.13e-06	0.0645606	4.52679	0.0142619	4946	0.263495	0.0504656	1.11947	0.04508	507	Abdominal MRI	1	0.00100539
SDC4	Pancreas_PDFF_fat_fraction_21090	0.000399416	0.0504983	3.5429	0.0142534	4946	0.544554	0.0270824	0.606369	0.0446632	507	Abdominal MRI	1	0.0275786
SEMA3G	Pancreas_PDFF_fat_fraction_21090	3.96e-08	-0.0930705	-5.50496	0.0169067	3502	0.21039	-0.0663319	-1.25494	0.0528565	351	Abdominal MRI	0.121647	1.19e-05
SEMA3G	Pancreas_volume_21087	3.5e-35	0.208165	12.515	0.0166332	3502	0.432041	0.0429983	0.786671	0.0546585	351	Abdominal MRI	1.07e-28	1.12e-31
SEMA4C	Pancreas_volume_21087	0.000123062	-0.0547507	-3.84302	0.0142468	4946	0.451079	-0.0345088	-0.754226	0.045754	507	Abdominal MRI	1	0.0114639
SERPINA1	Pancreas_volume_21087	0.000451253	-0.0594838	-3.5115	0.0169397	3502	0.0277804	-0.124065	-2.21018	0.0561332	351	Abdominal MRI	1	0.030113
SERPINA3	Pancreas_PDFF_fat_fraction_21090	0.000343633	0.0607256	3.58353	0.0169458	3502	0.24567	0.0623793	1.16301	0.0536362	351	Abdominal MRI	1	0.0247183
SERPIND1	Pancreas_PDFF_fat_fraction_21090	4.76e-05	0.0689695	4.07222	0.0169366	3502	0.193334	0.0696624	1.30345	0.0534447	351	Abdominal MRI	1	0.00543046
SERPINE1	Pancreas_PDFF_fat_fraction_21090	2.83e-07	0.0731459	5.14185	0.0142256	4946	0.116245	0.0699462	1.57354	0.0444514	507	Abdominal MRI	0.868112	6.96e-05
SERPINF1	Pancreas_iron_21091	0.000134535	0.0647505	3.82228	0.0169403	3502	0.475614	0.0391932	0.714193	0.0548777	351	Abdominal MRI	1	0.0122747
SERPINF1	Pancreas_PDFF_fat_fraction_21090	4.46e-06	0.0777651	4.59586	0.0169207	3502	0.320833	0.0532777	0.994247	0.053586	351	Abdominal MRI	1	0.000768643
SERPINF2	Pancreas_PDFF_fat_fraction_21090	0.00040733	0.0600066	3.53872	0.0169572	3502	0.00976151	0.142851	2.59932	0.0549569	351	Abdominal MRI	1	0.02798
SERPINI2	Pancreas_volume_21087	2.09e-08	0.095104	5.61731	0.0169305	3502	0.876492	-0.00865884	-0.155539	0.0556698	351	Abdominal MRI	0.0642617	6.72e-06
SETMAR	Pancreas_PDFF_fat_fraction_21090	0.000903466	0.0474521	3.32101	0.0142885	4946	0.159566	0.0625686	1.40869	0.044416	507	Abdominal MRI	1	0.0488965
SFRP1	Pancreas_PDFF_fat_fraction_21090	0.000697268	0.0483978	3.3928	0.0142648	4946	0.740182	0.0148864	0.331802	0.0448653	507	Abdominal MRI	1	0.0408595
SIAE	Pancreas_PDFF_fat_fraction_21090	0.000549132	0.0492932	3.45784	0.0142555	4946	0.00804048	0.119473	2.66137	0.0448916	507	Abdominal MRI	1	0.0346337
SIGLEC10	Pancreas_volume_21087	0.000182124	-0.0534164	-3.74546	0.0142617	4946	0.271577	-0.0502321	-1.10069	0.0456369	507	Abdominal MRI	1	0.0154549
SIGLEC15	Pancreas_volume_21087	0.000376293	-0.0507105	-3.55864	0.01425	4946	0.428965	-0.0362141	-0.791628	0.0457464	507	Abdominal MRI	1	0.0264107
SLC39A5	Pancreas_PDFF_fat_fraction_21090	3.54e-08	0.0786388	5.52106	0.0142434	4946	0.0506739	0.0875644	1.9591	0.0446963	507	Abdominal MRI	0.108825	1.08e-05
SLITRK1	Pancreas_iron_21091	0.000734095	0.0572447	3.37953	0.0169387	3502	0.511019	-0.0359248	-0.657968	0.0545996	351	Abdominal MRI	1	0.0423447
SMAD5	Pancreas_PDFF_fat_fraction_21090	0.000653977	0.0486477	3.41036	0.0142647	4946	0.862072	-0.00768581	-0.173829	0.0442148	507	Abdominal MRI	1	0.0390808
SORD	Pancreas_PDFF_fat_fraction_21090	0.000378358	0.050843	3.5572	0.014293	4946	0.00585849	0.122029	2.76785	0.044088	507	Abdominal MRI	1	0.0265079
SORT1	Pancreas_PDFF_fat_fraction_21090	0.000716668	0.0482919	3.38526	0.0142653	4946	0.309533	0.0454209	1.01727	0.0446499	507	Abdominal MRI	1	0.0416515
SPARC	Pancreas_PDFF_fat_fraction_21090	0.000320224	0.0512631	3.60091	0.0142361	4946	0.0668649	0.0822233	1.83671	0.0447667	507	Abdominal MRI	1	0.0234797
SPINK1	Pancreas_volume_21087	8.44e-05	0.0561818	3.9348	0.0142782	4946	0.0668771	0.0845702	1.83663	0.0460465	507	Abdominal MRI	1	0.0085569
SPINK4	Pancreas_volume_21087	0.000415013	-0.0503874	-3.53276	0.0142629	4946	0.595765	-0.0249291	-0.53085	0.0469607	507	Abdominal MRI	1	0.0283593
SPOCK1	Pancreas_iron_21091	0.000718663	0.0481665	3.3845	0.0142315	4946	0.349424	0.0420488	0.936612	0.0448946	507	Abdominal MRI	1	0.0417414
SPOCK1	Pancreas_PDFF_fat_fraction_21090	0.000888732	0.0473483	3.3256	0.0142375	4946	0.169703	0.0609547	1.3752	0.0443241	507	Abdominal MRI	1	0.048351
SSC4D	Pancreas_PDFF_fat_fraction_21090	2.74e-06	0.06707	4.69456	0.0142868	4946	0.0309279	0.0958317	2.16431	0.0442782	507	Abdominal MRI	1	0.000507128
SSC5D	Pancreas_PDFF_fat_fraction_21090	1.79e-06	0.0681013	4.78108	0.0142439	4946	0.274197	0.048625	1.09469	0.0444191	507	Abdominal MRI	1	0.000352049
ST6GAL1	Pancreas_PDFF_fat_fraction_21090	0.000109046	0.0551515	3.87267	0.0142412	4946	0.000780267	0.15117	3.3811	0.0447104	507	Abdominal MRI	1	0.0104364
STX4	Pancreas_PDFF_fat_fraction_21090	0.00057633	0.0490947	3.44476	0.014252	4946	0.0172324	0.106182	2.38993	0.0444291	507	Abdominal MRI	1	0.0358242
SUSD4	Pancreas_volume_21087	0.000180626	-0.0637132	-3.74872	0.016996	3502	0.666845	-0.023979	-0.430871	0.0556523	351	Abdominal MRI	1	0.0153613
SWAP70	Pancreas_PDFF_fat_fraction_21090	0.000702677	0.0574583	3.39157	0.0169415	3502	0.122716	0.0830247	1.54745	0.0536525	351	Abdominal MRI	1	0.0410848
SYT1	Pancreas_iron_21091	2.14e-06	0.0803946	4.74787	0.0169328	3502	0.897286	0.00715252	0.129191	0.055364	351	Abdominal MRI	1	0.000409342
TAFA5	Pancreas_iron_21091	4.93e-05	0.057848	4.06265	0.014239	4946	0.570757	-0.0253373	-0.567324	0.044661	507	Abdominal MRI	1	0.0055796
TAFA5	Pancreas_volume_21087	2.47e-08	-0.0794604	-5.58436	0.0142291	4946	0.892015	-0.00614696	-0.135826	0.0452561	507	Abdominal MRI	0.0759272	7.81e-06
TCTN3	Pancreas_iron_21091	0.00014685	0.0644312	3.80054	0.0169532	3502	0.751057	0.0173827	0.317511	0.0547467	351	Abdominal MRI	1	0.0131242
TCTN3	Pancreas_PDFF_fat_fraction_21090	7.13e-05	0.0673896	3.97673	0.016946	3502	0.0874126	0.0913177	1.71432	0.0532677	351	Abdominal MRI	1	0.00748405
TFF1	Pancreas_volume_21087	0.00012375	-0.0548351	-3.84165	0.0142739	4946	0.37203	-0.0416218	-0.893505	0.0465827	507	Abdominal MRI	1	0.0115126
TFPI	Pancreas_PDFF_fat_fraction_21090	9.61e-05	0.0556978	3.90332	0.0142693	4946	0.205475	0.0563102	1.26781	0.0444155	507	Abdominal MRI	1	0.00946453
TGFBR2	Pancreas_volume_21087	4.48e-06	-0.0653591	-4.59281	0.0142307	4946	0.5851	-0.0250149	-0.546315	0.0457883	507	Abdominal MRI	1	0.000771372
THOP1	Pancreas_PDFF_fat_fraction_21090	0.000205911	0.0529023	3.71444	0.0142423	4946	0.919304	-0.00451678	-0.101364	0.0445601	507	Abdominal MRI	1	0.0169354
THY1	Pancreas_volume_21087	0.000429583	-0.0503013	-3.52361	0.0142755	4946	0.319938	-0.0453971	-0.995606	0.0455974	507	Abdominal MRI	1	0.0290831
TMPRSS11D	Pancreas_iron_21091	0.00055423	0.058529	3.45629	0.0169341	3502	0.763523	0.0169939	0.301107	0.056438	351	Abdominal MRI	1	0.0348679
TNFRSF10B	Pancreas_volume_21087	1.8e-06	-0.0681408	-4.78052	0.0142539	4946	0.369429	-0.0415399	-0.898379	0.0462388	507	Abdominal MRI	1	0.000352783
TNFRSF11A	Pancreas_volume_21087	6.52e-07	-0.0709683	-4.98173	0.0142457	4946	0.311224	0.0464137	1.01372	0.0457857	507	Abdominal MRI	1	0.000145311
TNFRSF19	Pancreas_volume_21087	0.000587287	-0.0490263	-3.43966	0.0142533	4946	0.988154	0.000685717	0.014855	0.0461607	507	Abdominal MRI	1	0.0362912
TNFRSF1A	Pancreas_volume_21087	7.23e-06	-0.0638935	-4.4915	0.0142254	4946	0.102303	-0.0747507	-1.63689	0.0456664	507	Abdominal MRI	1	0.00115573
TNFRSF1B	Pancreas_volume_21087	3.67e-05	-0.0587917	-4.13113	0.0142314	4946	0.0845965	-0.0787848	-1.72816	0.0455889	507	Abdominal MRI	1	0.00440457
TNFRSF21	Pancreas_volume_21087	0.000161002	-0.0538094	-3.77638	0.014249	4946	0.987107	-0.000739484	-0.016168	0.0457376	507	Abdominal MRI	1	0.0140763
TNFRSF4	Pancreas_volume_21087	0.000183756	-0.053352	-3.74321	0.014253	4946	0.455271	-0.0339045	-0.747256	0.045372	507	Abdominal MRI	1	0.015555
TNFRSF9	Pancreas_volume_21087	8.03e-05	-0.0561966	-3.9469	0.0142381	4946	0.33986	-0.0441204	-0.955384	0.0461808	507	Abdominal MRI	1	0.00823383
TPP1	Pancreas_PDFF_fat_fraction_21090	1.94e-05	0.0609286	4.27636	0.0142478	4946	0.321253	0.0444535	0.992901	0.0447713	507	Abdominal MRI	1	0.0026199
ULBP2	Pancreas_volume_21087	0.000604753	-0.0489224	-3.4317	0.014256	4946	0.689769	-0.0184409	-0.399407	0.0461707	507	Abdominal MRI	1	0.0370164
UMOD	Pancreas_volume_21087	0.000154395	0.0539468	3.78684	0.0142459	4946	0.922203	0.00447476	0.0977095	0.0457966	507	Abdominal MRI	1	0.0136379
UPB1	Pancreas_PDFF_fat_fraction_21090	4.55e-06	0.0776653	4.59176	0.0169141	3502	0.309992	0.0555351	1.01681	0.0546171	351	Abdominal MRI	1	0.000780904
VCAM1	Pancreas_volume_21087	2.12e-05	-0.0607225	-4.2559	0.0142679	4946	0.542811	-0.0277195	-0.608998	0.0455167	507	Abdominal MRI	1	0.00282123
VEGFA	Pancreas_PDFF_fat_fraction_21090	0.000116628	0.054949	3.85621	0.0142495	4946	0.483587	0.0312709	0.701084	0.0446036	507	Abdominal MRI	1	0.0109919
VEGFB	Pancreas_iron_21091	0.000344335	0.0606703	3.58299	0.0169328	3502	0.949655	-0.00349185	-0.0631876	0.0552617	351	Abdominal MRI	1	0.0247542
VEGFC	Pancreas_PDFF_fat_fraction_21090	0.000603448	0.0489007	3.43228	0.0142473	4946	0.146036	0.0646569	1.45601	0.0444068	507	Abdominal MRI	1	0.0369673
VNN1	Pancreas_PDFF_fat_fraction_21090	1.6e-05	0.0730373	4.32005	0.0169066	3502	0.0112472	0.13606	2.5493	0.0533714	351	Abdominal MRI	1	0.00224214
VSIG4	Pancreas_volume_21087	5.39e-05	-0.0575586	-4.04152	0.0142418	4946	0.00594106	-0.124651	-2.76322	0.0451109	507	Abdominal MRI	1	0.00599698
VWA1	Pancreas_PDFF_fat_fraction_21090	0.000378244	0.0507382	3.55728	0.0142632	4946	0.294029	0.0467816	1.05046	0.0445342	507	Abdominal MRI	1	0.0265017
VWC2	Pancreas_volume_21087	0.000571026	-0.0491162	-3.44727	0.0142479	4946	0.00818241	-0.120377	-2.65539	0.045333	507	Abdominal MRI	1	0.0356059
WIF1	Pancreas_volume_21087	0.000602637	-0.0489287	-3.43265	0.0142539	4946	0.794594	-0.0120592	-0.260492	0.0462939	507	Abdominal MRI	1	0.036939
WNT9A	Pancreas_volume_21087	7.88e-08	-0.0766005	-5.37794	0.0142435	4946	0.377601	-0.040459	-0.883134	0.045813	507	Abdominal MRI	0.242154	2.23e-05
YAP1	Pancreas_iron_21091	5.61e-06	0.076826	4.54766	0.0168935	3502	0.108232	0.0876193	1.61057	0.0544026	351	Abdominal MRI	1	0.000932311
YAP1	Pancreas_volume_21087	0.000336836	-0.0607638	-3.58876	0.0169317	3502	0.653533	-0.0247514	-0.449269	0.0550925	351	Abdominal MRI	1	0.0243611
ABHD14B	Spleen_volume_21083	2.16e-05	-0.0605346	-4.2516	0.0142381	4946	0.0560626	-0.087905	-1.91514	0.0459001	507	Abdominal MRI	1	0.00286542
ABL1	Spleen_volume_21083	5.86e-07	-0.0712159	-5.0025	0.014236	4946	0.195745	-0.0595585	-1.29556	0.0459714	507	Abdominal MRI	1	0.000132334
ACADSB	Spleen_volume_21083	1.11e-05	-0.0744429	-4.40131	0.0169138	3502	0.260418	-0.0620714	-1.12735	0.0550597	351	Abdominal MRI	1	0.00165186
ACY1	Spleen_volume_21083	9.48e-09	0.0819922	5.74973	0.0142602	4946	0.144413	0.0663102	1.46191	0.0453585	507	Abdominal MRI	0.0291158	3.28e-06
ACYP1	Spleen_volume_21083	0.000100189	-0.0659381	-3.89465	0.0169304	3502	0.257999	-0.0627373	-1.1331	0.0553681	351	Abdominal MRI	1	0.00977168
ADA2	Spleen_volume_21083	8.62e-19	0.126425	8.88745	0.0142251	4946	1.33e-05	0.196343	4.40114	0.044612	507	Abdominal MRI	2.65e-12	1.06e-15
ADAM15	Spleen_volume_21083	1.1e-07	0.0757581	5.31764	0.0142466	4946	0.187767	0.0601518	1.31907	0.0456016	507	Abdominal MRI	0.337229	2.99e-05
ADAM8	Spleen_volume_21083	4.35e-10	0.0889305	6.25353	0.0142209	4946	0.00308194	0.135956	2.9744	0.0457087	507	Abdominal MRI	0.00133699	1.95e-07
ADAMTSL5	Spleen_volume_21083	0.00040051	-0.0599312	-3.54319	0.0169145	3502	0.464647	0.0403038	0.732071	0.0550545	351	Abdominal MRI	1	0.0276357
ADD1	Spleen_volume_21083	7.7e-06	-0.0758293	-4.4802	0.0169254	3502	0.450102	-0.0416523	-0.756147	0.055085	351	Abdominal MRI	1	0.00121704
ADGRE1	Spleen_volume_21083	1.19e-27	0.183592	10.9912	0.0167036	3502	3.95e-06	0.255782	4.69306	0.0545023	351	Abdominal MRI	3.67e-21	2.63e-24
ADGRE2	Spleen_volume_21083	5.72e-44	0.19671	14.0457	0.014005	4946	1.02e-07	0.240343	5.4056	0.0444618	507	Abdominal MRI	1.76e-37	2.62e-40
ADGRE5	Spleen_volume_21083	5.95e-42	0.192028	13.6996	0.0140171	4946	4.66e-09	0.265094	5.96739	0.0444238	507	Abdominal MRI	1.83e-35	2.52e-38
ADGRG1	Spleen_volume_21083	1.27e-08	0.0812048	5.69997	0.0142465	4946	0.718199	0.0164724	0.361077	0.0456202	507	Abdominal MRI	0.0389569	4.28e-06
ADH1B	Spleen_volume_21083	6.55e-05	0.0676149	3.99678	0.0169174	3502	0.111886	0.0890892	1.59405	0.0558887	351	Abdominal MRI	1	0.00700614
ADH4	Spleen_volume_21083	6.17e-09	0.0829733	5.82224	0.0142511	4946	0.642934	0.0211051	0.463891	0.0454959	507	Abdominal MRI	0.0189683	2.22e-06
ADIPOQ	Spleen_volume_21083	1.12e-06	-0.082588	-4.8788	0.0169279	3502	0.257273	-0.0635448	-1.13483	0.0559951	351	Abdominal MRI	1	0.000232485
AFM	Spleen_volume_21083	0.000189696	0.0632946	3.73636	0.0169402	3502	0.50739	0.0367367	0.663634	0.0553569	351	Abdominal MRI	1	0.0159255
AGRP	Spleen_volume_21083	3.78e-12	0.0988017	6.96275	0.01419	4946	0.088173	0.0777308	1.70856	0.045495	507	Abdominal MRI	1.16e-05	2.31e-09
AHCY	Spleen_volume_21083	4.12e-09	-0.0837663	-5.8898	0.0142223	4946	0.457027	-0.0342059	-0.744347	0.0459543	507	Abdominal MRI	0.0126675	1.54e-06
AIFM1	Spleen_volume_21083	0.000182009	-0.0533885	-3.74562	0.0142536	4946	0.0384946	-0.0955218	-2.0752	0.0460302	507	Abdominal MRI	1	0.0154481
AKR1B1	Spleen_volume_21083	6.85e-05	-0.0567501	-3.98483	0.0142415	4946	0.399592	-0.0385035	-0.843092	0.0456694	507	Abdominal MRI	1	0.00725443
AKT1S1	Spleen_volume_21083	4.45e-05	-0.0582082	-4.0864	0.0142444	4946	0.176035	-0.06188	-1.35504	0.0456665	507	Abdominal MRI	1	0.00515247
AKT2	Spleen_volume_21083	4.17e-05	-0.0694805	-4.10326	0.016933	3502	0.336823	-0.0534568	-0.961867	0.055576	351	Abdominal MRI	1	0.00488622
AKT3	Spleen_volume_21083	2.11e-05	-0.0606516	-4.25748	0.0142459	4946	0.372434	-0.0412223	-0.892749	0.0461745	507	Abdominal MRI	1	0.00280535
AMBN	Spleen_volume_21083	2.14e-07	0.0738563	5.19385	0.0142199	4946	0.308445	0.0466923	1.01956	0.0457964	507	Abdominal MRI	0.658299	5.44e-05
AMIGO2	Spleen_volume_21083	5.36e-13	0.10274	7.23532	0.0141998	4946	0.00262004	0.136162	3.02479	0.0450155	507	Abdominal MRI	1.65e-06	3.66e-10
ANG	Spleen_volume_21083	0.000292729	0.0516535	3.62425	0.0142522	4946	0.643663	-0.0211113	-0.462873	0.0456093	507	Abdominal MRI	1	0.0219853
ANGPT1	Spleen_volume_21083	2.36e-11	-0.0950601	-6.69751	0.0141934	4946	0.0657193	-0.0839651	-1.8445	0.0455218	507	Abdominal MRI	7.24e-05	1.29e-08
ANGPTL2	Spleen_volume_21083	6.44e-35	0.174563	12.4239	0.0140506	4946	0.000211953	0.167829	3.73263	0.0449625	507	Abdominal MRI	1.98e-28	2.04e-31
ANKMY2	Spleen_volume_21083	0.000132674	-0.0648665	-3.82573	0.0169553	3502	0.883184	-0.00814396	-0.147049	0.0553827	351	Abdominal MRI	1	0.0121446
ANXA11	Spleen_volume_21083	4.89e-07	-0.0717109	-5.03716	0.0142364	4946	0.162378	-0.0644326	-1.39925	0.046048	507	Abdominal MRI	1	0.000112992
ANXA2	Spleen_volume_21083	1.76e-09	-0.101848	-6.03458	0.0168774	3502	0.44651	-0.0422749	-0.76216	0.0554672	351	Abdominal MRI	0.00540978	7.07e-07
ANXA3	Spleen_volume_21083	2.02e-09	-0.0854297	-6.00735	0.0142209	4946	0.0863954	-0.0791322	-1.71822	0.0460549	507	Abdominal MRI	0.00620974	8.03e-07
ANXA4	Spleen_volume_21083	6.17e-10	-0.0880888	-6.19831	0.0142117	4946	0.167774	-0.0627159	-1.38146	0.0453983	507	Abdominal MRI	0.00189625	2.69e-07
AP3B1	Spleen_volume_21083	0.000250156	-0.0621346	-3.6659	0.0169494	3502	0.840431	-0.0111686	-0.201501	0.055427	351	Abdominal MRI	1	0.0195755
APOA1	Spleen_volume_21083	0.000423181	-0.0597055	-3.52859	0.0169205	3502	0.394118	-0.0482053	-0.853293	0.0564933	351	Abdominal MRI	1	0.0287604
APOC1	Spleen_volume_21083	0.000729987	-0.0572654	-3.38108	0.016937	3502	0.960809	-0.00272922	-0.0491759	0.0554992	351	Abdominal MRI	1	0.042175
APOD	Spleen_volume_21083	1.15e-11	-0.114654	-6.80899	0.0168386	3502	0.482275	-0.0389521	-0.703447	0.0553732	351	Abdominal MRI	3.54e-05	6.62e-09
APOF	Spleen_volume_21083	5.86e-05	-0.0683015	-4.02352	0.0169756	3502	0.725147	-0.0199491	-0.351889	0.0566914	351	Abdominal MRI	1	0.00640709
APOM	Spleen_volume_21083	0.000333233	-0.0512999	-3.59052	0.0142876	4946	0.15346	-0.0649988	-1.42966	0.0454646	507	Abdominal MRI	1	0.0241859
APP	Spleen_volume_21083	1.14e-12	-0.101225	-7.13069	0.0141957	4946	0.00808055	-0.120649	-2.65967	0.0453624	507	Abdominal MRI	3.51e-06	7.49e-10
APPL2	Spleen_volume_21083	1.22e-05	-0.0741882	-4.38071	0.0169352	3502	0.689509	0.0221165	0.399874	0.0553086	351	Abdominal MRI	1	0.00178733
ARFIP1	Spleen_volume_21083	0.000160125	-0.0639392	-3.77896	0.0169198	3502	0.544441	-0.033725	-0.606741	0.0555838	351	Abdominal MRI	1	0.0140187
ARHGAP45	Spleen_volume_21083	0.00083385	-0.0566481	-3.34423	0.0169391	3502	0.797567	0.0141369	0.256705	0.0550706	351	Abdominal MRI	1	0.0462725
ARHGEF1	Spleen_volume_21083	0.000544867	-0.0585862	-3.46089	0.0169281	3502	0.588825	-0.0299276	-0.541071	0.0553118	351	Abdominal MRI	1	0.0344446
ARHGEF12	Spleen_volume_21083	5.3e-07	-0.0715166	-5.02161	0.0142418	4946	0.46373	-0.0333918	-0.733299	0.0455364	507	Abdominal MRI	1	0.000121394
ARL2BP	Spleen_volume_21083	0.000426812	-0.0596926	-3.52632	0.0169277	3502	0.612222	-0.028324	-0.507389	0.0558231	351	Abdominal MRI	1	0.028946
ARSB	Spleen_volume_21083	2.49e-06	-0.0671028	-4.71445	0.0142334	4946	0.0290142	-0.0993602	-2.1898	0.0453741	507	Abdominal MRI	1	0.000466547
ASGR1	Spleen_volume_21083	8.31e-07	0.0702304	4.93422	0.0142333	4946	0.818276	-0.0105187	-0.229887	0.0457557	507	Abdominal MRI	1	0.000180024
ASGR2	Spleen_volume_21083	5.65e-06	0.0769829	4.54603	0.0169341	3502	0.842557	-0.011038	-0.198781	0.0555285	351	Abdominal MRI	1	0.000938737
ASS1	Spleen_volume_21083	0.000260198	0.0619198	3.65577	0.0169375	3502	0.856893	-0.0101833	-0.180472	0.0564259	351	Abdominal MRI	1	0.020151
ATG16L1	Spleen_volume_21083	0.000771809	-0.0570294	-3.36569	0.0169443	3502	0.639279	-0.0260662	-0.469141	0.0555615	351	Abdominal MRI	1	0.0438635
ATP5IF1	Spleen_volume_21083	1.01e-06	-0.069649	-4.89574	0.0142265	4946	0.0386584	-0.0953796	-2.07344	0.0460006	507	Abdominal MRI	1	0.000213395
ATP6V1F	Spleen_volume_21083	0.000627185	-0.0487489	-3.42178	0.0142466	4946	0.604227	-0.0238959	-0.518671	0.0460715	507	Abdominal MRI	1	0.037959
ATXN10	Spleen_volume_21083	0.000424742	-0.0502314	-3.52662	0.0142435	4946	0.032531	-0.0975624	-2.14398	0.0455053	507	Abdominal MRI	1	0.0288382
AXIN1	Spleen_volume_21083	1.29e-06	-0.0690609	-4.84691	0.0142484	4946	0.76849	0.0134602	0.294516	0.0457029	507	Abdominal MRI	1	0.000263985
AXL	Spleen_volume_21083	3.24e-42	0.192385	13.7455	0.0139963	4946	1.63e-07	0.234665	5.31544	0.0441479	507	Abdominal MRI	9.94e-36	1.39e-38
B2M	Spleen_volume_21083	3.97e-13	0.122555	7.28474	0.0168235	3502	0.415645	0.0457086	0.815029	0.0560821	351	Abdominal MRI	1.22e-06	2.76e-10
B3GNT7	Spleen_volume_21083	0.000338242	0.0607746	3.58767	0.0169399	3502	0.138751	0.0824198	1.48406	0.0555368	351	Abdominal MRI	1	0.0244306
B4GALT1	Spleen_volume_21083	8.27e-10	0.0873392	6.15168	0.0141976	4946	0.677895	0.0190619	0.415588	0.0458674	507	Abdominal MRI	0.00254156	3.53e-07
B4GAT1	Spleen_volume_21083	7.83e-05	-0.0562868	-3.95275	0.0142399	4946	0.497568	-0.0310401	-0.678832	0.0457258	507	Abdominal MRI	1	0.00808137
BAIAP2	Spleen_volume_21083	0.000765345	-0.0479763	-3.36714	0.0142484	4946	0.179833	-0.061252	-1.34321	0.0456013	507	Abdominal MRI	1	0.0436101
BAMBI	Spleen_volume_21083	2.59e-20	0.13125	9.27543	0.0141503	4946	0.0118758	0.113592	2.52535	0.0449806	507	Abdominal MRI	7.95e-14	3.52e-17
BANK1	Spleen_volume_21083	0.000189833	-0.0532648	-3.73501	0.014261	4946	0.807708	0.0110884	0.243517	0.0455345	507	Abdominal MRI	1	0.015933
BAX	Spleen_volume_21083	0.000357332	-0.0508704	-3.57224	0.0142405	4946	0.0211752	-0.106192	-2.31237	0.0459234	507	Abdominal MRI	1	0.0254362
BCL2L1	Spleen_volume_21083	5.21e-05	-0.0685742	-4.05113	0.0169272	3502	0.377199	-0.0491132	-0.884264	0.0555414	351	Abdominal MRI	1	0.00583092
BCR	Spleen_volume_21083	5.71e-07	-0.0712733	-5.00735	0.0142337	4946	0.431792	-0.0357257	-0.786784	0.0454072	507	Abdominal MRI	1	0.000129474
BDNF	Spleen_volume_21083	2.62e-08	-0.09423	-5.57767	0.0168941	3502	0.114403	-0.0869929	-1.58291	0.0549576	351	Abdominal MRI	0.0805959	8.25e-06
BGLAP	Spleen_volume_21083	0.000199237	0.0629799	3.72395	0.0169121	3502	0.753691	0.0174263	0.314038	0.0554911	351	Abdominal MRI	1	0.0165245
BGN	Spleen_volume_21083	9.77e-07	0.0698019	4.9025	0.014238	4946	0.231406	0.0550449	1.19825	0.0459378	507	Abdominal MRI	1	0.000207174
BIN2	Spleen_volume_21083	1.67e-06	-0.0682595	-4.79598	0.0142327	4946	0.457997	-0.0341161	-0.742743	0.0459326	507	Abdominal MRI	1	0.000329807
BIRC2	Spleen_volume_21083	8.24e-06	-0.0635499	-4.46353	0.0142376	4946	0.107799	-0.0734552	-1.61114	0.045592	507	Abdominal MRI	1	0.00128807
BNIP3L	Spleen_volume_21083	3.28e-05	-0.0704129	-4.15874	0.0169313	3502	0.91174	0.00615379	0.11093	0.0554748	351	Abdominal MRI	1	0.00401834
BOLA2_BOLA2B	Spleen_volume_21083	0.000151782	-0.0642437	-3.79232	0.0169405	3502	0.942965	0.0039505	0.0715989	0.0551754	351	Abdominal MRI	1	0.0134616
BRK1	Spleen_volume_21083	4.43e-06	-0.0653874	-4.59529	0.0142292	4946	0.0949654	-0.0771997	-1.67303	0.0461436	507	Abdominal MRI	1	0.00076394
BTC	Spleen_volume_21083	9.83e-05	-0.0555074	-3.898	0.01424	4946	0.00153854	-0.143052	-3.18542	0.0449083	507	Abdominal MRI	1	0.00962735
BTN2A1	Spleen_volume_21083	2.16e-11	0.0952735	6.71028	0.0141981	4946	0.0079983	0.121387	2.66317	0.0455799	507	Abdominal MRI	6.64e-05	1.19e-08
C19ORF12	Spleen_volume_21083	4.93e-06	0.0650628	4.5729	0.0142279	4946	0.00403591	0.129927	2.88914	0.0449708	507	Abdominal MRI	1	0.000835478
C1QA	Spleen_volume_21083	2.44e-22	0.1382	9.76884	0.0141471	4946	4.83e-05	0.187276	4.10069	0.0456694	507	Abdominal MRI	7.5e-16	3.8e-19
C1QTNF9	Spleen_volume_21083	7.59e-06	-0.0757504	-4.48314	0.0168967	3502	0.007046	-0.147938	-2.71168	0.0545561	351	Abdominal MRI	1	0.00120347
C1R	Spleen_volume_21083	4.86e-05	0.068836	4.06741	0.0169238	3502	0.147596	0.0807723	1.45149	0.0556477	351	Abdominal MRI	1	0.00551656
C1RL	Spleen_volume_21083	2.39e-08	0.0944739	5.59396	0.0168885	3502	0.0258415	0.122103	2.23873	0.054541	351	Abdominal MRI	0.0734446	7.58e-06
C1S	Spleen_volume_21083	1.54e-07	0.088894	5.25843	0.016905	3502	0.103014	0.0906987	1.63496	0.0554745	351	Abdominal MRI	0.473245	4.06e-05
CA13	Spleen_volume_21083	1.2e-07	-0.0754389	-5.3017	0.0142292	4946	0.256579	-0.0517631	-1.13585	0.0455721	507	Abdominal MRI	0.367858	3.23e-05
CA4	Spleen_volume_21083	3.58e-11	-0.0941867	-6.63541	0.0141945	4946	0.00123294	-0.147241	-3.25031	0.0453008	507	Abdominal MRI	0.000110112	1.91e-08
CA5A	Spleen_volume_21083	1.34e-08	0.0808816	5.69043	0.0142136	4946	0.271536	0.0502374	1.10078	0.0456378	507	Abdominal MRI	0.0411826	4.5e-06
CA9	Spleen_volume_21083	0.000498116	-0.049693	-3.48409	0.0142628	4946	0.836002	-0.0095405	-0.207122	0.0460623	507	Abdominal MRI	1	0.0323224
CACYBP	Spleen_volume_21083	0.000141646	-0.0645202	-3.80951	0.0169366	3502	0.447155	-0.0420809	-0.76108	0.0552911	351	Abdominal MRI	1	0.0127687
CALCOCO1	Spleen_volume_21083	1.58e-05	-0.0616227	-4.32197	0.014258	4946	0.831544	0.00971554	0.212836	0.0456479	507	Abdominal MRI	1	0.00221212
CALCOCO2	Spleen_volume_21083	0.000534284	-0.058778	-3.46619	0.0169575	3502	0.574257	-0.031142	-0.562356	0.0553778	351	Abdominal MRI	1	0.0339552
CANT1	Spleen_volume_21083	0.000153296	0.0539443	3.78862	0.0142385	4946	0.219843	0.0558268	1.22853	0.0454418	507	Abdominal MRI	1	0.0135615
CAPS	Spleen_volume_21083	3.78e-05	-0.0698698	-4.12567	0.0169354	3502	0.25579	-0.0624052	-1.13838	0.0548194	351	Abdominal MRI	1	0.00451542
CASP2	Spleen_volume_21083	6.2e-05	-0.0570674	-4.00849	0.0142366	4946	0.418612	-0.0369361	-0.809522	0.0456271	507	Abdominal MRI	1	0.00670522
CASP3	Spleen_volume_21083	1.08e-07	-0.0757139	-5.32028	0.0142312	4946	0.313207	-0.0462083	-1.00956	0.0457705	507	Abdominal MRI	0.332395	2.95e-05
CASP7	Spleen_volume_21083	0.000425998	-0.0597273	-3.52683	0.0169351	3502	0.366478	-0.0501409	-0.904338	0.0554448	351	Abdominal MRI	1	0.0289036
CASP8	Spleen_volume_21083	0.000168629	-0.0536374	-3.76479	0.0142471	4946	0.0645211	-0.0846413	-1.85278	0.0456834	507	Abdominal MRI	1	0.01458
CBLIF	Spleen_volume_21083	0.000178711	-0.0534394	-3.75022	0.0142497	4946	0.981103	0.00108631	0.0236979	0.0458399	507	Abdominal MRI	1	0.0152444
CBS	Spleen_volume_21083	5.56e-06	0.0769599	4.54969	0.0169154	3502	0.214814	0.0693478	1.24283	0.0557981	351	Abdominal MRI	1	0.000924944
CC2D1A	Spleen_volume_21083	1.53e-06	-0.0685857	-4.81333	0.0142491	4946	0.515101	-0.0297639	-0.651393	0.0456926	507	Abdominal MRI	1	0.000305724
CCL11	Spleen_volume_21083	1.08e-08	-0.081431	-5.72742	0.0142177	4946	0.525495	-0.0288691	-0.635357	0.0454376	507	Abdominal MRI	0.0331846	3.7e-06
CCL13	Spleen_volume_21083	3.66e-10	-0.0892364	-6.28066	0.0142081	4946	0.417535	-0.0366791	-0.811398	0.0452049	507	Abdominal MRI	0.00112482	1.66e-07
CCL14	Spleen_volume_21083	3.98e-05	0.0587459	4.11248	0.0142848	4946	0.774947	0.012969	0.28607	0.0453351	507	Abdominal MRI	1	0.0047051
CCL17	Spleen_volume_21083	6.76e-17	-0.118776	-8.38116	0.0141718	4946	0.154375	-0.0651956	-1.42647	0.045704	507	Abdominal MRI	2.08e-10	7.03e-14
CCL21	Spleen_volume_21083	1.44e-05	0.0618177	4.34243	0.0142357	4946	0.630228	0.0222198	0.481712	0.0461267	507	Abdominal MRI	1	0.00204954
CCL23	Spleen_volume_21083	4.04e-05	0.0585316	4.10878	0.0142455	4946	0.411038	0.0379287	0.822778	0.0460983	507	Abdominal MRI	1	0.00476736
CCL26	Spleen_volume_21083	4.29e-08	-0.0779721	-5.48728	0.0142096	4946	0.87957	-0.00692901	-0.151594	0.0457077	507	Abdominal MRI	0.13167	1.29e-05
CCL28	Spleen_volume_21083	2.29e-15	-0.112658	-7.95052	0.0141699	4946	0.171971	-0.0625163	-1.36792	0.0457018	507	Abdominal MRI	7.02e-09	2.04e-12
CCL3	Spleen_volume_21083	1.82e-16	0.117087	8.26212	0.0141716	4946	0.178252	0.0615133	1.34811	0.0456292	507	Abdominal MRI	5.6e-10	1.82e-13
CCL5	Spleen_volume_21083	3.63e-10	-0.0893782	-6.28221	0.0142272	4946	0.255565	-0.0516986	-1.13828	0.0454182	507	Abdominal MRI	0.00111373	1.65e-07
CCL8	Spleen_volume_21083	1.83e-05	-0.0610692	-4.28833	0.0142408	4946	0.373696	-0.0403012	-0.890394	0.0452623	507	Abdominal MRI	1	0.00250701
CCN1	Spleen_volume_21083	0.000289797	-0.0516535	-3.62686	0.014242	4946	0.223993	-0.0554018	-1.21753	0.0455033	507	Abdominal MRI	1	0.0218184
CCN2	Spleen_volume_21083	5e-12	-0.0982651	-6.92259	0.0141948	4946	0.101048	-0.0751425	-1.64292	0.0457372	507	Abdominal MRI	1.54e-05	3.03e-09
CCT5	Spleen_volume_21083	0.000277538	-0.0518564	-3.63804	0.014254	4946	0.197667	-0.0585598	-1.29	0.0453953	507	Abdominal MRI	1	0.0211286
CD160	Spleen_volume_21083	2.21e-44	0.197502	14.1156	0.0139918	4946	0.0427975	0.0918493	2.03102	0.0452231	507	Abdominal MRI	6.79e-38	1.03e-40
CD163	Spleen_volume_21083	5.99e-11	0.093247	6.55847	0.0142178	4946	0.000634367	0.154364	3.43893	0.0448872	507	Abdominal MRI	0.000184144	3.08e-08
CD164	Spleen_volume_21083	0.000201106	-0.0530044	-3.72042	0.0142469	4946	0.0410458	-0.0931055	-2.04853	0.0454499	507	Abdominal MRI	1	0.0166419
CD200R1	Spleen_volume_21083	2.35e-19	0.127876	9.03313	0.0141563	4946	0.000162115	0.17065	3.80155	0.0448895	507	Abdominal MRI	7.22e-13	3.02e-16
CD209	Spleen_volume_21083	0.000744737	-0.0480766	-3.37468	0.0142463	4946	0.352504	-0.0424686	-0.930637	0.0456339	507	Abdominal MRI	1	0.0427722
CD22	Spleen_volume_21083	1.05e-35	0.176579	12.5724	0.014045	4946	3.79e-06	0.210669	4.6764	0.0450493	507	Abdominal MRI	3.24e-29	3.44e-32
CD244	Spleen_volume_21083	6.95e-28	0.155189	11.0134	0.0140909	4946	0.000954935	0.150923	3.32388	0.0454058	507	Abdominal MRI	2.14e-21	1.55e-24
CD27	Spleen_volume_21083	9.66e-05	0.0556187	3.9023	0.0142528	4946	0.803205	0.0114493	0.249338	0.045919	507	Abdominal MRI	1	0.00949326
CD274	Spleen_volume_21083	1.26e-06	0.069025	4.85175	0.0142268	4946	0.136265	0.0682654	1.49232	0.0457445	507	Abdominal MRI	1	0.000258525
CD28	Spleen_volume_21083	3.34e-22	0.137746	9.73644	0.0141475	4946	0.00858637	0.118948	2.63885	0.0450756	507	Abdominal MRI	1.03e-15	5.15e-19
CD2AP	Spleen_volume_21083	0.000204754	-0.0529838	-3.71587	0.0142588	4946	0.650793	-0.0204684	-0.452942	0.04519	507	Abdominal MRI	1	0.0168642
CD300A	Spleen_volume_21083	1.14e-07	0.0896499	5.31341	0.0168724	3502	0.0891149	0.0932783	1.70513	0.0547046	351	Abdominal MRI	0.351307	3.1e-05
CD300C	Spleen_volume_21083	1.94e-15	0.112998	7.97124	0.0141757	4946	0.00800883	0.120305	2.66272	0.0451814	507	Abdominal MRI	5.95e-09	1.74e-12
CD300E	Spleen_volume_21083	0.000146831	0.0540859	3.79934	0.0142356	4946	0.267593	0.0506888	1.1099	0.0456698	507	Abdominal MRI	1	0.0131234
CD300LF	Spleen_volume_21083	6.53e-06	0.0641818	4.51337	0.0142204	4946	0.874574	0.00723488	0.157935	0.0458094	507	Abdominal MRI	1	0.00106044
CD300LG	Spleen_volume_21083	1.74e-06	-0.068166	-4.78693	0.01424	4946	0.469134	-0.032798	-0.724458	0.0452725	507	Abdominal MRI	1	0.000343287
CD302	Spleen_volume_21083	3.45e-06	0.0661255	4.64744	0.0142284	4946	0.69164	0.0185416	0.396867	0.0467199	507	Abdominal MRI	1	0.000616488
CD36	Spleen_volume_21083	3.65e-12	-0.117674	-6.97484	0.0168712	3502	0.124146	-0.0853309	-1.54154	0.0553542	351	Abdominal MRI	1.12e-05	2.24e-09
CD38	Spleen_volume_21083	2.02e-11	0.0954911	6.72033	0.0142093	4946	0.415712	0.0375944	0.814581	0.0461518	507	Abdominal MRI	6.2e-05	1.12e-08
CD4	Spleen_volume_21083	1.76e-12	0.100308	7.07056	0.0141867	4946	0.0118619	0.114734	2.52577	0.0454253	507	Abdominal MRI	5.4e-06	1.13e-09
CD40	Spleen_volume_21083	2.59e-05	-0.0599423	-4.21076	0.0142355	4946	0.331119	-0.044839	-0.972838	0.0460909	507	Abdominal MRI	1	0.00332321
CD40LG	Spleen_volume_21083	3.32e-08	-0.0787059	-5.53243	0.0142263	4946	0.0166656	-0.10946	-2.40234	0.0455639	507	Abdominal MRI	0.102042	1.02e-05
CD48	Spleen_volume_21083	5.35e-21	0.133615	9.44481	0.0141469	4946	2.23e-06	0.215746	4.78913	0.045049	507	Abdominal MRI	1.65e-14	7.63e-18
CD5	Spleen_volume_21083	1.48e-09	0.0860474	6.05796	0.014204	4946	0.148871	0.0660671	1.44583	0.0456949	507	Abdominal MRI	0.00454994	6.03e-07
CD5L	Spleen_volume_21083	5.24e-18	0.146225	8.69527	0.0168166	3502	0.0152788	0.136839	2.43846	0.0561171	351	Abdominal MRI	1.61e-11	6.02e-15
CD63	Spleen_volume_21083	3.98e-07	-0.0722056	-5.07669	0.014223	4946	0.104107	-0.0745916	-1.62832	0.0458089	507	Abdominal MRI	1	9.43e-05
CD69	Spleen_volume_21083	3.69e-10	-0.0892019	-6.27929	0.0142057	4946	0.353094	-0.0427237	-0.929498	0.0459643	507	Abdominal MRI	0.00113466	1.68e-07
CD70	Spleen_volume_21083	0.000926805	-0.0471839	-3.31387	0.0142383	4946	0.416694	-0.0373991	-0.812866	0.0460089	507	Abdominal MRI	1	0.0497608
CD72	Spleen_volume_21083	8.51e-48	0.242601	14.7482	0.0164495	3502	0.00442054	0.159398	2.8663	0.055611	351	Abdominal MRI	2.61e-41	4.48e-44
CD74	Spleen_volume_21083	7.82e-34	0.171627	12.2164	0.0140489	4946	0.00206684	0.139884	3.09719	0.0451646	507	Abdominal MRI	2.4e-27	2.36e-30
CD79B	Spleen_volume_21083	3.84e-14	0.10779	7.58857	0.0142043	4946	0.0453515	0.0915558	2.00656	0.0456283	507	Abdominal MRI	1.18e-07	3.01e-11
CD80	Spleen_volume_21083	4.83e-17	0.141754	8.43411	0.0168073	3502	4.08e-05	0.221464	4.159	0.0532495	351	Abdominal MRI	1.48e-10	5.08e-14
CD83	Spleen_volume_21083	9.76e-18	0.121993	8.6093	0.0141699	4946	0.0116972	0.115602	2.53074	0.0456791	507	Abdominal MRI	3e-11	1.1e-14
CD86	Spleen_volume_21083	1.61e-08	0.0957651	5.66245	0.0169123	3502	0.0091683	0.141524	2.62122	0.0539914	351	Abdominal MRI	0.0495587	5.32e-06
CD8A	Spleen_volume_21083	3.22e-64	0.237724	17.1696	0.0138456	4946	8.94e-08	0.240122	5.4296	0.0442245	507	Abdominal MRI	9.88e-58	3.55e-60
CD99	Spleen_volume_21083	4.95e-05	-0.0577986	-4.06134	0.0142314	4946	0.539292	-0.0282742	-0.61432	0.0460253	507	Abdominal MRI	1	0.00560558
CDA	Spleen_volume_21083	8.45e-09	0.097536	5.7734	0.016894	3502	0.129225	0.083209	1.52098	0.0547074	351	Abdominal MRI	0.0259584	2.96e-06
CDC26	Spleen_volume_21083	1.21e-05	-0.0742296	-4.38222	0.0169388	3502	0.610435	-0.028493	-0.50994	0.0558753	351	Abdominal MRI	1	0.0017773
CDC27	Spleen_volume_21083	0.000287184	-0.0517074	-3.6292	0.0142476	4946	0.870823	0.00738104	0.162699	0.0453663	507	Abdominal MRI	1	0.0216806
CDC37	Spleen_volume_21083	4.86e-06	-0.0651418	-4.5759	0.0142359	4946	0.0168156	-0.109554	-2.39902	0.045666	507	Abdominal MRI	1	0.000825159
CDC42BPB	Spleen_volume_21083	0.000792967	-0.0569589	-3.35819	0.0169612	3502	0.650963	0.0248994	0.452839	0.0549851	351	Abdominal MRI	1	0.0447099
CDH2	Spleen_volume_21083	8.3e-11	0.0925449	6.50927	0.0142174	4946	0.0254203	0.102491	2.24188	0.0457165	507	Abdominal MRI	0.000255075	4.18e-08
CDH3	Spleen_volume_21083	2.55e-61	0.232476	16.7546	0.0138754	4946	0.00288391	0.135205	2.9951	0.0451421	507	Abdominal MRI	7.82e-55	2.51e-57
CDH6	Spleen_volume_21083	2.72e-05	0.0598482	4.19979	0.0142503	4946	0.0269888	0.10009	2.21842	0.0451179	507	Abdominal MRI	1	0.00345321
CDHR1	Spleen_volume_21083	8.59e-05	0.0559443	3.93054	0.0142332	4946	0.331718	0.0442205	0.971631	0.0455116	507	Abdominal MRI	1	0.00867243
CDHR5	Spleen_volume_21083	0.000136809	0.0544402	3.81688	0.014263	4946	0.00362274	0.132346	2.92353	0.0452692	507	Abdominal MRI	1	0.012441
CDKN2D	Spleen_volume_21083	1.24e-05	-0.0623155	-4.37554	0.0142418	4946	0.179952	-0.0618171	-1.34284	0.0460346	507	Abdominal MRI	1	0.00180991
CEACAM5	Spleen_volume_21083	0.000450774	-0.0500913	-3.51079	0.0142678	4946	0.786533	-0.0123404	-0.270965	0.0455424	507	Abdominal MRI	1	0.0300928
CEMIP2	Spleen_volume_21083	0.000682082	0.0575178	3.39974	0.0169183	3502	0.157186	0.0783151	1.41783	0.0552357	351	Abdominal MRI	1	0.0402572
CERT	Spleen_volume_21083	9.81e-06	-0.0630862	-4.42597	0.0142536	4946	0.060975	-0.0860499	-1.87804	0.0458189	507	Abdominal MRI	1	0.00149023
CETN2	Spleen_volume_21083	2.45e-06	-0.0671911	-4.71803	0.0142413	4946	0.243997	-0.0530028	-1.16647	0.0454386	507	Abdominal MRI	1	0.000459551
CETN3	Spleen_volume_21083	0.000544439	-0.0585932	-3.4611	0.0169291	3502	0.477719	-0.0390753	-0.710789	0.0549745	351	Abdominal MRI	1	0.0344317
CFP	Spleen_volume_21083	6.02e-13	0.121972	7.2274	0.0168764	3502	0.00703546	0.148961	2.71219	0.0549228	351	Abdominal MRI	1.85e-06	4.09e-10
CHMP1A	Spleen_volume_21083	3.74e-06	-0.0659641	-4.63062	0.0142452	4946	0.0532861	-0.0884326	-1.93732	0.0456468	507	Abdominal MRI	1	0.000660365
CHMP6	Spleen_volume_21083	0.000137426	-0.0646419	-3.81702	0.0169352	3502	0.442221	-0.0424671	-0.769378	0.0551966	351	Abdominal MRI	1	0.0124813
CIAPIN1	Spleen_volume_21083	6.74e-06	-0.0641542	-4.50672	0.0142352	4946	0.0621042	-0.0855807	-1.86987	0.0457683	507	Abdominal MRI	1	0.00108874
CIRBP	Spleen_volume_21083	0.000243366	-0.0622297	-3.67296	0.0169427	3502	0.470868	-0.040213	-0.721902	0.0557042	351	Abdominal MRI	1	0.0191742
CLEC12A	Spleen_volume_21083	6.59e-05	0.0675731	3.99536	0.0169129	3502	0.787264	0.0150828	0.270085	0.0558445	351	Abdominal MRI	1	0.00704214
CLEC1B	Spleen_volume_21083	8.12e-10	-0.0874349	-6.15472	0.0142061	4946	0.0860661	-0.0792365	-1.72002	0.0460671	507	Abdominal MRI	0.00249362	3.47e-07
CLEC4A	Spleen_volume_21083	3.89e-11	-0.0940785	-6.62308	0.0142046	4946	0.0510801	-0.0882668	-1.95565	0.0451343	507	Abdominal MRI	0.000119617	2.06e-08
CLEC4C	Spleen_volume_21083	0.00060991	0.0488026	3.42939	0.0142307	4946	0.238377	0.0540994	1.18051	0.0458273	507	Abdominal MRI	1	0.0372301
CLEC4D	Spleen_volume_21083	5.09e-06	0.0649819	4.56627	0.0142309	4946	0.0258283	-0.101661	-2.23566	0.0454725	507	Abdominal MRI	1	0.000858483
CLEC7A	Spleen_volume_21083	2.42e-07	0.073572	5.17115	0.0142274	4946	0.35245	0.0425075	0.930742	0.0456705	507	Abdominal MRI	0.743038	6.06e-05
CLIP2	Spleen_volume_21083	7.53e-05	-0.0564516	-3.96229	0.0142472	4946	0.583678	-0.0250099	-0.548388	0.0456061	507	Abdominal MRI	1	0.00782209
CLSTN3	Spleen_volume_21083	2.58e-05	0.0714063	4.21354	0.0169469	3502	0.0120873	0.13817	2.52358	0.0547517	351	Abdominal MRI	1	0.00330917
CLUL1	Spleen_volume_21083	0.000153103	-0.053996	-3.78893	0.014251	4946	0.0622832	0.0844628	1.86858	0.0452015	507	Abdominal MRI	1	0.0135506
CMC1	Spleen_volume_21083	7.33e-05	-0.0672408	-3.97012	0.0169367	3502	0.298437	-0.0575062	-1.04144	0.055218	351	Abdominal MRI	1	0.00765289
CNP	Spleen_volume_21083	1.84e-06	-0.0808248	-4.77861	0.0169139	3502	0.349091	-0.0513081	-0.937692	0.0547174	351	Abdominal MRI	1	0.000359186
CNPY4	Spleen_volume_21083	2.13e-07	-0.0739425	-5.19529	0.0142326	4946	0.273889	-0.0504904	-1.09539	0.0460935	507	Abdominal MRI	0.65325	5.4e-05
CNST	Spleen_volume_21083	6.49e-05	-0.056943	-3.99758	0.0142444	4946	0.45933	-0.0338285	-0.740541	0.0456808	507	Abdominal MRI	1	0.00695654
COCH	Spleen_volume_21083	0.00084212	-0.0566265	-3.34148	0.0169465	3502	0.94061	-0.00417052	-0.0745605	0.0559347	351	Abdominal MRI	1	0.0465901
COL18A1	Spleen_volume_21083	1.99e-09	0.0853928	6.00994	0.0142086	4946	0.636929	-0.021611	-0.472295	0.0457575	507	Abdominal MRI	0.00611195	7.92e-07
COL2A1	Spleen_volume_21083	9.39e-05	-0.0661898	-3.91033	0.0169269	3502	0.099955	-0.0912273	-1.64972	0.0552987	351	Abdominal MRI	1	0.00929028
COL6A3	Spleen_volume_21083	6.09e-05	0.0571354	4.01269	0.0142387	4946	0.211604	0.0578434	1.25082	0.0462445	507	Abdominal MRI	1	0.00660876
CORO1A	Spleen_volume_21083	1.46e-05	-0.0617636	-4.3392	0.0142339	4946	0.855649	-0.00829808	-0.182013	0.0455906	507	Abdominal MRI	1	0.00207378
CPA1	Spleen_volume_21083	9.7e-06	0.0630655	4.42837	0.0142412	4946	0.359349	-0.0419198	-0.917476	0.0456904	507	Abdominal MRI	1	0.00147569
CPB1	Spleen_volume_21083	3.08e-12	0.0992123	6.9915	0.0141904	4946	0.535655	0.0285125	0.619839	0.0459998	507	Abdominal MRI	9.47e-06	1.92e-09
CPE	Spleen_volume_21083	2.1e-07	-0.073919	-5.19789	0.014221	4946	0.0496824	-0.0896606	-1.96761	0.0455683	507	Abdominal MRI	0.644248	5.34e-05
CPVL	Spleen_volume_21083	4.91e-06	0.0651013	4.57358	0.0142342	4946	0.253287	0.0521287	1.14376	0.0455765	507	Abdominal MRI	1	0.000833095
CPXM1	Spleen_volume_21083	2.64e-06	-0.0669443	-4.70286	0.0142348	4946	0.00514092	-0.126673	-2.81086	0.0450655	507	Abdominal MRI	1	0.000489867
CPXM2	Spleen_volume_21083	1.23e-09	0.102962	6.09269	0.0168992	3502	0.000174135	0.208331	3.79735	0.0548622	351	Abdominal MRI	0.00378305	5.08e-07
CR1	Spleen_volume_21083	2.61e-11	0.112828	6.68879	0.0168683	3502	1.15e-05	0.242119	4.45524	0.0543448	351	Abdominal MRI	8.02e-05	1.42e-08
CR2	Spleen_volume_21083	4.5e-45	0.19908	14.2319	0.0139883	4946	0.000111388	0.177046	3.89632	0.0454394	507	Abdominal MRI	1.38e-38	2.14e-41
CRACR2A	Spleen_volume_21083	0.000145177	-0.0541931	-3.80216	0.0142533	4946	0.252316	0.0523419	1.14611	0.0456692	507	Abdominal MRI	1	0.0130119
CRADD	Spleen_volume_21083	2.29e-08	-0.0796554	-5.59791	0.0142295	4946	0.030998	-0.0993672	-2.1634	0.045931	507	Abdominal MRI	0.0702625	7.29e-06
CRHBP	Spleen_volume_21083	0.000672077	0.0484829	3.40289	0.0142476	4946	0.851135	-0.00854329	-0.187771	0.0454986	507	Abdominal MRI	1	0.0398454
CRIM1	Spleen_volume_21083	1.23e-06	0.0694685	4.85661	0.0143039	4946	0.0719228	0.0819496	1.80355	0.045438	507	Abdominal MRI	1	0.000253172
CRIP2	Spleen_volume_21083	1.53e-05	-0.0616724	-4.32878	0.014247	4946	0.0929791	-0.0771364	-1.6832	0.0458271	507	Abdominal MRI	1	0.00215702
CRISP3	Spleen_volume_21083	2.3e-05	0.0716999	4.23954	0.0169122	3502	0.49209	-0.0387675	-0.687758	0.0563679	351	Abdominal MRI	1	0.00301603
CRKL	Spleen_volume_21083	2.21e-06	-0.0674518	-4.73849	0.0142349	4946	0.302913	-0.0474862	-1.0313	0.0460449	507	Abdominal MRI	1	0.000421505
CRLF1	Spleen_volume_21083	2.29e-66	0.241642	17.4715	0.0138306	4946	3.87e-06	0.208436	4.67183	0.0446155	507	Abdominal MRI	7.03e-60	2.76e-62
CRTAM	Spleen_volume_21083	2.35e-34	0.172825	12.3168	0.0140316	4946	7.25e-05	0.180911	4.00254	0.0451989	507	Abdominal MRI	7.21e-28	7.28e-31
CRYZL1	Spleen_volume_21083	0.000266571	-0.0618584	-3.64954	0.0169497	3502	0.44569	-0.0423148	-0.763538	0.0554194	351	Abdominal MRI	1	0.0205209
CSF1	Spleen_volume_21083	9.34e-16	0.114246	8.06202	0.0141709	4946	0.383275	0.0396499	0.872669	0.0454352	507	Abdominal MRI	2.87e-09	8.68e-13
CSF1R	Spleen_volume_21083	5.71e-14	0.127063	7.54564	0.0168392	3502	0.00165188	0.173404	3.17285	0.0546525	351	Abdominal MRI	1.75e-07	4.39e-11
CSF2	Spleen_volume_21083	5.01e-06	0.0773148	4.57138	0.0169128	3502	0.080333	0.0970821	1.75417	0.0553437	351	Abdominal MRI	1	0.000848126
CSF3R	Spleen_volume_21083	6.61e-05	0.0675896	3.99468	0.0169199	3502	0.336969	0.053831	0.961576	0.0559821	351	Abdominal MRI	1	0.00705715
CSNK2A1	Spleen_volume_21083	4.69e-06	-0.0774853	-4.58553	0.0168978	3502	0.237117	-0.0651824	-1.18438	0.055035	351	Abdominal MRI	1	0.000801051
CST3	Spleen_volume_21083	1.13e-10	0.0917214	6.4622	0.0141935	4946	0.741368	0.0152043	0.330232	0.0460415	507	Abdominal MRI	0.000347643	5.57e-08
CTBS	Spleen_volume_21083	7.9e-05	0.0670723	3.95206	0.0169715	3502	0.0111539	0.138567	2.55227	0.0542917	351	Abdominal MRI	1	0.00813469
CTF1	Spleen_volume_21083	2.76e-06	-0.0667893	-4.69349	0.0142302	4946	0.0315038	-0.0979518	-2.1569	0.0454132	507	Abdominal MRI	1	0.000509374
CTRB1	Spleen_volume_21083	0.000684124	0.048407	3.39803	0.0142456	4946	0.798037	0.0116966	0.256029	0.0456846	507	Abdominal MRI	1	0.0403349
CTSD	Spleen_volume_21083	0.000133097	0.0544325	3.82368	0.0142356	4946	0.988426	0.000657133	0.0145132	0.0452782	507	Abdominal MRI	1	0.0121728
CTSL	Spleen_volume_21083	5.06e-12	0.0982432	6.92105	0.0141948	4946	0.0140417	0.111906	2.46513	0.0453955	507	Abdominal MRI	1.55e-05	3.06e-09
CTSS	Spleen_volume_21083	0.000126649	0.0545734	3.83594	0.0142269	4946	0.01749	0.107539	2.38441	0.0451007	507	Abdominal MRI	1	0.0117124
CTSV	Spleen_volume_21083	1.68e-09	-0.0857849	-6.03761	0.0142084	4946	0.8393	0.00926023	0.202897	0.04564	507	Abdominal MRI	0.00515752	6.77e-07
CTSZ	Spleen_volume_21083	0.000244715	0.0522607	3.67042	0.0142383	4946	0.376632	0.0403212	0.884932	0.0455642	507	Abdominal MRI	1	0.0192562
CXCL10	Spleen_volume_21083	0.000826534	0.0476485	3.34582	0.0142412	4946	0.548713	0.0276773	0.60011	0.0461203	507	Abdominal MRI	1	0.0459987
CXCL12	Spleen_volume_21083	8.68e-06	-0.0634204	-4.4525	0.0142438	4946	0.115407	0.0716224	1.57717	0.0454119	507	Abdominal MRI	1	0.00134413
CXCL13	Spleen_volume_21083	2.17e-09	0.0853541	5.99565	0.014236	4946	0.144387	0.0670523	1.46201	0.0458632	507	Abdominal MRI	0.00667013	8.58e-07
CXCL16	Spleen_volume_21083	9.13e-24	-0.142478	-10.1029	0.0141027	4946	0.00203112	-0.140014	-3.10246	0.0451299	507	Abdominal MRI	2.8e-17	1.57e-20
CXCL3	Spleen_volume_21083	0.000671558	-0.0485252	-3.40311	0.0142591	4946	0.644149	-0.0211484	-0.462195	0.0457565	507	Abdominal MRI	1	0.0398231
CXCL5	Spleen_volume_21083	2.29e-06	-0.0673677	-4.73147	0.0142382	4946	0.289937	-0.0482288	-1.05942	0.0455239	507	Abdominal MRI	1	0.000434037
CXCL6	Spleen_volume_21083	6.6e-08	0.0769849	5.41011	0.0142298	4946	0.0284172	0.0996744	2.19805	0.0453467	507	Abdominal MRI	0.202658	1.9e-05
CXCL8	Spleen_volume_21083	1.85e-05	-0.0611387	-4.28683	0.014262	4946	0.110156	-0.0724717	-1.60042	0.0452829	507	Abdominal MRI	1	0.00252054
CXCL9	Spleen_volume_21083	5.28e-08	0.0774703	5.45023	0.0142141	4946	0.700628	0.0181188	0.384701	0.0470985	507	Abdominal MRI	0.162071	1.55e-05
DAAM1	Spleen_volume_21083	1.92e-07	-0.0881497	-5.21701	0.0168966	3502	0.520633	-0.0353575	-0.64306	0.0549831	351	Abdominal MRI	0.591244	4.95e-05
DAB2	Spleen_volume_21083	0.000145614	-0.0541434	-3.80141	0.014243	4946	0.0523966	-0.0890139	-1.94464	0.0457741	507	Abdominal MRI	1	0.013042
DAG1	Spleen_volume_21083	0.000896304	-0.0473793	-3.32323	0.014257	4946	0.72066	-0.0165369	-0.357785	0.0462201	507	Abdominal MRI	1	0.0486228
DAPP1	Spleen_volume_21083	3.98e-07	-0.0722496	-5.0767	0.0142316	4946	0.0494965	-0.0900214	-1.96922	0.0457142	507	Abdominal MRI	1	9.43e-05
DARS1	Spleen_volume_21083	2.69e-07	-0.0733203	-5.15124	0.0142335	4946	0.20137	-0.0584474	-1.2794	0.0456837	507	Abdominal MRI	0.825984	6.66e-05
DBI	Spleen_volume_21083	5.33e-08	-0.0775159	-5.44829	0.0142276	4946	0.0501711	-0.0904035	-1.9634	0.0460445	507	Abdominal MRI	0.163842	1.56e-05
DBNL	Spleen_volume_21083	7.04e-07	-0.0707097	-4.96678	0.0142365	4946	0.642741	-0.0214473	-0.464161	0.0462067	507	Abdominal MRI	1	0.000155575
DCC	Spleen_volume_21083	0.000170901	0.0636451	3.76264	0.016915	3502	0.0166015	0.131985	2.40774	0.054817	351	Abdominal MRI	1	0.014737
DCTD	Spleen_volume_21083	2.48e-05	-0.0714626	-4.22215	0.0169256	3502	0.64516	-0.0254862	-0.46092	0.0552941	351	Abdominal MRI	1	0.00321036
DCTN1	Spleen_volume_21083	0.000238532	-0.0523877	-3.67698	0.0142475	4946	0.201166	-0.0583527	-1.27997	0.045589	507	Abdominal MRI	1	0.0188897
DCTN2	Spleen_volume_21083	0.000336792	-0.0511311	-3.58775	0.0142516	4946	0.0741706	-0.0822905	-1.78942	0.0459872	507	Abdominal MRI	1	0.0243599
DCTN6	Spleen_volume_21083	0.000302625	-0.0514975	-3.61562	0.0142431	4946	0.754501	-0.0141718	-0.312887	0.0452937	507	Abdominal MRI	1	0.022522
DDR1	Spleen_volume_21083	5.58e-06	0.0648045	4.54675	0.0142529	4946	0.0208229	0.105169	2.31876	0.0453558	507	Abdominal MRI	1	0.000928066
DECR1	Spleen_volume_21083	1.85e-08	-0.0801301	-5.63452	0.0142213	4946	0.142482	-0.0673421	-1.469	0.0458422	507	Abdominal MRI	0.0569302	6.03e-06
DEFA1_DEFA1B	Spleen_volume_21083	9.43e-18	0.121927	8.61337	0.0141555	4946	0.0873412	0.0776629	1.71306	0.0453359	507	Abdominal MRI	2.9e-11	1.06e-14
DFFA	Spleen_volume_21083	3.16e-07	-0.0728626	-5.12097	0.0142283	4946	0.271289	-0.0501412	-1.10135	0.0455269	507	Abdominal MRI	0.969389	7.68e-05
DGKA	Spleen_volume_21083	0.000395449	-0.0600759	-3.54656	0.0169392	3502	0.404164	-0.0461259	-0.835284	0.0552218	351	Abdominal MRI	1	0.0273861
DIABLO	Spleen_volume_21083	1.53e-10	-0.0911453	-6.41596	0.014206	4946	0.0940777	-0.0766471	-1.67756	0.0456897	507	Abdominal MRI	0.000470224	7.38e-08
DIPK2B	Spleen_volume_21083	2.04e-10	-0.107657	-6.37711	0.0168818	3502	0.123238	-0.0867707	-1.54529	0.0561518	351	Abdominal MRI	0.000627344	9.66e-08
DKK1	Spleen_volume_21083	1.06e-08	-0.0815117	-5.73093	0.0142231	4946	0.117005	-0.0714493	-1.57027	0.0455013	507	Abdominal MRI	0.0325105	3.63e-06
DKK3	Spleen_volume_21083	0.000389063	-0.0506034	-3.54984	0.0142551	4946	0.699524	0.0176005	0.386192	0.0455746	507	Abdominal MRI	1	0.0270598
DLL1	Spleen_volume_21083	2.96e-24	0.144347	10.2149	0.014131	4946	0.0314475	0.0984019	2.15762	0.0456066	507	Abdominal MRI	9.1e-18	5.33e-21
DNAJA2	Spleen_volume_21083	3.72e-07	-0.0724352	-5.08957	0.0142321	4946	0.182245	-0.0612267	-1.33579	0.0458357	507	Abdominal MRI	1	8.88e-05
DNAJB1	Spleen_volume_21083	2.95e-05	-0.0595454	-4.18097	0.014242	4946	0.0485062	-0.0893789	-1.97789	0.0451889	507	Abdominal MRI	1	0.00369439
DNAJB6	Spleen_volume_21083	1.69e-05	-0.0729143	-4.30824	0.0169244	3502	0.33629	-0.0530027	-0.962929	0.0550432	351	Abdominal MRI	1	0.00234439
DNAJC6	Spleen_volume_21083	0.000157352	-0.0641146	-3.78332	0.0169466	3502	0.56666	-0.0314564	-0.573556	0.0548444	351	Abdominal MRI	1	0.013837
DNAJC9	Spleen_volume_21083	6.1e-06	-0.0765752	-4.52988	0.0169045	3502	0.162756	-0.0770752	-1.399	0.0550931	351	Abdominal MRI	1	0.00100145
DNM1	Spleen_volume_21083	9.67e-06	-0.0749573	-4.431	0.0169166	3502	0.14885	-0.0794173	-1.447	0.0548842	351	Abdominal MRI	1	0.00147183
DNMBP	Spleen_volume_21083	2.73e-05	-0.0598398	-4.19892	0.0142513	4946	0.945722	0.00311002	0.0681157	0.0456579	507	Abdominal MRI	1	0.00346343
DNPEP	Spleen_volume_21083	0.000446193	-0.0594951	-3.5145	0.0169285	3502	0.944185	-0.00389318	-0.0700643	0.0555658	351	Abdominal MRI	1	0.0298757
DOK1	Spleen_volume_21083	0.000385366	-0.0602078	-3.55338	0.0169438	3502	0.694605	-0.0217647	-0.392958	0.0553869	351	Abdominal MRI	1	0.0268689
DOK2	Spleen_volume_21083	2.07e-07	-0.0739942	-5.20004	0.0142295	4946	0.364207	-0.0415574	-0.908231	0.0457564	507	Abdominal MRI	0.636886	5.28e-05
DPP7	Spleen_volume_21083	1.14e-06	-0.0692962	-4.87118	0.0142258	4946	0.491515	-0.031472	-0.688425	0.045716	507	Abdominal MRI	1	0.000237744
DRG2	Spleen_volume_21083	7.59e-07	-0.070514	-4.95213	0.0142391	4946	0.0725716	-0.0822296	-1.79943	0.0456975	507	Abdominal MRI	1	0.000166042
DSC2	Spleen_volume_21083	3.59e-12	0.0990749	6.96995	0.0142146	4946	0.0377568	0.0952082	2.08319	0.045703	507	Abdominal MRI	1.1e-05	2.21e-09
DSCAM	Spleen_volume_21083	1.13e-10	0.108954	6.468	0.016845	3502	0.0082923	0.145173	2.65601	0.0546583	351	Abdominal MRI	0.000347654	5.57e-08
DSG2	Spleen_volume_21083	3.89e-05	-0.0587391	-4.11773	0.0142649	4946	0.346563	-0.0430895	-0.942193	0.0457332	507	Abdominal MRI	1	0.00461694
DTD1	Spleen_volume_21083	2.91e-05	-0.0708365	-4.18579	0.0169231	3502	0.451094	-0.0419095	-0.75449	0.0555468	351	Abdominal MRI	1	0.00365161
DTYMK	Spleen_volume_21083	0.000283301	-0.0615729	-3.63381	0.0169445	3502	0.258725	-0.0623409	-1.13137	0.0551024	351	Abdominal MRI	1	0.0214615
DUSP3	Spleen_volume_21083	0.000683495	-0.0484043	-3.39828	0.0142438	4946	0.00152296	-0.145008	-3.18842	0.0454794	507	Abdominal MRI	1	0.0403076
DXO	Spleen_volume_21083	0.000103953	-0.0658347	-3.88566	0.016943	3502	0.354528	-0.0512445	-0.92715	0.055271	351	Abdominal MRI	1	0.010053
EBAG9	Spleen_volume_21083	4.67e-07	-0.0718667	-5.04617	0.0142418	4946	0.0706061	-0.0833694	-1.81199	0.0460098	507	Abdominal MRI	1	0.000108476
EBI3_IL27	Spleen_volume_21083	1.74e-26	0.151756	10.7123	0.0141665	4946	2.06e-05	0.194095	4.30047	0.0451334	507	Abdominal MRI	5.35e-20	3.57e-23
ECE1	Spleen_volume_21083	6.33e-05	0.0569757	4.00349	0.0142315	4946	0.128326	0.0691274	1.52334	0.0453789	507	Abdominal MRI	1	0.00682276
ECHDC3	Spleen_volume_21083	6.02e-05	0.0679984	4.01691	0.016928	3502	0.685296	0.0227347	0.405606	0.0560513	351	Abdominal MRI	1	0.00654656
EDAR	Spleen_volume_21083	5.72e-10	-0.088227	-6.21044	0.0142062	4946	0.383796	-0.0398346	-0.871713	0.0456969	507	Abdominal MRI	0.00175661	2.51e-07
EDIL3	Spleen_volume_21083	6.26e-19	-0.126359	-8.92355	0.0141602	4946	0.000198613	-0.169101	-3.74944	0.0451004	507	Abdominal MRI	1.92e-12	7.78e-16
EFEMP1	Spleen_volume_21083	8.83e-07	-0.0701245	-4.92238	0.014246	4946	0.383652	-0.0400352	-0.871978	0.0459131	507	Abdominal MRI	1	0.000189658
EFNA1	Spleen_volume_21083	9.83e-08	0.0758633	5.33782	0.0142124	4946	0.907038	0.00535706	0.116837	0.0458507	507	Abdominal MRI	0.301963	2.71e-05
EFNA4	Spleen_volume_21083	3e-13	0.10374	7.31434	0.0141831	4946	0.109433	0.0730549	1.60369	0.0455542	507	Abdominal MRI	9.23e-07	2.12e-10
EGF	Spleen_volume_21083	1.11e-08	-0.0813642	-5.72353	0.0142157	4946	0.121498	-0.0709732	-1.55123	0.0457528	507	Abdominal MRI	0.0339486	3.77e-06
EGFLAM	Spleen_volume_21083	0.000424022	-0.0597471	-3.52806	0.0169348	3502	0.567263	-0.031571	-0.572665	0.05513	351	Abdominal MRI	1	0.0288032
EGFR	Spleen_volume_21083	1.74e-06	-0.0683535	-4.78767	0.014277	4946	0.99991	-5.17e-06	-0.000113258	0.0456359	507	Abdominal MRI	1	0.000342165
EGLN1	Spleen_volume_21083	0.000561624	-0.0492106	-3.45176	0.0142567	4946	0.557081	-0.0266976	-0.587589	0.0454357	507	Abdominal MRI	1	0.0351754
EHD3	Spleen_volume_21083	7.2e-05	-0.0672864	-3.9745	0.0169295	3502	0.737022	-0.0184565	-0.336084	0.0549164	351	Abdominal MRI	1	0.00754006
EIF4B	Spleen_volume_21083	1.11e-06	-0.0694324	-4.87757	0.014235	4946	0.0500015	-0.0895198	-1.96485	0.0455605	507	Abdominal MRI	1	0.000231202
EIF4E	Spleen_volume_21083	8.86e-05	-0.0664375	-3.9246	0.0169285	3502	0.45405	-0.0413102	-0.74957	0.0551119	351	Abdominal MRI	1	0.00887921
EIF4G1	Spleen_volume_21083	4.5e-07	-0.0719308	-5.05344	0.014234	4946	0.708787	-0.0171502	-0.373706	0.0458922	507	Abdominal MRI	1	0.00010491
ELAC1	Spleen_volume_21083	0.000225332	-0.062556	-3.69265	0.0169407	3502	0.150941	-0.0802992	-1.43957	0.0557801	351	Abdominal MRI	1	0.018123
ENG	Spleen_volume_21083	3.01e-09	0.0848025	5.94216	0.0142713	4946	0.000196219	0.169943	3.75257	0.0452872	507	Abdominal MRI	0.00923615	1.16e-06
ENO1	Spleen_volume_21083	1.88e-08	-0.0800862	-5.63185	0.0142202	4946	0.0513187	-0.0898893	-1.95364	0.0460113	507	Abdominal MRI	0.0578118	6.11e-06
ENO2	Spleen_volume_21083	7.21e-10	-0.0876956	-6.17358	0.014205	4946	0.00839363	-0.121369	-2.64665	0.0458576	507	Abdominal MRI	0.00221548	3.11e-07
ENTPD5	Spleen_volume_21083	0.000267883	-0.0519153	-3.64717	0.0142344	4946	0.117837	-0.0712811	-1.5667	0.0454977	507	Abdominal MRI	1	0.0206022
EPCAM	Spleen_volume_21083	3.54e-05	-0.0589178	-4.13919	0.0142341	4946	0.478747	-0.0325359	-0.708868	0.0458984	507	Abdominal MRI	1	0.00428324
EPHA1	Spleen_volume_21083	1.97e-06	0.0678593	4.7627	0.0142481	4946	0.99292	-0.000404797	-0.00887755	0.0455978	507	Abdominal MRI	1	0.000380918
EPHA2	Spleen_volume_21083	0.000133054	0.0545545	3.82376	0.0142672	4946	0.902682	-0.00558806	-0.122338	0.0456773	507	Abdominal MRI	1	0.0121693
EPHA4	Spleen_volume_21083	9.31e-05	0.0662366	3.91239	0.0169299	3502	0.0157444	0.134943	2.42738	0.0555921	351	Abdominal MRI	1	0.00923026
EPHB4	Spleen_volume_21083	7.41e-10	0.087694	6.16929	0.0142146	4946	0.125922	0.0694306	1.53302	0.04529	507	Abdominal MRI	0.00227596	3.19e-07
EPO	Spleen_volume_21083	0.000782632	0.047973	3.36096	0.0142736	4946	0.268536	0.0506849	1.10771	0.0457564	507	Abdominal MRI	1	0.0442992
ERBB4	Spleen_volume_21083	3.62e-05	-0.059065	-4.13447	0.014286	4946	0.972309	-0.0015878	-0.0347298	0.0457185	507	Abdominal MRI	1	0.00435269
ERBIN	Spleen_volume_21083	8.21e-09	-0.0821046	-5.77421	0.0142192	4946	0.0737483	-0.0827736	-1.79205	0.0461894	507	Abdominal MRI	0.025209	2.88e-06
EREG	Spleen_volume_21083	8.86e-12	-0.0970929	-6.84046	0.0141939	4946	0.124256	-0.0704025	-1.53982	0.0457212	507	Abdominal MRI	2.72e-05	5.17e-09
ERMAP	Spleen_volume_21083	0.000141961	0.0644441	3.80896	0.0169191	3502	0.134404	0.0827098	1.50066	0.0551158	351	Abdominal MRI	1	0.0127912
ERP29	Spleen_volume_21083	1.18e-05	-0.0742164	-4.3867	0.0169185	3502	0.483053	-0.0388179	-0.702197	0.0552806	351	Abdominal MRI	1	0.00174842
ERP44	Spleen_volume_21083	0.000228914	-0.0525391	-3.68749	0.0142479	4946	0.0757315	-0.0815286	-1.77982	0.0458072	507	Abdominal MRI	1	0.0183279
ESM1	Spleen_volume_21083	0.000781922	0.0479835	3.36121	0.0142756	4946	0.00887597	0.119161	2.62742	0.045353	507	Abdominal MRI	1	0.0442722
EZR	Spleen_volume_21083	1.41e-05	-0.0618645	-4.34666	0.0142326	4946	0.312043	-0.0461907	-1.012	0.045643	507	Abdominal MRI	1	0.00201664
F11R	Spleen_volume_21083	5.83e-12	-0.0979237	-6.90059	0.0141906	4946	0.148413	-0.0666398	-1.44747	0.0460389	507	Abdominal MRI	1.79e-05	3.49e-09
F13B	Spleen_volume_21083	0.00035412	-0.0605649	-3.57564	0.0169382	3502	0.347716	-0.0525166	-0.940373	0.0558465	351	Abdominal MRI	1	0.0252696
F2R	Spleen_volume_21083	1.25e-06	-0.0691182	-4.85435	0.0142384	4946	0.799567	-0.0118011	-0.254047	0.0464522	507	Abdominal MRI	1	0.000255594
F3	Spleen_volume_21083	0.000435799	-0.0501568	-3.51979	0.01425	4946	0.296125	-0.0486277	-1.04591	0.0464933	507	Abdominal MRI	1	0.029383
FABP1	Spleen_volume_21083	2.59e-05	0.059902	4.21074	0.014226	4946	0.489456	0.0314777	0.6917	0.0455077	507	Abdominal MRI	1	0.00332331
FABP5	Spleen_volume_21083	0.000104159	-0.0553558	-3.88386	0.0142528	4946	0.0412383	-0.0948322	-2.04658	0.046337	507	Abdominal MRI	1	0.0100703
FADD	Spleen_volume_21083	2.55e-08	-0.0793743	-5.57908	0.0142271	4946	0.221323	-0.0559364	-1.22459	0.0456775	507	Abdominal MRI	0.0782529	8.03e-06
FAS	Spleen_volume_21083	0.000125416	0.0546704	3.83835	0.0142432	4946	0.638372	-0.0219415	-0.470272	0.046657	507	Abdominal MRI	1	0.0116309
FASLG	Spleen_volume_21083	7.03e-18	0.122442	8.64736	0.0141594	4946	0.00647553	0.12304	2.73453	0.044995	507	Abdominal MRI	2.16e-11	8e-15
FCAMR	Spleen_volume_21083	2.16e-07	0.0878509	5.19548	0.0169091	3502	0.0266208	0.124193	2.22704	0.0557658	351	Abdominal MRI	0.663358	5.48e-05
FCER2	Spleen_volume_21083	1.84e-29	0.159684	11.3439	0.0140767	4946	0.0219199	0.104834	2.29916	0.0455968	507	Abdominal MRI	5.66e-23	4.45e-26
FCRL1	Spleen_volume_21083	2.44e-51	0.212506	15.2492	0.0139355	4946	6.65e-05	0.181308	4.02334	0.045064	507	Abdominal MRI	7.51e-45	1.48e-47
FCRL2	Spleen_volume_21083	2.09e-24	0.144745	10.2494	0.0141224	4946	9.31e-06	0.200402	4.48033	0.0447293	507	Abdominal MRI	6.43e-18	3.8e-21
FCRL3	Spleen_volume_21083	2.14e-10	0.0903357	6.36402	0.0141948	4946	0.0442647	0.092957	2.01682	0.0460908	507	Abdominal MRI	0.000658596	1.01e-07
FCRL6	Spleen_volume_21083	3.32e-14	0.107867	7.60791	0.0141782	4946	0.000657841	0.154684	3.42884	0.0451127	507	Abdominal MRI	1.02e-07	2.62e-11
FGA	Spleen_volume_21083	0.000265538	-0.061863	-3.65054	0.0169463	3502	0.323371	-0.0548913	-0.989039	0.0554996	351	Abdominal MRI	1	0.0204615
FGF21	Spleen_volume_21083	1.52e-06	0.0684879	4.81498	0.0142239	4946	0.74945	-0.0145642	-0.319546	0.0455777	507	Abdominal MRI	1	0.000303454
FGF23	Spleen_volume_21083	8.1e-05	0.0562067	3.94463	0.0142489	4946	0.783542	0.0127065	0.274859	0.0462292	507	Abdominal MRI	1	0.0082947
FGFBP1	Spleen_volume_21083	7.42e-16	-0.114918	-8.09048	0.0142042	4946	0.26573	-0.0506933	-1.11424	0.045496	507	Abdominal MRI	2.28e-09	6.97e-13
FGFR2	Spleen_volume_21083	6.71e-13	0.102261	7.20443	0.0141942	4946	0.0227209	0.105445	2.28539	0.0461388	507	Abdominal MRI	2.06e-06	4.52e-10
FGL1	Spleen_volume_21083	6.57e-06	-0.0766042	-4.51395	0.0169705	3502	0.06422	-0.102553	-1.85689	0.0552282	351	Abdominal MRI	1	0.00106654
FHIT	Spleen_volume_21083	4.32e-07	-0.0720331	-5.06097	0.0142331	4946	0.0247944	-0.102568	-2.2516	0.0455535	507	Abdominal MRI	1	0.000101376
FIS1	Spleen_volume_21083	1.82e-07	-0.0743286	-5.224	0.0142283	4946	0.146411	-0.0666649	-1.45466	0.0458286	507	Abdominal MRI	0.560096	4.71e-05
FKBP14	Spleen_volume_21083	3.62e-05	-0.0700295	-4.13594	0.0169319	3502	0.175675	-0.076038	-1.35711	0.0560292	351	Abdominal MRI	1	0.00435451
FKBP1B	Spleen_volume_21083	0.000181733	-0.0533816	-3.746	0.0142503	4946	0.410323	-0.0378362	-0.824039	0.0459155	507	Abdominal MRI	1	0.0154305
FKBP5	Spleen_volume_21083	8.01e-07	-0.0703503	-4.94158	0.0142364	4946	0.0947412	-0.0771565	-1.67417	0.0460863	507	Abdominal MRI	1	0.000174064
FLI1	Spleen_volume_21083	4.8e-06	-0.0651768	-4.57834	0.0142359	4946	0.0683911	-0.0831023	-1.82649	0.0454984	507	Abdominal MRI	1	0.000817134
FLT3	Spleen_volume_21083	2.72e-06	0.0669866	4.69656	0.0142629	4946	0.0167121	0.107847	2.4013	0.0449118	507	Abdominal MRI	1	0.000502998
FLT3LG	Spleen_volume_21083	4.42e-16	-0.115625	-8.1541	0.01418	4946	0.0725548	-0.0815483	-1.79954	0.0453162	507	Abdominal MRI	1.36e-09	4.25e-13
FOXO1	Spleen_volume_21083	0.000409277	-0.0503703	-3.53645	0.0142432	4946	0.277251	-0.0493978	-1.08774	0.0454133	507	Abdominal MRI	1	0.0280817
FRZB	Spleen_volume_21083	1.44e-25	0.148207	10.5102	0.0141013	4946	0.000423756	0.159169	3.54937	0.0448442	507	Abdominal MRI	4.43e-19	2.81e-22
FTCD	Spleen_volume_21083	3.95e-11	0.111652	6.62715	0.0168476	3502	0.291318	0.0593416	1.05693	0.0561452	351	Abdominal MRI	0.000121376	2.09e-08
FUOM	Spleen_volume_21083	9.41e-07	0.0830437	4.91251	0.0169045	3502	0.468252	0.0413595	0.726168	0.0569559	351	Abdominal MRI	1	0.000200571
FUT8	Spleen_volume_21083	0.000110998	-0.0550985	-3.86833	0.0142435	4946	0.105851	-0.0734632	-1.62015	0.0453436	507	Abdominal MRI	1	0.01058
FXN	Spleen_volume_21083	5.67e-08	-0.0773609	-5.43743	0.0142275	4946	0.00272804	-0.137438	-3.01232	0.0456252	507	Abdominal MRI	0.174076	1.65e-05
FXYD5	Spleen_volume_21083	0.000126061	-0.0546953	-3.83709	0.0142544	4946	0.0667949	-0.0835044	-1.83718	0.0454525	507	Abdominal MRI	1	0.0116749
FYB1	Spleen_volume_21083	1.08e-10	-0.0918909	-6.46979	0.0142031	4946	0.108147	-0.0737693	-1.60955	0.0458322	507	Abdominal MRI	0.000330767	5.32e-08
GABARAP	Spleen_volume_21083	0.000102663	0.0658326	3.8887	0.0169292	3502	0.553601	0.0325757	0.592982	0.0549355	351	Abdominal MRI	1	0.00994848
GALNT2	Spleen_volume_21083	2.94e-12	0.0994694	6.99826	0.0142134	4946	0.000955876	0.149214	3.3236	0.0448954	507	Abdominal MRI	9.03e-06	1.83e-09
GALNT3	Spleen_volume_21083	6.1e-51	0.211665	15.1865	0.0139377	4946	0.000120121	0.173648	3.87741	0.0447846	507	Abdominal MRI	1.87e-44	3.62e-47
GALNT5	Spleen_volume_21083	0.000201305	0.0630665	3.72133	0.0169473	3502	0.00281176	0.163511	3.01029	0.0543174	351	Abdominal MRI	1	0.0166556
GBP6	Spleen_volume_21083	0.00064768	0.0577777	3.41392	0.0169242	3502	0.66347	0.0242179	0.43552	0.0556068	351	Abdominal MRI	1	0.038816
GCC1	Spleen_volume_21083	0.000252645	-0.0621241	-3.66335	0.0169583	3502	0.697607	-0.021543	-0.388893	0.0553956	351	Abdominal MRI	1	0.019718
GCNT1	Spleen_volume_21083	2.08e-51	0.212921	15.2601	0.0139528	4946	0.00347996	0.13332	2.93625	0.0454048	507	Abdominal MRI	6.4e-45	1.27e-47
GFRA1	Spleen_volume_21083	5.61e-06	0.0646667	4.54563	0.0142261	4946	0.515	-0.029733	-0.65155	0.0456342	507	Abdominal MRI	1	0.000932159
GFRA2	Spleen_volume_21083	1.18e-06	0.0692261	4.8653	0.0142285	4946	0.143894	0.0662741	1.46381	0.0452751	507	Abdominal MRI	1	0.000243988
GFRA3	Spleen_volume_21083	3e-05	-0.0594999	-4.17757	0.0142427	4946	0.667144	-0.0196281	-0.430334	0.0456113	507	Abdominal MRI	1	0.00373902
GGACT	Spleen_volume_21083	0.000284639	-0.0614755	-3.63259	0.0169233	3502	0.0488675	-0.108533	-1.97708	0.0548958	351	Abdominal MRI	1	0.0215383
GHR	Spleen_volume_21083	0.000432006	0.0598595	3.52311	0.0169906	3502	0.414513	0.0456517	0.817012	0.0558764	351	Abdominal MRI	1	0.0291952
GIMAP7	Spleen_volume_21083	3.42e-09	-0.100277	-5.92514	0.016924	3502	0.377191	-0.0488529	-0.884279	0.055246	351	Abdominal MRI	0.0105191	1.3e-06
GIP	Spleen_volume_21083	6.69e-06	-0.0762294	-4.51034	0.016901	3502	0.424033	0.0439041	0.800441	0.0548499	351	Abdominal MRI	1	0.00108186
GIPC3	Spleen_volume_21083	1e-05	-0.0748265	-4.42322	0.0169167	3502	0.459673	-0.0413461	-0.740255	0.0558538	351	Abdominal MRI	1	0.001516
GLOD4	Spleen_volume_21083	5.5e-05	-0.0574592	-4.03665	0.0142344	4946	0.286626	-0.048601	-1.06673	0.0455609	507	Abdominal MRI	1	0.00609944
GLRX5	Spleen_volume_21083	4.65e-05	-0.0690257	-4.07788	0.0169269	3502	0.165441	-0.0765066	-1.39009	0.0550371	351	Abdominal MRI	1	0.00533004
GMFG	Spleen_volume_21083	0.00012931	-0.0649056	-3.83208	0.0169374	3502	0.320682	-0.0554017	-0.994558	0.0557048	351	Abdominal MRI	1	0.0119005
GMPR2	Spleen_volume_21083	1.27e-05	-0.0740172	-4.37132	0.0169325	3502	0.193549	-0.0715223	-1.30282	0.0548982	351	Abdominal MRI	1	0.00185174
GNE	Spleen_volume_21083	6.16e-05	-0.0570929	-4.01015	0.0142371	4946	0.360786	-0.0418821	-0.914734	0.045786	507	Abdominal MRI	1	0.00666776
GNPDA2	Spleen_volume_21083	3.99e-05	-0.0696902	-4.11339	0.0169423	3502	0.547526	-0.0335612	-0.602094	0.0557408	351	Abdominal MRI	1	0.00471604
GOLM2	Spleen_volume_21083	1.53e-05	0.0616602	4.32839	0.0142455	4946	0.214793	0.056554	1.24212	0.0455303	507	Abdominal MRI	1	0.00215969
GOPC	Spleen_volume_21083	1.75e-06	-0.0681531	-4.78593	0.0142403	4946	0.400344	-0.0385337	-0.841748	0.0457782	507	Abdominal MRI	1	0.000344794
GP1BB	Spleen_volume_21083	2.33e-05	-0.0716043	-4.23594	0.016904	3502	0.297823	0.0586057	1.04276	0.0562023	351	Abdominal MRI	1	0.0030558
GP5	Spleen_volume_21083	1.25e-06	-0.082071	-4.85611	0.0169006	3502	0.148923	-0.0799394	-1.44673	0.0552551	351	Abdominal MRI	1	0.000256446
GP6	Spleen_volume_21083	1.36e-07	-0.0751038	-5.27872	0.0142277	4946	0.0667208	-0.0850651	-1.83768	0.0462893	507	Abdominal MRI	0.416816	3.62e-05
GPA33	Spleen_volume_21083	0.000302036	-0.0515277	-3.61613	0.0142494	4946	0.54224	-0.0278915	-0.60986	0.0457343	507	Abdominal MRI	1	0.0224912
GPI	Spleen_volume_21083	8.87e-05	-0.0664573	-3.92428	0.0169349	3502	0.461582	-0.0407496	-0.737108	0.0552831	351	Abdominal MRI	1	0.00888795
GPR158	Spleen_volume_21083	0.000139184	0.0645741	3.81386	0.0169314	3502	0.480816	-0.0395175	-0.705793	0.0559902	351	Abdominal MRI	1	0.0125971
GPR37	Spleen_volume_21083	4e-05	0.0585242	4.11123	0.0142352	4946	0.0156635	-0.111143	-2.42521	0.0458283	507	Abdominal MRI	1	0.00472587
GRAP2	Spleen_volume_21083	1.37e-07	-0.0750882	-5.27695	0.0142295	4946	0.0982883	-0.0756111	-1.6564	0.045648	507	Abdominal MRI	0.420841	3.65e-05
GSN	Spleen_volume_21083	0.000695402	-0.0575052	-3.39443	0.016941	3502	0.544777	0.034228	0.606235	0.0564601	351	Abdominal MRI	1	0.0407813
GSTA1	Spleen_volume_21083	3.45e-06	0.0662717	4.64755	0.0142595	4946	0.0773155	0.0807133	1.77024	0.0455946	507	Abdominal MRI	1	0.000616251
GSTA3	Spleen_volume_21083	9.38e-07	0.0699977	4.91044	0.0142549	4946	0.197761	0.0598649	1.28972	0.0464168	507	Abdominal MRI	1	0.000200137
GTPBP2	Spleen_volume_21083	0.000845612	-0.0566611	-3.34033	0.0169627	3502	0.943611	-0.00391069	-0.0707862	0.0552465	351	Abdominal MRI	1	0.0467278
GYS1	Spleen_volume_21083	7.6e-10	-0.0876709	-6.16528	0.0142201	4946	0.0656516	-0.0838706	-1.84497	0.0454591	507	Abdominal MRI	0.00233402	3.26e-07
GZMB	Spleen_volume_21083	1.79e-08	-0.0801366	-5.64083	0.0142065	4946	0.000870045	-0.151473	-3.35035	0.0452112	507	Abdominal MRI	0.0548945	5.84e-06
HAO1	Spleen_volume_21083	5.17e-05	0.0578563	4.05142	0.0142805	4946	0.80542	0.0114171	0.246474	0.0463216	507	Abdominal MRI	1	0.00579638
HARS1	Spleen_volume_21083	8.9e-09	-0.0818948	-5.76049	0.0142166	4946	0.0559586	-0.0878989	-1.91595	0.0458774	507	Abdominal MRI	0.0273303	3.1e-06
HAVCR2	Spleen_volume_21083	6.88e-09	0.0825133	5.80413	0.0142163	4946	0.345569	0.042889	0.944138	0.0454266	507	Abdominal MRI	0.0211212	2.45e-06
HBEGF	Spleen_volume_21083	1.64e-08	-0.0804252	-5.65576	0.0142201	4946	0.110057	-0.0725202	-1.60087	0.0453005	507	Abdominal MRI	0.0503569	5.39e-06
HBQ1	Spleen_volume_21083	2.82e-05	0.0596698	4.19165	0.0142354	4946	0.938868	0.00348393	0.0767323	0.0454037	507	Abdominal MRI	1	0.00355431
HCLS1	Spleen_volume_21083	1.71e-07	-0.0745034	-5.23587	0.0142294	4946	0.183673	-0.0611568	-1.33143	0.0459332	507	Abdominal MRI	0.525438	4.45e-05
HEG1	Spleen_volume_21083	5.28e-13	-0.122072	-7.24543	0.0168482	3502	0.909963	0.00635461	0.113172	0.0561499	351	Abdominal MRI	1.62e-06	3.61e-10
HEXIM1	Spleen_volume_21083	2.97e-06	-0.0666644	-4.67826	0.0142498	4946	0.876994	0.00711593	0.154862	0.0459501	507	Abdominal MRI	1	0.000542384
HGS	Spleen_volume_21083	4.64e-06	-0.0653019	-4.58568	0.0142404	4946	0.0107252	-0.116852	-2.56144	0.0456198	507	Abdominal MRI	1	0.000793333
HLA_E	Spleen_volume_21083	8.14e-18	0.122123	8.63046	0.0141503	4946	0.137106	0.0677297	1.48912	0.0454831	507	Abdominal MRI	2.5e-11	9.19e-15
HMOX1	Spleen_volume_21083	1.63e-05	0.0614896	4.31509	0.0142499	4946	0.494208	0.0314878	0.684148	0.0460248	507	Abdominal MRI	1	0.00226906
HNRNPK	Spleen_volume_21083	2.16e-06	-0.0675336	-4.74328	0.0142377	4946	0.127997	-0.0694101	-1.52465	0.0455251	507	Abdominal MRI	1	0.000413196
HPCAL1	Spleen_volume_21083	0.000106932	-0.0552498	-3.87745	0.014249	4946	0.40758	-0.0381926	-0.82888	0.0460774	507	Abdominal MRI	1	0.0102767
HPSE	Spleen_volume_21083	1.95e-05	-0.0722793	-4.2766	0.0169011	3502	0.158564	-0.0779528	-1.41313	0.0551633	351	Abdominal MRI	1	0.0026346
HS1BP3	Spleen_volume_21083	6.26e-05	-0.0679043	-4.00781	0.016943	3502	0.150232	-0.0803807	-1.44208	0.0557396	351	Abdominal MRI	1	0.00675601
HS3ST3B1	Spleen_volume_21083	0.000578559	-0.0491193	-3.44372	0.0142635	4946	0.598074	-0.0239984	-0.52752	0.0454929	507	Abdominal MRI	1	0.0359196
HS6ST1	Spleen_volume_21083	1.94e-11	0.0955863	6.7262	0.014211	4946	0.117562	0.0724335	1.56788	0.0461984	507	Abdominal MRI	5.96e-05	1.08e-08
HSBP1	Spleen_volume_21083	0.000371015	-0.0603244	-3.56339	0.016929	3502	0.416103	0.0454797	0.814229	0.0558562	351	Abdominal MRI	1	0.0261425
HSPA1A	Spleen_volume_21083	2.37e-05	-0.0602489	-4.23085	0.0142404	4946	0.158139	-0.0646238	-1.41354	0.0457178	507	Abdominal MRI	1	0.00309245
HSPB1	Spleen_volume_21083	4.99e-08	-0.0777095	-5.46019	0.014232	4946	0.218632	-0.0564496	-1.23177	0.045828	507	Abdominal MRI	0.153287	1.47e-05
HTRA2	Spleen_volume_21083	2.45e-05	-0.0601668	-4.22337	0.0142461	4946	0.0484136	-0.0906172	-1.97871	0.045796	507	Abdominal MRI	1	0.00317678
ICA1	Spleen_volume_21083	3.06e-05	-0.0594275	-4.17297	0.014241	4946	0.673947	-0.0194674	-0.420992	0.0462418	507	Abdominal MRI	1	0.00379979
ICAM1	Spleen_volume_21083	3.55e-26	0.150257	10.6445	0.0141159	4946	0.00735653	0.121207	2.69161	0.0450313	507	Abdominal MRI	1.09e-19	7.15e-23
ICAM2	Spleen_volume_21083	1.03e-13	0.105981	7.45873	0.014209	4946	0.00047727	0.159796	3.51712	0.0454337	507	Abdominal MRI	3.15e-07	7.63e-11
IDS	Spleen_volume_21083	0.000492343	-0.0496505	-3.48721	0.0142379	4946	0.637237	0.0213672	0.471862	0.0452827	507	Abdominal MRI	1	0.0320591
IFI30	Spleen_volume_21083	0.000677805	0.0576254	3.40147	0.0169413	3502	0.698006	0.0215949	0.388353	0.0556063	351	Abdominal MRI	1	0.0400805
IFNAR1	Spleen_volume_21083	6.54e-07	0.08424	4.98372	0.0169031	3502	0.13855	0.0817461	1.48482	0.0550547	351	Abdominal MRI	1	0.000145741
IFNGR1	Spleen_volume_21083	1.48e-06	0.0686555	4.82017	0.0142434	4946	0.040773	0.0936206	2.05131	0.0456393	507	Abdominal MRI	1	0.000296524
IFNLR1	Spleen_volume_21083	0.000111664	0.0550629	3.86687	0.0142397	4946	0.268749	0.0505625	1.10722	0.0456662	507	Abdominal MRI	1	0.0106299
IGBP1	Spleen_volume_21083	0.000249466	-0.0620768	-3.6666	0.0169303	3502	0.238224	-0.0652466	-1.18159	0.0552195	351	Abdominal MRI	1	0.0195305
IGDCC4	Spleen_volume_21083	0.000158526	-0.0639465	-3.78147	0.0169105	3502	0.405544	0.0457041	0.832831	0.054878	351	Abdominal MRI	1	0.013913
IGFBP4	Spleen_volume_21083	1.89e-05	0.060991	4.28164	0.0142448	4946	0.550796	-0.0277679	-0.596985	0.0465136	507	Abdominal MRI	1	0.00256917
IGFBP7	Spleen_volume_21083	0.000498311	0.0498729	3.48398	0.0143149	4946	0.00551659	0.126493	2.78771	0.0453752	507	Abdominal MRI	1	0.0323312
IGSF21	Spleen_volume_21083	9.68e-08	0.0903935	5.34392	0.0169152	3502	1.22e-05	0.23767	4.44117	0.0535152	351	Abdominal MRI	0.297396	2.68e-05
IGSF8	Spleen_volume_21083	0.000590988	-0.0489625	-3.43795	0.0142418	4946	0.249679	-0.0527157	-1.15251	0.0457399	507	Abdominal MRI	1	0.0364504
IGSF9	Spleen_volume_21083	6.84e-05	0.0674943	3.9867	0.0169299	3502	0.299442	-0.0574674	-1.03927	0.0552959	351	Abdominal MRI	1	0.00724501
IKBKG	Spleen_volume_21083	2.59e-05	-0.0599752	-4.21043	0.0142444	4946	0.417749	0.0369531	0.811026	0.0455634	507	Abdominal MRI	1	0.00332662
IL10	Spleen_volume_21083	0.000421647	0.0502444	3.52856	0.0142394	4946	0.990266	0.000552702	0.012206	0.0452814	507	Abdominal MRI	1	0.0286905
IL10RB	Spleen_volume_21083	1.46e-06	0.0686482	4.82312	0.0142331	4946	0.0526778	0.0891283	1.94231	0.0458877	507	Abdominal MRI	1	0.000292885
IL12A_IL12B	Spleen_volume_21083	7.04e-39	0.184471	13.1564	0.0140214	4946	9.89e-05	0.177826	3.92595	0.0452949	507	Abdominal MRI	2.16e-32	2.66e-35
IL12B	Spleen_volume_21083	9.22e-41	0.18899	13.4916	0.0140081	4946	1.73e-05	0.196799	4.34087	0.0453363	507	Abdominal MRI	2.83e-34	3.73e-37
IL12RB1	Spleen_volume_21083	8.65e-09	0.0820364	5.7652	0.0142296	4946	0.145703	0.0661094	1.45722	0.0453668	507	Abdominal MRI	0.0265834	3.02e-06
IL13RA1	Spleen_volume_21083	0.00036325	0.0507814	3.56792	0.0142328	4946	0.939226	0.00349868	0.0762821	0.0458649	507	Abdominal MRI	1	0.0257405
IL15RA	Spleen_volume_21083	1.03e-07	0.0757349	5.32992	0.0142094	4946	0.810418	0.0108585	0.240017	0.0452404	507	Abdominal MRI	0.315316	2.82e-05
IL17RA	Spleen_volume_21083	0.000627675	0.0487366	3.42157	0.0142439	4946	0.0899244	0.0789756	1.69919	0.0464783	507	Abdominal MRI	1	0.0379803
IL18	Spleen_volume_21083	5.15e-08	0.0776671	5.45454	0.014239	4946	0.674119	-0.0194922	-0.420757	0.0463267	507	Abdominal MRI	0.158216	1.52e-05
IL18BP	Spleen_volume_21083	3.07e-55	0.220528	15.8528	0.013911	4946	4.72e-06	0.206095	4.6292	0.0445206	507	Abdominal MRI	9.42e-49	2.24e-51
IL18R1	Spleen_volume_21083	8.28e-10	0.0874683	6.15164	0.0142187	4946	0.101402	0.0759238	1.64121	0.0462609	507	Abdominal MRI	0.00254223	3.53e-07
IL1B	Spleen_volume_21083	0.000317771	-0.0513125	-3.60292	0.0142419	4946	0.110657	-0.0724037	-1.59817	0.0453042	507	Abdominal MRI	1	0.0233566
IL1R1	Spleen_volume_21083	0.000182363	0.0536185	3.74513	0.0143169	4946	0.0390268	0.0941481	2.06952	0.0454928	507	Abdominal MRI	1	0.0154709
IL2RA	Spleen_volume_21083	0.000245267	0.0522451	3.66984	0.0142363	4946	0.370325	-0.0415996	-0.896698	0.046392	507	Abdominal MRI	1	0.0192869
IL2RG	Spleen_volume_21083	9.63e-05	0.0660794	3.90422	0.0169251	3502	0.189422	0.0725327	1.31501	0.0551574	351	Abdominal MRI	1	0.00947686
IL32	Spleen_volume_21083	0.000240399	-0.0524025	-3.67498	0.0142593	4946	0.413233	0.0380575	0.818922	0.0464727	507	Abdominal MRI	1	0.0189993
IL34	Spleen_volume_21083	6.2e-09	0.0827407	5.82154	0.0142129	4946	0.0145622	0.111152	2.45189	0.045333	507	Abdominal MRI	0.019048	2.23e-06
IL5RA	Spleen_volume_21083	8.77e-07	-0.0701399	-4.92358	0.0142457	4946	0.0832206	-0.0794672	-1.73588	0.0457792	507	Abdominal MRI	1	0.000188645
IL6R	Spleen_volume_21083	1.81e-05	0.0610943	4.29172	0.0142354	4946	0.0961004	0.0757565	1.6673	0.0454366	507	Abdominal MRI	1	0.00247566
IL7	Spleen_volume_21083	1.1e-06	-0.0694187	-4.87935	0.014227	4946	0.165226	-0.0637723	-1.38981	0.0458858	507	Abdominal MRI	1	0.000229276
ILKAP	Spleen_volume_21083	0.000131533	-0.0545478	-3.8266	0.0142549	4946	0.146978	-0.0664231	-1.45261	0.0457266	507	Abdominal MRI	1	0.0120607
IMPA1	Spleen_volume_21083	2.34e-06	-0.0673522	-4.72685	0.0142489	4946	0.0728401	-0.0830801	-1.79774	0.0462136	507	Abdominal MRI	1	0.000442747
INHBC	Spleen_volume_21083	3.58e-05	0.0589518	4.13713	0.0142495	4946	0.216697	0.056623	1.23697	0.0457755	507	Abdominal MRI	1	0.00431389
INPPL1	Spleen_volume_21083	1.44e-06	-0.0687297	-4.82517	0.014244	4946	0.927747	-0.00415112	-0.0907275	0.0457537	507	Abdominal MRI	1	0.000290249
INSR	Spleen_volume_21083	7.81e-05	0.0669262	3.95488	0.0169224	3502	0.348202	0.0524034	0.939425	0.0557824	351	Abdominal MRI	1	0.00806126
IPCEF1	Spleen_volume_21083	8.9e-05	-0.0559362	-3.92199	0.0142622	4946	0.100357	-0.0754272	-1.64626	0.0458172	507	Abdominal MRI	1	0.00891292
IRAK1	Spleen_volume_21083	7.54e-06	-0.063871	-4.48274	0.0142482	4946	0.944537	-0.00318742	-0.0696045	0.0457933	507	Abdominal MRI	1	0.0011961
IRAK4	Spleen_volume_21083	1.53e-07	-0.0747839	-5.25671	0.0142264	4946	0.170393	-0.0626386	-1.37298	0.0456224	507	Abdominal MRI	0.46956	4.03e-05
IST1	Spleen_volume_21083	6.79e-05	-0.0675405	-3.98851	0.0169338	3502	0.112404	-0.0877961	-1.59174	0.0551574	351	Abdominal MRI	1	0.0072043
ITGA11	Spleen_volume_21083	7.65e-11	-0.0927848	-6.52175	0.014227	4946	0.0855442	0.0785485	1.7229	0.0455909	507	Abdominal MRI	0.000234891	3.87e-08
ITGA2	Spleen_volume_21083	1.94e-06	-0.0805989	-4.76767	0.0169053	3502	0.417708	0.0447065	0.811426	0.0550962	351	Abdominal MRI	1	0.000376525
ITGA6	Spleen_volume_21083	9.06e-11	-0.0922586	-6.49609	0.0142022	4946	0.141982	-0.0675556	-1.47084	0.0459299	507	Abdominal MRI	0.000278239	4.53e-08
ITGAV	Spleen_volume_21083	2.71e-07	-0.0732872	-5.14958	0.0142317	4946	0.133944	0.068842	1.50124	0.0458567	507	Abdominal MRI	0.833261	6.72e-05
ITGB1BP2	Spleen_volume_21083	0.000852789	-0.0475628	-3.33712	0.0142526	4946	0.11837	-0.0722087	-1.56443	0.0461567	507	Abdominal MRI	1	0.0470144
ITGB5	Spleen_volume_21083	1.99e-07	-0.0740153	-5.20757	0.014213	4946	0.0979495	-0.0760473	-1.65807	0.0458649	507	Abdominal MRI	0.611711	5.1e-05
ITGBL1	Spleen_volume_21083	1.1e-08	0.0968257	5.72792	0.0169042	3502	0.520515	0.0361062	0.643243	0.0561315	351	Abdominal MRI	0.0338856	3.77e-06
ITPR1	Spleen_volume_21083	9.83e-06	-0.0748268	-4.42748	0.0169005	3502	0.573029	-0.0309992	-0.564161	0.0549474	351	Abdominal MRI	1	0.00149255
JAM3	Spleen_volume_21083	3.19e-06	-0.0788232	-4.66554	0.0168947	3502	0.226338	-0.0673085	-1.21211	0.0555299	351	Abdominal MRI	1	0.000576972
JPT2	Spleen_volume_21083	0.000125751	-0.0650004	-3.83897	0.0169318	3502	0.307886	-0.0566915	-1.02125	0.0555118	351	Abdominal MRI	1	0.0116547
KAZALD1	Spleen_volume_21083	1.22e-76	0.259847	18.857	0.0137799	4946	3.92e-11	0.295527	6.76222	0.0437027	507	Abdominal MRI	3.75e-70	2.29e-72
KIFBP	Spleen_volume_21083	2.28e-06	-0.0673705	-4.73255	0.0142356	4946	0.108093	-0.0739288	-1.6098	0.0459243	507	Abdominal MRI	1	0.00043197
KIR2DL2	Spleen_volume_21083	7.21e-05	0.067208	3.97413	0.0169114	3502	0.88531	-0.00803585	-0.144354	0.0556678	351	Abdominal MRI	1	0.00754969
KIR2DL3	Spleen_volume_21083	8.74e-08	0.076166	5.3593	0.0142119	4946	0.732222	0.0156488	0.342368	0.0457075	507	Abdominal MRI	0.268358	2.44e-05
KLK13	Spleen_volume_21083	0.00044474	-0.0501404	-3.51438	0.0142672	4946	0.416264	-0.0371783	-0.813617	0.045695	507	Abdominal MRI	1	0.0298138
KLK14	Spleen_volume_21083	1.19e-05	-0.062457	-4.38427	0.0142457	4946	0.376156	-0.0411405	-0.885815	0.0464436	507	Abdominal MRI	1	0.00175179
KLK7	Spleen_volume_21083	0.000330266	-0.0609261	-3.59391	0.0169526	3502	0.153002	-0.080848	-1.43232	0.0564455	351	Abdominal MRI	1	0.0240313
KLRB1	Spleen_volume_21083	1.42e-46	0.202612	14.4813	0.0139912	4946	0.000155858	0.170971	3.81158	0.0448557	507	Abdominal MRI	4.37e-40	7.13e-43
KLRD1	Spleen_volume_21083	1.43e-40	0.18854	13.458	0.0140095	4946	0.000216737	0.167385	3.72684	0.0449133	507	Abdominal MRI	4.39e-34	5.75e-37
KLRF1	Spleen_volume_21083	0.000189971	0.0631838	3.736	0.0169122	3502	0.883375	-0.00814028	-0.146806	0.0554492	351	Abdominal MRI	1	0.0159423
KLRK1	Spleen_volume_21083	1.75e-12	0.119106	7.07867	0.0168261	3502	0.02108	0.127869	2.31768	0.0551711	351	Abdominal MRI	5.38e-06	1.12e-09
KRT18	Spleen_volume_21083	6.81e-17	0.118729	8.3803	0.0141676	4946	0.0830115	0.0794179	1.73706	0.0457197	507	Abdominal MRI	2.09e-10	7.07e-14
KYAT1	Spleen_volume_21083	1.11e-07	-0.0755778	-5.31537	0.0142187	4946	0.586059	-0.0247803	-0.54492	0.0454751	507	Abdominal MRI	0.34142	3.03e-05
KYNU	Spleen_volume_21083	0.000503799	0.0497348	3.48104	0.0142873	4946	0.11211	0.0725289	1.59167	0.0455677	507	Abdominal MRI	1	0.0325655
L3HYPDH	Spleen_volume_21083	0.000575234	-0.0583555	-3.44621	0.0169332	3502	0.363496	-0.050214	-0.909986	0.0551811	351	Abdominal MRI	1	0.0357831
LACTB2	Spleen_volume_21083	2e-07	-0.0740767	-5.2071	0.0142261	4946	0.0359176	-0.0953223	-2.10372	0.0453114	507	Abdominal MRI	0.613246	5.11e-05
LAG3	Spleen_volume_21083	4.26e-37	0.180232	12.8316	0.0140459	4946	2.48e-05	0.190853	4.25821	0.04482	507	Abdominal MRI	1.31e-30	1.48e-33
LAIR1	Spleen_volume_21083	7.92e-09	0.0821269	5.78027	0.0142082	4946	0.539903	0.0283591	0.613395	0.046233	507	Abdominal MRI	0.0243229	2.79e-06
LAIR2	Spleen_volume_21083	0.000171421	0.0535439	3.76068	0.0142378	4946	0.535982	-0.0282429	-0.619342	0.0456015	507	Abdominal MRI	1	0.0147705
LAMA4	Spleen_volume_21083	2.79e-08	-0.0791819	-5.56318	0.0142332	4946	0.261926	-0.051041	-1.12316	0.0454442	507	Abdominal MRI	0.0856845	8.72e-06
LAP3	Spleen_volume_21083	2.59e-05	-0.0599869	-4.21058	0.0142467	4946	0.487027	-0.0319363	-0.695576	0.0459134	507	Abdominal MRI	1	0.00332495
LAT	Spleen_volume_21083	2.37e-08	-0.0795343	-5.59168	0.0142237	4946	0.0862755	-0.0788574	-1.71887	0.0458774	507	Abdominal MRI	0.0728139	7.52e-06
LAT2	Spleen_volume_21083	2.53e-05	-0.0600675	-4.21581	0.0142482	4946	0.0862496	-0.0787856	-1.71902	0.0458318	507	Abdominal MRI	1	0.00326336
LCAT	Spleen_volume_21083	0.000290521	0.0616992	3.62729	0.0170097	3502	0.570201	0.0319985	0.568326	0.056303	351	Abdominal MRI	1	0.02186
LCN2	Spleen_volume_21083	4.6e-07	0.0718124	5.04927	0.0142223	4946	0.97058	-0.00167119	-0.0369001	0.0452895	507	Abdominal MRI	1	0.000106933
LDLR	Spleen_volume_21083	8.62e-05	0.0562798	3.92975	0.0143215	4946	0.0613522	0.08546	1.8753	0.0455714	507	Abdominal MRI	1	0.00869556
LEG1	Spleen_volume_21083	0.000100409	-0.0660217	-3.89411	0.0169542	3502	0.374251	0.0494424	0.889748	0.055569	351	Abdominal MRI	1	0.0097863
LGALS1	Spleen_volume_21083	0.000389806	-0.0505871	-3.54934	0.0142525	4946	0.846149	-0.00891231	-0.194138	0.0459071	507	Abdominal MRI	1	0.0270974
LGALS3BP	Spleen_volume_21083	5.15e-05	0.0685558	4.05396	0.0169108	3502	0.19651	-0.0715734	-1.29418	0.055304	351	Abdominal MRI	1	0.00577714
LGALS8	Spleen_volume_21083	1.41e-05	-0.0619183	-4.34696	0.0142441	4946	0.0754796	-0.0827576	-1.78136	0.0464576	507	Abdominal MRI	1	0.00201459
LGALS9	Spleen_volume_21083	1.67e-10	0.0909236	6.40283	0.0142005	4946	0.281031	0.0495507	1.07921	0.0459139	507	Abdominal MRI	0.000512149	7.98e-08
LILRA5	Spleen_volume_21083	0.000140683	-0.0542645	-3.80996	0.0142428	4946	0.797676	-0.0117687	-0.256497	0.0458823	507	Abdominal MRI	1	0.0127013
LILRA6	Spleen_volume_21083	0.000456249	0.0594015	3.50856	0.0169305	3502	0.0872768	0.0964586	1.71505	0.0562423	351	Abdominal MRI	1	0.03036
LILRB1	Spleen_volume_21083	0.000318463	0.051408	3.60235	0.0142707	4946	0.0679336	0.0830342	1.82953	0.0453855	507	Abdominal MRI	1	0.02339
LILRB2	Spleen_volume_21083	4.01e-06	0.0656886	4.61613	0.0142302	4946	0.0626909	0.0844151	1.86567	0.0452465	507	Abdominal MRI	1	0.000700982
LILRB4	Spleen_volume_21083	2.61e-05	0.0599189	4.20939	0.0142346	4946	0.806181	-0.0112518	-0.24549	0.0458342	507	Abdominal MRI	1	0.00333842
LMNB2	Spleen_volume_21083	8.44e-11	0.109858	6.51274	0.0168682	3502	0.208435	0.0702383	1.26035	0.055729	351	Abdominal MRI	0.000259259	4.24e-08
LPL	Spleen_volume_21083	1.57e-15	-0.113447	-7.99721	0.0141858	4946	0.266596	-0.0500932	-1.11222	0.045039	507	Abdominal MRI	4.83e-09	1.43e-12
LRP1	Spleen_volume_21083	9.66e-05	-0.055594	-3.90228	0.0142465	4946	0.204149	-0.0582589	-1.27153	0.0458179	507	Abdominal MRI	1	0.00949326
LRPAP1	Spleen_volume_21083	0.000511874	-0.0495382	-3.47677	0.0142483	4946	0.856468	-0.00835562	-0.180969	0.0461716	507	Abdominal MRI	1	0.0329488
LTA	Spleen_volume_21083	1.42e-26	0.151275	10.7313	0.0140966	4946	1.91e-06	0.216016	4.82183	0.0447996	507	Abdominal MRI	4.37e-20	2.94e-23
LTB	Spleen_volume_21083	0.000110056	0.0654812	3.87172	0.0169127	3502	0.033778	0.117242	2.13163	0.0550012	351	Abdominal MRI	1	0.010513
LTBP3	Spleen_volume_21083	7.41e-08	0.076616	5.38901	0.0142171	4946	0.914349	0.0048991	0.107611	0.0455261	507	Abdominal MRI	0.227785	2.11e-05
LY75	Spleen_volume_21083	7.49e-09	0.0822205	5.78972	0.0142011	4946	0.0803759	0.080123	1.75217	0.0457278	507	Abdominal MRI	0.023002	2.65e-06
LY9	Spleen_volume_21083	2.59e-12	0.0996044	7.01607	0.0141966	4946	0.000840484	0.156005	3.36014	0.0464281	507	Abdominal MRI	7.96e-06	1.63e-09
LY96	Spleen_volume_21083	7.46e-07	-0.0705034	-4.95552	0.0142272	4946	0.108744	-0.0727115	-1.60682	0.0452518	507	Abdominal MRI	1	0.000163538
LYN	Spleen_volume_21083	8.43e-09	-0.082021	-5.76971	0.0142158	4946	0.00615027	-0.125678	-2.75172	0.0456723	507	Abdominal MRI	0.0258855	2.95e-06
LYPD3	Spleen_volume_21083	7.05e-12	0.0976442	6.87341	0.0142061	4946	0.0375208	0.0946073	2.08578	0.0453583	507	Abdominal MRI	2.17e-05	4.17e-09
LZTFL1	Spleen_volume_21083	4.81e-07	-0.0852428	-5.04339	0.0169019	3502	0.51914	-0.0357218	-0.645365	0.0553513	351	Abdominal MRI	1	0.000111309
MAMDC2	Spleen_volume_21083	1.04e-16	0.140165	8.34244	0.0168014	3502	0.00578145	0.151243	2.77811	0.0544411	351	Abdominal MRI	3.18e-10	1.06e-13
MANF	Spleen_volume_21083	2.22e-07	-0.0738084	-5.18734	0.0142286	4946	0.42783	-0.0366586	-0.793576	0.0461942	507	Abdominal MRI	0.681609	5.61e-05
MANSC1	Spleen_volume_21083	3.91e-08	0.0783639	5.5035	0.0142389	4946	0.0370336	0.0954861	2.09116	0.0456618	507	Abdominal MRI	0.120173	1.18e-05
MAP2K1	Spleen_volume_21083	0.00018882	-0.0633355	-3.73753	0.0169458	3502	0.252636	-0.0636143	-1.14598	0.0555108	351	Abdominal MRI	1	0.0158732
MAP2K6	Spleen_volume_21083	1.85e-08	-0.0801379	-5.63444	0.0142229	4946	0.303253	-0.047299	-1.03058	0.0458956	507	Abdominal MRI	0.0569535	6.03e-06
MAP3K5	Spleen_volume_21083	2.4e-05	-0.0602677	-4.22776	0.0142552	4946	0.564814	0.0264779	0.576102	0.0459605	507	Abdominal MRI	1	0.00312766
MAP4K5	Spleen_volume_21083	9.91e-07	-0.0697791	-4.89957	0.0142419	4946	0.198617	-0.0589479	-1.28726	0.0457933	507	Abdominal MRI	1	0.000209886
MAPK9	Spleen_volume_21083	0.000360441	-0.0508503	-3.56996	0.0142439	4946	0.2449	-0.0531349	-1.16424	0.0456392	507	Abdominal MRI	1	0.0255959
MAPKAPK2	Spleen_volume_21083	0.000901827	-0.0562998	-3.32236	0.0169457	3502	0.116835	-0.0872651	-1.57233	0.0555005	351	Abdominal MRI	1	0.0488354
MARS1	Spleen_volume_21083	0.000666701	-0.0577422	-3.406	0.0169531	3502	0.655806	-0.0246555	-0.446117	0.0552668	351	Abdominal MRI	1	0.0396261
MASP1	Spleen_volume_21083	1.14e-07	0.0755516	5.31042	0.0142271	4946	0.519171	0.0293552	0.645094	0.0455053	507	Abdominal MRI	0.350787	3.1e-05
MATN3	Spleen_volume_21083	4.44e-13	-0.103018	-7.26119	0.0141875	4946	0.645006	-0.0209048	-0.461	0.0453467	507	Abdominal MRI	1.36e-06	3.07e-10
MAVS	Spleen_volume_21083	1.43e-07	-0.0750038	-5.26853	0.0142362	4946	0.978403	-0.00125314	-0.0270846	0.0462679	507	Abdominal MRI	0.440484	3.8e-05
MAX	Spleen_volume_21083	0.000309808	-0.0514605	-3.60953	0.0142569	4946	0.0487881	-0.0906529	-1.97541	0.0458907	507	Abdominal MRI	1	0.0229233
MCAM	Spleen_volume_21083	2.04e-07	-0.0741246	-5.20297	0.0142466	4946	0.649811	0.0207281	0.454307	0.0456257	507	Abdominal MRI	0.626952	5.21e-05
MCEMP1	Spleen_volume_21083	0.000221579	-0.0626237	-3.69694	0.0169393	3502	0.0979127	-0.0920455	-1.65977	0.0554567	351	Abdominal MRI	1	0.0178931
MCFD2	Spleen_volume_21083	9.94e-08	-0.0759055	-5.33581	0.0142257	4946	0.473328	-0.0329122	-0.717635	0.045862	507	Abdominal MRI	0.3053	2.74e-05
MDH1	Spleen_volume_21083	2.91e-05	-0.0708296	-4.18632	0.0169193	3502	0.368926	-0.0497246	-0.899722	0.0552667	351	Abdominal MRI	1	0.00364519
MDK	Spleen_volume_21083	2.54e-07	-0.0734856	-5.16183	0.0142363	4946	0.0400032	-0.0935627	-2.05925	0.0454352	507	Abdominal MRI	0.780814	6.34e-05
MECR	Spleen_volume_21083	0.000506214	-0.0589796	-3.48072	0.0169447	3502	0.212425	-0.0688619	-1.24935	0.0551181	351	Abdominal MRI	1	0.0326824
MED18	Spleen_volume_21083	4.45e-05	-0.0582034	-4.08632	0.0142435	4946	0.32901	-0.0451855	-0.977094	0.0462448	507	Abdominal MRI	1	0.00515374
MENT	Spleen_volume_21083	0.000183818	-0.0634141	-3.74431	0.0169361	3502	0.190634	-0.0719186	-1.31141	0.0548407	351	Abdominal MRI	1	0.0155565
MEPE	Spleen_volume_21083	2.2e-05	0.0604846	4.24809	0.0142381	4946	0.331441	0.044238	0.972189	0.0455035	507	Abdominal MRI	1	0.00290424
MESD	Spleen_volume_21083	4.09e-08	-0.0781697	-5.4954	0.0142246	4946	0.0464135	-0.0916408	-1.99673	0.0458955	507	Abdominal MRI	0.125786	1.23e-05
METAP1D	Spleen_volume_21083	4.98e-06	-0.0650729	-4.57072	0.0142369	4946	0.129718	-0.0695561	-1.51779	0.0458271	507	Abdominal MRI	1	0.000843299
METAP2	Spleen_volume_21083	0.000187815	-0.0532779	-3.7377	0.0142542	4946	0.313965	-0.0460148	-1.00798	0.0456503	507	Abdominal MRI	1	0.0158107
MFAP4	Spleen_volume_21083	0.000370698	0.0604753	3.56361	0.0169702	3502	0.105703	0.0916903	1.62227	0.0565197	351	Abdominal MRI	1	0.0261288
MFGE8	Spleen_volume_21083	2.41e-28	-0.156436	-11.1108	0.0140795	4946	5.13e-05	-0.187313	-4.08628	0.0458395	507	Abdominal MRI	7.4e-22	5.46e-25
MGLL	Spleen_volume_21083	6.68e-08	-0.0768852	-5.4079	0.0142172	4946	0.606808	-0.0237914	-0.514971	0.0461995	507	Abdominal MRI	0.205159	1.92e-05
MGMT	Spleen_volume_21083	1.04e-05	-0.0628323	-4.41273	0.0142389	4946	0.272771	-0.0502724	-1.09795	0.0457874	507	Abdominal MRI	1	0.00156922
MICB_MICA	Spleen_volume_21083	0.000592839	0.0489451	3.4371	0.0142402	4946	0.208984	-0.0575842	-1.25804	0.045773	507	Abdominal MRI	1	0.0365228
MIF	Spleen_volume_21083	4.81e-07	-0.0716843	-5.04031	0.0142222	4946	0.0241049	-0.10365	-2.26255	0.0458112	507	Abdominal MRI	1	0.000111454
MINK1	Spleen_volume_21083	0.000236615	-0.0623506	-3.68017	0.0169423	3502	0.626198	-0.0271335	-0.487543	0.0556535	351	Abdominal MRI	1	0.0187742
MITD1	Spleen_volume_21083	1.36e-07	-0.0751564	-5.27846	0.0142383	4946	0.364646	-0.0418724	-0.9074	0.0461455	507	Abdominal MRI	0.417408	3.62e-05
MMP1	Spleen_volume_21083	0.000482431	-0.0497348	-3.49266	0.0142398	4946	0.0122487	-0.11473	-2.51432	0.0456307	507	Abdominal MRI	1	0.0316073
MMP3	Spleen_volume_21083	2.07e-06	-0.0677477	-4.75238	0.0142555	4946	0.0137428	-0.113761	-2.47293	0.0460027	507	Abdominal MRI	1	0.000397776
MPI	Spleen_volume_21083	3.03e-07	-0.0729725	-5.12857	0.0142286	4946	0.0704985	-0.0825623	-1.81269	0.045547	507	Abdominal MRI	0.931286	7.41e-05
MPIG6B	Spleen_volume_21083	1.23e-06	-0.0690674	-4.85603	0.014223	4946	0.56794	-0.0265327	-0.571479	0.0464282	507	Abdominal MRI	1	0.000253825
MPO	Spleen_volume_21083	8.74e-07	0.0700818	4.92429	0.0142319	4946	0.960488	-0.00225009	-0.0495668	0.0453951	507	Abdominal MRI	1	0.000187999
MSR1	Spleen_volume_21083	3.45e-05	0.0590422	4.14518	0.0142436	4946	0.00790172	0.120611	2.66731	0.0452181	507	Abdominal MRI	1	0.00419232
MSRA	Spleen_volume_21083	3.94e-07	-0.0723122	-5.07851	0.0142389	4946	0.173356	-0.0627578	-1.36351	0.0460268	507	Abdominal MRI	1	9.35e-05
MTIF3	Spleen_volume_21083	0.000253939	-0.0619715	-3.66204	0.0169227	3502	0.182818	-0.0744314	-1.33494	0.0557562	351	Abdominal MRI	1	0.0197879
MXRA8	Spleen_volume_21083	6.25e-13	-0.121755	-7.22222	0.0168584	3502	0.959398	-0.00284882	-0.0509484	0.0559158	351	Abdominal MRI	1.92e-06	4.23e-10
MYDGF	Spleen_volume_21083	0.000358113	-0.060546	-3.5727	0.0169469	3502	0.237008	-0.0655779	-1.18466	0.055356	351	Abdominal MRI	1	0.0254776
MYOC	Spleen_volume_21083	0.000149863	-0.0540629	-3.79426	0.0142486	4946	0.0712039	-0.0827599	-1.80814	0.0457707	507	Abdominal MRI	1	0.013328
MZB1	Spleen_volume_21083	0.0001958	-0.0531592	-3.72719	0.0142625	4946	0.540573	-0.0279266	-0.61238	0.0456033	507	Abdominal MRI	1	0.0163059
NAGPA	Spleen_volume_21083	0.000121999	0.0650813	3.84643	0.0169199	3502	0.00023123	0.201248	3.72334	0.0540504	351	Abdominal MRI	1	0.0113877
NAP1L4	Spleen_volume_21083	2.91e-05	-0.070838	-4.18593	0.0169229	3502	0.438427	-0.0428526	-0.775796	0.055237	351	Abdominal MRI	1	0.00365002
NCK2	Spleen_volume_21083	1.27e-06	-0.0690544	-4.85081	0.0142356	4946	0.201294	-0.0586523	-1.27961	0.0458361	507	Abdominal MRI	1	0.000259571
NCR1	Spleen_volume_21083	5.47e-19	0.126456	8.93873	0.014147	4946	0.0426698	0.0920914	2.03228	0.0453143	507	Abdominal MRI	1.68e-12	6.84e-16
NCR3LG1	Spleen_volume_21083	1.08e-07	0.0902666	5.32422	0.016954	3502	0.00066443	0.187448	3.43669	0.0545432	351	Abdominal MRI	0.331195	2.95e-05
NDUFB7	Spleen_volume_21083	5.43e-06	-0.0770327	-4.5546	0.0169132	3502	0.258425	-0.0627578	-1.13208	0.0554358	351	Abdominal MRI	1	0.000906646
NECTIN1	Spleen_volume_21083	6.62e-05	0.0676037	3.9943	0.016925	3502	0.00237962	0.168338	3.06203	0.054976	351	Abdominal MRI	1	0.00706506
NELL1	Spleen_volume_21083	2.2e-07	-0.0739048	-5.18883	0.0142431	4946	0.900305	-0.00576821	-0.125341	0.04602	507	Abdominal MRI	0.676213	5.57e-05
NFATC1	Spleen_volume_21083	5.71e-06	-0.0646824	-4.54198	0.014241	4946	0.990866	-0.000520876	-0.0114542	0.0454746	507	Abdominal MRI	1	0.000946248
NFU1	Spleen_volume_21083	0.00062306	-0.057997	-3.4245	0.0169359	3502	0.222745	-0.0674817	-1.22157	0.0552418	351	Abdominal MRI	1	0.0377879
NID1	Spleen_volume_21083	0.000212098	-0.0528601	-3.70692	0.0142598	4946	0.110398	-0.0721712	-1.59933	0.0451258	507	Abdominal MRI	1	0.0173113
NID2	Spleen_volume_21083	2.69e-06	-0.0668639	-4.69888	0.0142297	4946	0.000150207	-0.171869	-3.82097	0.0449805	507	Abdominal MRI	1	0.000498107
NOTCH1	Spleen_volume_21083	2.16e-07	0.0739666	5.19256	0.0142447	4946	0.000392086	0.161494	3.57031	0.0452325	507	Abdominal MRI	0.66288	5.47e-05
NPC2	Spleen_volume_21083	3.25e-10	0.106286	6.30453	0.0168586	3502	0.0686665	0.101898	1.8266	0.0557858	351	Abdominal MRI	0.0009995	1.49e-07
NRCAM	Spleen_volume_21083	4.77e-13	0.10291	7.25139	0.0141917	4946	3.77e-07	0.230132	5.15151	0.0446727	507	Abdominal MRI	1.46e-06	3.28e-10
NSFL1C	Spleen_volume_21083	4.44e-05	-0.0582107	-4.08716	0.0142423	4946	0.0261524	-0.101214	-2.23078	0.0453715	507	Abdominal MRI	1	0.0051388
NT5C	Spleen_volume_21083	0.000161821	-0.0639263	-3.77632	0.0169282	3502	0.523431	-0.0354463	-0.638748	0.0554935	351	Abdominal MRI	1	0.0141309
NT5C3A	Spleen_volume_21083	2.32e-08	-0.0796131	-5.59511	0.014229	4946	0.322919	-0.0454985	-0.989485	0.045982	507	Abdominal MRI	0.0713954	7.39e-06
NT5E	Spleen_volume_21083	1.38e-05	0.0619852	4.35198	0.014243	4946	0.229617	0.0551878	1.20286	0.0458805	507	Abdominal MRI	1	0.00197667
NTF3	Spleen_volume_21083	2.12e-13	-0.104565	-7.3613	0.0142047	4946	0.0555428	-0.087949	-1.91922	0.0458254	507	Abdominal MRI	6.52e-07	1.52e-10
NTRK3	Spleen_volume_21083	6.29e-07	-0.0710883	-4.98865	0.01425	4946	0.208725	-0.0569135	-1.25875	0.0452141	507	Abdominal MRI	1	0.000140746
NUB1	Spleen_volume_21083	2.88e-08	-0.0790561	-5.55762	0.0142248	4946	0.163601	-0.0636917	-1.39518	0.0456513	507	Abdominal MRI	0.0884394	8.98e-06
NUDC	Spleen_volume_21083	1.4e-05	-0.0619235	-4.34813	0.0142414	4946	0.5559	-0.0272232	-0.589352	0.0461917	507	Abdominal MRI	1	0.00200566
NUDT16	Spleen_volume_21083	5.3e-05	-0.0684366	-4.04704	0.0169103	3502	0.645877	-0.0257034	-0.459921	0.0558864	351	Abdominal MRI	1	0.00591205
NUDT2	Spleen_volume_21083	2.21e-05	-0.0604733	-4.24694	0.0142393	4946	0.302604	-0.047104	-1.03196	0.0456451	507	Abdominal MRI	1	0.00291759
NUDT5	Spleen_volume_21083	7.25e-08	-0.0767334	-5.39301	0.0142283	4946	0.0760721	-0.0816807	-1.77775	0.0459462	507	Abdominal MRI	0.222809	2.07e-05
OPTC	Spleen_volume_21083	7.23e-06	-0.0638875	-4.49171	0.0142234	4946	0.872517	-0.0073388	-0.160547	0.0457111	507	Abdominal MRI	1	0.00115476
ORM1	Spleen_volume_21083	0.000493587	0.0591846	3.4875	0.0169705	3502	0.31244	0.0561264	1.01167	0.055479	351	Abdominal MRI	1	0.0321067
OSCAR	Spleen_volume_21083	1.01e-07	0.0758664	5.33326	0.0142251	4946	0.0362092	0.0963971	2.1004	0.0458946	507	Abdominal MRI	0.309598	2.78e-05
OSMR	Spleen_volume_21083	5.93e-05	0.0573088	4.01902	0.0142594	4946	0.598582	0.0241822	0.526788	0.0459049	507	Abdominal MRI	1	0.00647235
OTUD6B	Spleen_volume_21083	0.000586967	-0.0583035	-3.44073	0.0169451	3502	0.137446	-0.0826489	-1.489	0.0555064	351	Abdominal MRI	1	0.0362796
OTUD7B	Spleen_volume_21083	0.000531245	-0.0587998	-3.46773	0.0169563	3502	0.990823	0.000641775	0.0115111	0.0557525	351	Abdominal MRI	1	0.0338201
P4HB	Spleen_volume_21083	2.23e-06	-0.0675028	-4.73693	0.0142503	4946	0.0540712	-0.088737	-1.93095	0.045955	507	Abdominal MRI	1	0.000424209
PACS2	Spleen_volume_21083	0.000226858	-0.0625212	-3.69093	0.0169391	3502	0.898062	0.00706151	0.128209	0.0550782	351	Abdominal MRI	1	0.018209
PAK4	Spleen_volume_21083	6.15e-05	-0.0571344	-4.01045	0.0142464	4946	0.0850632	-0.0781569	-1.72556	0.0452936	507	Abdominal MRI	1	0.00666118
PAMR1	Spleen_volume_21083	4.89e-07	0.0717449	5.03745	0.0142423	4946	0.40072	0.0384967	0.841076	0.0457708	507	Abdominal MRI	1	0.000112848
PAPPA	Spleen_volume_21083	5.98e-05	0.0572541	4.01717	0.0142523	4946	0.891553	0.00628478	0.136411	0.0460723	507	Abdominal MRI	1	0.00651142
PARK7	Spleen_volume_21083	3.58e-07	-0.0724982	-5.09711	0.0142234	4946	0.0124348	-0.113982	-2.50893	0.0454307	507	Abdominal MRI	1	8.57e-05
PARP1	Spleen_volume_21083	2.51e-05	-0.0600959	-4.21821	0.0142468	4946	0.068747	-0.082829	-1.82413	0.0454073	507	Abdominal MRI	1	0.00323656
PCBD1	Spleen_volume_21083	0.000931327	0.0561678	3.31334	0.016952	3502	0.206939	0.0705386	1.26452	0.0557829	351	Abdominal MRI	1	0.0499198
PCBP2	Spleen_volume_21083	0.000784317	-0.0569565	-3.36124	0.0169451	3502	0.332151	-0.0538121	-0.971223	0.0554065	351	Abdominal MRI	1	0.0443653
PCDH1	Spleen_volume_21083	0.000124522	0.0546426	3.84011	0.0142294	4946	0.751694	0.0145199	0.316586	0.0458639	507	Abdominal MRI	1	0.0115672
PCDH12	Spleen_volume_21083	2.61e-07	0.0873089	5.15983	0.0169209	3502	0.000137099	0.207205	3.85886	0.0536961	351	Abdominal MRI	0.801789	6.49e-05
PCDH17	Spleen_volume_21083	2.56e-27	0.154125	10.8923	0.0141498	4946	1.99e-05	0.194167	4.3083	0.045068	507	Abdominal MRI	7.88e-21	5.51e-24
PCDH7	Spleen_volume_21083	0.000564579	0.0583831	3.45128	0.0169164	3502	0.375598	0.050405	0.887239	0.056811	351	Abdominal MRI	1	0.0353185
PCDH9	Spleen_volume_21083	1.64e-08	0.0958537	5.66008	0.016935	3502	0.0168414	0.132413	2.4024	0.0551169	351	Abdominal MRI	0.0502429	5.38e-06
PCDHB15	Spleen_volume_21083	3.75e-14	0.127991	7.60126	0.0168381	3502	0.000279574	0.200593	3.67312	0.0546109	351	Abdominal MRI	1.15e-07	2.94e-11
PCSK7	Spleen_volume_21083	0.000299658	0.0611889	3.61925	0.0169065	3502	0.140929	0.0811816	1.47589	0.055005	351	Abdominal MRI	1	0.0223592
PDAP1	Spleen_volume_21083	1.49e-05	-0.0733397	-4.3356	0.0169157	3502	0.120153	-0.0863464	-1.55817	0.0554151	351	Abdominal MRI	1	0.00211776
PDCD1	Spleen_volume_21083	8.17e-14	0.106207	7.48919	0.0141813	4946	0.0147741	0.112038	2.44662	0.0457931	507	Abdominal MRI	2.51e-07	6.16e-11
PDCD1LG2	Spleen_volume_21083	7.49e-06	0.063859	4.48401	0.0142415	4946	0.936153	0.00366126	0.0801473	0.0456816	507	Abdominal MRI	1	0.00119067
PDCD5	Spleen_volume_21083	5.13e-06	-0.064971	-4.56435	0.0142344	4946	0.00799349	-0.120794	-2.66337	0.0453537	507	Abdominal MRI	1	0.000864945
PDE5A	Spleen_volume_21083	0.000216767	-0.0627243	-3.70253	0.0169409	3502	0.642719	-0.025402	-0.464329	0.0547069	351	Abdominal MRI	1	0.0176049
PDGFA	Spleen_volume_21083	1.28e-11	-0.0963161	-6.78707	0.0141911	4946	0.0324397	-0.096935	-2.14511	0.0451887	507	Abdominal MRI	3.93e-05	7.31e-09
PDGFB	Spleen_volume_21083	4.63e-10	-0.0887045	-6.24372	0.014207	4946	0.0721182	-0.0826295	-1.8023	0.0458466	507	Abdominal MRI	0.00142289	2.06e-07
PDIA4	Spleen_volume_21083	3.07e-05	-0.0705749	-4.17351	0.0169102	3502	0.279184	-0.0599805	-1.08394	0.0553355	351	Abdominal MRI	1	0.00381447
PDIA5	Spleen_volume_21083	7.28e-05	-0.0672122	-3.9716	0.0169232	3502	0.410659	-0.0463376	-0.823784	0.0562497	351	Abdominal MRI	1	0.00761251
PDLIM7	Spleen_volume_21083	1.01e-05	-0.0629728	-4.42011	0.0142469	4946	0.691976	-0.0182605	-0.396411	0.0460644	507	Abdominal MRI	1	0.00152301
PEAR1	Spleen_volume_21083	4.32e-05	0.0583128	4.09315	0.0142465	4946	0.0030932	0.135892	2.97326	0.0457048	507	Abdominal MRI	1	0.0050306
PEBP1	Spleen_volume_21083	1.4e-05	-0.0619165	-4.34903	0.0142368	4946	0.02297	-0.103078	-2.28119	0.045186	507	Abdominal MRI	1	0.00199885
PECAM1	Spleen_volume_21083	0.00039661	-0.0504654	-3.54477	0.0142366	4946	0.726803	-0.01619	-0.349583	0.0463123	507	Abdominal MRI	1	0.0274452
PF4	Spleen_volume_21083	5.74e-07	-0.0846892	-5.00924	0.0169066	3502	0.03725	-0.114829	-2.0915	0.0549027	351	Abdominal MRI	1	0.00012996
PFKFB2	Spleen_volume_21083	3.76e-08	-0.07845	-5.51061	0.0142362	4946	0.157277	-0.0647227	-1.41648	0.0456926	507	Abdominal MRI	0.115449	1.14e-05
PGF	Spleen_volume_21083	1.98e-11	0.0954198	6.72317	0.0141927	4946	0.114272	0.0730072	1.58213	0.0461449	507	Abdominal MRI	6.08e-05	1.1e-08
PGLYRP1	Spleen_volume_21083	2.54e-05	0.06003	4.2155	0.0142403	4946	0.511948	-0.0298062	-0.656292	0.0454161	507	Abdominal MRI	1	0.00326677
PHACTR2	Spleen_volume_21083	7.03e-05	-0.0673476	-3.97994	0.0169218	3502	0.40437	-0.0464762	-0.834918	0.0556657	351	Abdominal MRI	1	0.00740279
PIK3AP1	Spleen_volume_21083	5.75e-07	-0.0712944	-5.00588	0.0142421	4946	0.478485	-0.0323023	-0.70929	0.0455418	507	Abdominal MRI	1	0.000130333
PIK3IP1	Spleen_volume_21083	2.19e-09	0.0851909	5.99392	0.0142129	4946	0.47252	0.0332639	0.718947	0.0462675	507	Abdominal MRI	0.00674132	8.66e-07
PILRA	Spleen_volume_21083	1.9e-08	0.0799916	5.6304	0.0142071	4946	0.488281	0.031522	0.693574	0.0454486	507	Abdominal MRI	0.0582958	6.15e-06
PILRB	Spleen_volume_21083	2.56e-06	0.0669723	4.70883	0.0142227	4946	0.426115	0.0360821	0.796528	0.0452993	507	Abdominal MRI	1	0.000477918
PLA2G10	Spleen_volume_21083	1.4e-08	-0.0809168	-5.68253	0.0142396	4946	0.951352	0.00278249	0.0610403	0.0455845	507	Abdominal MRI	0.043116	4.69e-06
PLA2G15	Spleen_volume_21083	8.75e-05	0.0559789	3.92609	0.0142582	4946	0.469439	0.0330379	0.72396	0.045635	507	Abdominal MRI	1	0.00880015
PLA2G4A	Spleen_volume_21083	1.49e-05	-0.0617119	-4.33476	0.0142365	4946	0.483354	-0.0323766	-0.701458	0.0461562	507	Abdominal MRI	1	0.00211015
PLA2G7	Spleen_volume_21083	1.26e-14	0.109772	7.7339	0.0141936	4946	0.000120393	0.173498	3.87684	0.0447525	507	Abdominal MRI	3.86e-08	1.04e-11
PLAU	Spleen_volume_21083	3.15e-11	0.0946558	6.65455	0.0142242	4946	0.11896	0.0717038	1.56192	0.0459076	507	Abdominal MRI	9.68e-05	1.7e-08
PLIN3	Spleen_volume_21083	7.72e-07	-0.0704267	-4.94876	0.0142312	4946	0.690273	-0.0182048	-0.398723	0.0456579	507	Abdominal MRI	1	0.000168504
PLPBP	Spleen_volume_21083	7.32e-09	-0.0823157	-5.79355	0.0142081	4946	0.280464	-0.0491013	-1.08048	0.0454438	507	Abdominal MRI	0.0224861	2.6e-06
PLTP	Spleen_volume_21083	1.52e-13	-0.105259	-7.40665	0.0142114	4946	0.259215	-0.0515437	-1.12957	0.0456312	507	Abdominal MRI	4.66e-07	1.11e-10
PLXNA4	Spleen_volume_21083	3.49e-11	-0.0942259	-6.63955	0.0141916	4946	0.540956	-0.0280383	-0.611801	0.0458291	507	Abdominal MRI	0.000107097	1.86e-08
PLXNB3	Spleen_volume_21083	0.000236545	-0.0524373	-3.67911	0.0142527	4946	0.794821	0.011873	0.260198	0.0456308	507	Abdominal MRI	1	0.0187696
PMVK	Spleen_volume_21083	0.000265892	-0.0519968	-3.6491	0.0142492	4946	0.205173	-0.0590051	-1.26865	0.04651	507	Abdominal MRI	1	0.0204823
PON2	Spleen_volume_21083	0.000157736	0.0538222	3.7815	0.014233	4946	0.0130983	0.112555	2.49027	0.045198	507	Abdominal MRI	1	0.0138616
PON3	Spleen_volume_21083	0.000137546	-0.0544	-3.81555	0.0142574	4946	0.757271	0.0139798	0.309241	0.045207	507	Abdominal MRI	1	0.0124875
POSTN	Spleen_volume_21083	1.36e-10	-0.108539	-6.44033	0.016853	3502	0.721461	0.0198812	0.356812	0.0557191	351	Abdominal MRI	0.000416433	6.59e-08
PPBP	Spleen_volume_21083	3.2e-09	-0.10019	-5.93645	0.0168771	3502	0.123955	-0.0846755	-1.54233	0.0549011	351	Abdominal MRI	0.00982563	1.22e-06
PPCDC	Spleen_volume_21083	0.000108226	-0.0552006	-3.87451	0.0142471	4946	0.153923	-0.0651251	-1.42804	0.0456044	507	Abdominal MRI	1	0.0103743
PPIB	Spleen_volume_21083	5.19e-10	-0.0884858	-6.22566	0.0142131	4946	0.33694	-0.044216	-0.961182	0.0460017	507	Abdominal MRI	0.0015955	2.29e-07
PPM1F	Spleen_volume_21083	0.000912109	-0.0562618	-3.31918	0.0169505	3502	0.0546402	-0.10643	-1.9286	0.055185	351	Abdominal MRI	1	0.049235
PPP1R12A	Spleen_volume_21083	4.61e-05	-0.0580489	-4.07809	0.0142344	4946	0.0400188	-0.094167	-2.05909	0.0457323	507	Abdominal MRI	1	0.00529852
PPP1R2	Spleen_volume_21083	1.94e-07	-0.0741576	-5.21264	0.0142265	4946	0.272229	-0.0501624	-1.09919	0.0456357	507	Abdominal MRI	0.59531	4.98e-05
PPP1R9B	Spleen_volume_21083	1.37e-06	-0.0689162	-4.83563	0.0142517	4946	0.734425	-0.0155373	-0.33944	0.0457734	507	Abdominal MRI	1	0.000277492
PPP2R5A	Spleen_volume_21083	0.000723444	-0.0573479	-3.38356	0.016949	3502	0.232065	-0.0661734	-1.19726	0.0552704	351	Abdominal MRI	1	0.0419311
PPP3R1	Spleen_volume_21083	7.41e-08	-0.0766723	-5.38914	0.0142272	4946	0.00803009	-0.121416	-2.66181	0.045614	507	Abdominal MRI	0.227626	2.11e-05
PRAP1	Spleen_volume_21083	4.19e-05	0.0693976	4.10207	0.0169177	3502	0.815901	-0.0129466	-0.233007	0.055563	351	Abdominal MRI	1	0.00490438
PRCP	Spleen_volume_21083	0.000238076	0.0524505	3.67746	0.0142627	4946	0.357678	0.0418888	0.920674	0.045498	507	Abdominal MRI	1	0.0188609
PRDX1	Spleen_volume_21083	7.64e-05	-0.0564276	-3.95871	0.014254	4946	0.115466	-0.0719205	-1.57692	0.0456082	507	Abdominal MRI	1	0.00791777
PRDX3	Spleen_volume_21083	0.000628724	-0.0487688	-3.42111	0.0142553	4946	0.126794	-0.0699613	-1.52949	0.0457415	507	Abdominal MRI	1	0.0380184
PRDX5	Spleen_volume_21083	8.63e-07	-0.0702013	-4.92695	0.0142484	4946	0.334004	-0.0444561	-0.967045	0.0459711	507	Abdominal MRI	1	0.0001857
PRG2	Spleen_volume_21083	3.88e-10	0.105857	6.27687	0.0168646	3502	0.685543	0.0223935	0.405269	0.0552558	351	Abdominal MRI	0.0011921	1.75e-07
PRG3	Spleen_volume_21083	6.79e-05	0.067433	3.98829	0.0169078	3502	0.232773	-0.0677135	-1.19545	0.0566427	351	Abdominal MRI	1	0.0072092
PRKAR1A	Spleen_volume_21083	3.96e-06	-0.0657112	-4.61862	0.0142275	4946	0.107448	-0.0735068	-1.61275	0.0455784	507	Abdominal MRI	1	0.000693808
PRKAR2A	Spleen_volume_21083	0.000215162	-0.0628188	-3.70442	0.0169578	3502	0.743059	-0.0181542	-0.328081	0.0553346	351	Abdominal MRI	1	0.0175033
PRKG1	Spleen_volume_21083	0.000437196	-0.0597025	-3.51993	0.0169613	3502	0.442452	-0.0427412	-0.768988	0.0555811	351	Abdominal MRI	1	0.0294442
PRSS2	Spleen_volume_21083	6.74e-05	0.0567856	3.98859	0.014237	4946	0.502938	-0.0309333	-0.670375	0.0461432	507	Abdominal MRI	1	0.00716659
PRTFDC1	Spleen_volume_21083	1.28e-05	-0.0622556	-4.36729	0.014255	4946	0.162077	-0.0640327	-1.40025	0.0457294	507	Abdominal MRI	1	0.00186638
PRTN3	Spleen_volume_21083	1.15e-10	0.0918684	6.45982	0.0142215	4946	0.229106	0.0549105	1.20418	0.0455998	507	Abdominal MRI	0.000353108	5.65e-08
PSAP	Spleen_volume_21083	0.000256616	0.061998	3.65934	0.0169424	3502	0.243488	0.0641521	1.16841	0.0549055	351	Abdominal MRI	1	0.0199419
PSG1	Spleen_volume_21083	0.00038771	-0.0505572	-3.55076	0.0142384	4946	0.786536	0.0123191	0.270962	0.0454644	507	Abdominal MRI	1	0.026995
PSTPIP2	Spleen_volume_21083	6.32e-05	-0.0678245	-4.00543	0.0169332	3502	0.537351	-0.0339614	-0.617471	0.0550009	351	Abdominal MRI	1	0.00681148
PTGDS	Spleen_volume_21083	4.88e-07	0.0716085	5.03768	0.0142146	4946	0.681062	0.0190115	0.411262	0.0462272	507	Abdominal MRI	1	0.000112743
PTH1R	Spleen_volume_21083	6.43e-11	0.0929595	6.54797	0.0141967	4946	0.143224	0.0672217	1.46627	0.0458455	507	Abdominal MRI	0.000197445	3.29e-08
PTP4A3	Spleen_volume_21083	0.000141473	0.0643888	3.80982	0.0169008	3502	0.308265	-0.0564195	-1.02045	0.0552889	351	Abdominal MRI	1	0.0127562
PTPN1	Spleen_volume_21083	2.08e-06	-0.0676537	-4.75154	0.0142383	4946	0.475475	-0.0328901	-0.714155	0.0460546	507	Abdominal MRI	1	0.0003992
PTPN6	Spleen_volume_21083	8.32e-07	-0.070158	-4.93404	0.0142192	4946	0.121826	-0.0713328	-1.54987	0.0460251	507	Abdominal MRI	1	0.000180135
PTPRB	Spleen_volume_21083	1.89e-23	-0.168285	-10.0513	0.0167427	3502	0.0648112	-0.102821	-1.85277	0.0554959	351	Abdominal MRI	5.8e-17	3.18e-20
PTPRC	Spleen_volume_21083	2.27e-09	0.101084	5.99314	0.0168665	3502	1.05e-05	0.240239	4.47635	0.0536686	351	Abdominal MRI	0.00696797	8.93e-07
PTPRH	Spleen_volume_21083	3.18e-129	0.394364	25.2401	0.0156245	3502	6.61e-21	0.485101	10.0517	0.0482607	351	Abdominal MRI	9.75e-123	4.43e-124
PTPRK	Spleen_volume_21083	7.33e-05	0.0672786	3.96997	0.0169469	3502	0.902455	-0.00675464	-0.122656	0.05507	351	Abdominal MRI	1	0.00765702
PTPRM	Spleen_volume_21083	0.000286394	0.0517149	3.62991	0.0142469	4946	0.00454678	0.130192	2.8508	0.0456684	507	Abdominal MRI	1	0.0216353
PTRHD1	Spleen_volume_21083	1.44e-05	-0.0735122	-4.34433	0.0169214	3502	0.24534	-0.0643372	-1.16382	0.0552811	351	Abdominal MRI	1	0.00204886
PTS	Spleen_volume_21083	0.000204524	0.0529859	3.71615	0.0142583	4946	0.719752	-0.0163712	-0.359	0.0456022	507	Abdominal MRI	1	0.0168515
PTX3	Spleen_volume_21083	1.99e-23	0.141515	10.0245	0.0141169	4946	0.235847	0.0536272	1.1869	0.0451825	507	Abdominal MRI	6.12e-17	3.34e-20
PVALB	Spleen_volume_21083	0.000550419	-0.049222	-3.45721	0.0142375	4946	0.526486	-0.0296591	-0.633838	0.0467929	507	Abdominal MRI	1	0.0346971
QDPR	Spleen_volume_21083	0.000506335	-0.0495854	-3.4797	0.0142499	4946	0.554515	-0.0270143	-0.591419	0.0456772	507	Abdominal MRI	1	0.0326875
RAB10	Spleen_volume_21083	2.06e-06	-0.0804445	-4.75518	0.0169172	3502	0.306843	-0.0564373	-1.02346	0.0551437	351	Abdominal MRI	1	0.000397002
RAB27B	Spleen_volume_21083	0.000308416	-0.061167	-3.61176	0.0169355	3502	0.435342	-0.0429756	-0.781038	0.0550236	351	Abdominal MRI	1	0.0228473
RAB6A	Spleen_volume_21083	3.22e-07	-0.0729185	-5.11725	0.0142495	4946	0.0771997	-0.0803807	-1.77093	0.0453889	507	Abdominal MRI	0.988604	7.81e-05
RABEP1	Spleen_volume_21083	9.98e-05	-0.0660146	-3.89563	0.0169458	3502	0.917699	0.00567006	0.103413	0.0548295	351	Abdominal MRI	1	0.0097415
RAD23B	Spleen_volume_21083	1.43e-06	-0.0687505	-4.82674	0.0142437	4946	0.676142	-0.0191505	-0.417986	0.0458162	507	Abdominal MRI	1	0.000288281
RBP5	Spleen_volume_21083	2.35e-19	0.12774	9.03291	0.0141416	4946	0.135428	0.067827	1.49552	0.0453533	507	Abdominal MRI	7.23e-13	3.03e-16
RCC1	Spleen_volume_21083	0.000141664	0.0644553	3.80948	0.0169197	3502	0.0245784	0.127559	2.25835	0.0564832	351	Abdominal MRI	1	0.01277
RELT	Spleen_volume_21083	6.89e-08	0.0768354	5.40239	0.0142225	4946	0.052315	0.0889896	1.94531	0.0457457	507	Abdominal MRI	0.211526	1.97e-05
REN	Spleen_volume_21083	0.000131341	-0.0545962	-3.82696	0.0142662	4946	0.0771015	-0.0803983	-1.77152	0.0453837	507	Abdominal MRI	1	0.0120484
RETN	Spleen_volume_21083	8.94e-12	0.0971128	6.83908	0.0141997	4946	0.635159	0.0217401	0.474778	0.04579	507	Abdominal MRI	2.75e-05	5.22e-09
RHOC	Spleen_volume_21083	4.32e-08	-0.0780951	-5.48585	0.0142357	4946	0.130682	-0.0698503	-1.51398	0.0461368	507	Abdominal MRI	0.132732	1.29e-05
RIDA	Spleen_volume_21083	1.5e-06	0.0814666	4.81945	0.0169037	3502	0.615018	0.028233	0.503403	0.0560843	351	Abdominal MRI	1	0.000300748
RILP	Spleen_volume_21083	0.000727491	-0.0481925	-3.38113	0.0142533	4946	0.167112	-0.0634682	-1.38362	0.0458712	507	Abdominal MRI	1	0.042087
RILPL2	Spleen_volume_21083	5.97e-05	-0.0680515	-4.01896	0.0169326	3502	0.519974	-0.0356403	-0.644078	0.0553354	351	Abdominal MRI	1	0.00650463
RNASE1	Spleen_volume_21083	0.000252796	0.0620288	3.6632	0.016933	3502	0.237532	-0.0652781	-1.18333	0.0551648	351	Abdominal MRI	1	0.0197229
RNASE10	Spleen_volume_21083	5.33e-08	0.0920178	5.45187	0.0168782	3502	0.0586728	0.107818	1.89723	0.0568292	351	Abdominal MRI	0.163781	1.56e-05
RNASE6	Spleen_volume_21083	3.5e-05	0.0702562	4.14384	0.0169544	3502	0.215913	0.0687936	1.23986	0.0554852	351	Abdominal MRI	1	0.00423625
RNASET2	Spleen_volume_21083	3.6e-06	0.0660315	4.63861	0.0142352	4946	0.00527958	0.126593	2.80214	0.0451773	507	Abdominal MRI	1	0.000639148
ROBO1	Spleen_volume_21083	5.33e-07	0.0715922	5.0208	0.0142591	4946	0.0037811	0.131046	2.90994	0.045034	507	Abdominal MRI	1	0.00012182
ROBO4	Spleen_volume_21083	8.26e-05	0.0666883	3.94141	0.0169199	3502	0.00523199	0.15595	2.81118	0.0554751	351	Abdominal MRI	1	0.00841726
RP2	Spleen_volume_21083	4.61e-06	-0.0652724	-4.58692	0.0142301	4946	0.0342213	-0.0967965	-2.12346	0.0455844	507	Abdominal MRI	1	0.000789349
RRM2	Spleen_volume_21083	0.000250527	0.0521607	3.6644	0.0142344	4946	0.112983	0.0739141	1.5878	0.0465512	507	Abdominal MRI	1	0.0195991
RRM2B	Spleen_volume_21083	3.34e-05	-0.0591789	-4.15271	0.0142507	4946	0.0877152	-0.0778244	-1.71103	0.045484	507	Abdominal MRI	1	0.00408429
RSPO1	Spleen_volume_21083	0.000557261	-0.0491829	-3.45387	0.0142399	4946	0.455821	-0.0339741	-0.746345	0.0455206	507	Abdominal MRI	1	0.0349882
RSPO3	Spleen_volume_21083	0.000227708	-0.0525522	-3.68884	0.0142463	4946	0.128618	-0.0693353	-1.52217	0.0455502	507	Abdominal MRI	1	0.0182589
RTBDN	Spleen_volume_21083	0.000730877	-0.0482138	-3.37986	0.014265	4946	0.0353097	-0.0961892	-2.1107	0.0455723	507	Abdominal MRI	1	0.0422106
RTN4IP1	Spleen_volume_21083	0.000202709	-0.0629712	-3.71957	0.0169297	3502	0.466539	-0.0401194	-0.72897	0.0550358	351	Abdominal MRI	1	0.0167398
RTN4R	Spleen_volume_21083	9.15e-10	0.0871597	6.13555	0.0142057	4946	0.0846199	0.0791276	1.72803	0.0457907	507	Abdominal MRI	0.00281109	3.87e-07
RWDD1	Spleen_volume_21083	1.1e-07	-0.0756421	-5.31779	0.0142244	4946	0.0249886	-0.103044	-2.24856	0.0458264	507	Abdominal MRI	0.336949	2.99e-05
S100A11	Spleen_volume_21083	0.000279537	-0.0518311	-3.63618	0.0142543	4946	0.564914	0.0263398	0.575953	0.0457326	507	Abdominal MRI	1	0.0212423
S100A13	Spleen_volume_21083	3.51e-05	-0.0700407	-4.14286	0.0169064	3502	0.319991	-0.0554891	-0.995982	0.055713	351	Abdominal MRI	1	0.00425068
S100A4	Spleen_volume_21083	0.000105946	-0.0552902	-3.87971	0.0142511	4946	0.161834	-0.0633389	-1.40106	0.0452077	507	Abdominal MRI	1	0.0102016
S100P	Spleen_volume_21083	0.000353541	0.0508966	3.57503	0.0142367	4946	0.29771	0.0473014	1.04248	0.045374	507	Abdominal MRI	1	0.0252365
SAMD9L	Spleen_volume_21083	1.04e-06	-0.0696306	-4.88933	0.0142414	4946	0.584543	-0.0251283	-0.547127	0.0459277	507	Abdominal MRI	1	0.000219569
SCAMP3	Spleen_volume_21083	7.59e-07	-0.0705054	-4.95214	0.0142374	4946	0.145872	-0.0671823	-1.45661	0.0461224	507	Abdominal MRI	1	0.000166042
SCARB2	Spleen_volume_21083	8.02e-10	0.0874999	6.15663	0.0142123	4946	0.187335	0.0601763	1.32037	0.0455754	507	Abdominal MRI	0.00246401	3.43e-07
SCARF2	Spleen_volume_21083	2.02e-05	0.0609421	4.26685	0.0142827	4946	0.351849	0.0423729	0.931905	0.0454691	507	Abdominal MRI	1	0.00271059
SCGB1A1	Spleen_volume_21083	0.000555028	0.04923	3.45496	0.0142491	4946	0.268821	0.050045	1.10705	0.0452057	507	Abdominal MRI	1	0.0349003
SCLY	Spleen_volume_21083	3.23e-15	0.112284	7.90701	0.0142006	4946	0.0275772	0.10144	2.20992	0.0459021	507	Abdominal MRI	9.92e-09	2.84e-12
SDC4	Spleen_volume_21083	2.39e-47	-0.204095	-14.6086	0.0139709	4946	0.000838393	-0.151715	-3.36084	0.0451419	507	Abdominal MRI	7.35e-41	1.23e-43
SDK2	Spleen_volume_21083	1.73e-19	0.152084	9.08278	0.0167443	3502	0.00624324	0.152153	2.75245	0.0552791	351	Abdominal MRI	5.32e-13	2.25e-16
SELE	Spleen_volume_21083	0.000271388	0.0519066	3.64382	0.0142451	4946	0.210458	0.0571052	1.25397	0.0455396	507	Abdominal MRI	1	0.0207989
SELL	Spleen_volume_21083	4.33e-18	0.146408	8.71735	0.016795	3502	0.0517923	0.107426	1.95195	0.055035	351	Abdominal MRI	1.33e-11	5.02e-15
SELP	Spleen_volume_21083	7.41e-08	-0.0766667	-5.38911	0.0142262	4946	0.16555	-0.0635726	-1.38874	0.0457772	507	Abdominal MRI	0.227662	2.11e-05
SEMA3F	Spleen_volume_21083	4.9e-51	0.211737	15.2015	0.0139287	4946	3.03e-05	0.187293	4.2113	0.044474	507	Abdominal MRI	1.51e-44	2.92e-47
SEMA7A	Spleen_volume_21083	8.47e-63	0.235634	16.9673	0.0138875	4946	1.19e-13	0.330734	7.63698	0.0433069	507	Abdominal MRI	2.6e-56	8.79e-59
SERPINB1	Spleen_volume_21083	2.57e-06	-0.0670365	-4.70812	0.0142385	4946	0.216959	-0.0569907	-1.23626	0.0460992	507	Abdominal MRI	1	0.000479322
SERPINB6	Spleen_volume_21083	5.93e-06	-0.0645261	-4.53391	0.0142319	4946	0.0893915	-0.0787119	-1.70202	0.0462461	507	Abdominal MRI	1	0.000976546
SERPINC1	Spleen_volume_21083	1.8e-05	0.0726593	4.29474	0.0169182	3502	0.234982	0.0676167	1.1898	0.0568302	351	Abdominal MRI	1	0.00246368
SERPINE1	Spleen_volume_21083	8.35e-10	-0.087383	-6.15019	0.0142082	4946	0.0143009	-0.111284	-2.45848	0.0452653	507	Abdominal MRI	0.00256538	3.56e-07
SERPINE2	Spleen_volume_21083	1e-09	-0.103349	-6.12628	0.0168698	3502	0.0170894	-0.131026	-2.39696	0.0546636	351	Abdominal MRI	0.00307184	4.2e-07
SERPINF1	Spleen_volume_21083	0.00065111	0.0578224	3.41247	0.0169444	3502	0.38964	0.0477044	0.861408	0.0553795	351	Abdominal MRI	1	0.0389686
SERPINF2	Spleen_volume_21083	0.000321234	0.0610643	3.60115	0.0169569	3502	0.141472	0.0842564	1.47387	0.0571667	351	Abdominal MRI	1	0.0235343
SERPING1	Spleen_volume_21083	0.000719966	-0.0574284	-3.38488	0.0169661	3502	0.118429	-0.0877787	-1.56549	0.0560711	351	Abdominal MRI	1	0.0417917
SERPINI1	Spleen_volume_21083	2.25e-07	-0.0877411	-5.18816	0.0169118	3502	0.944764	0.00384723	0.0693363	0.0554865	351	Abdominal MRI	0.68976	5.67e-05
SFRP1	Spleen_volume_21083	5.02e-06	-0.0651095	-4.56901	0.0142502	4946	0.947942	0.00299572	0.0653249	0.0458587	507	Abdominal MRI	1	0.000848999
SH2B3	Spleen_volume_21083	0.000332833	-0.0511703	-3.59084	0.0142503	4946	0.951411	-0.00278958	-0.0609662	0.0457562	507	Abdominal MRI	1	0.0241643
SH3GLB2	Spleen_volume_21083	0.000305057	-0.0611892	-3.61461	0.0169283	3502	0.867697	-0.00931123	-0.166715	0.0558513	351	Abdominal MRI	1	0.022656
SHISA5	Spleen_volume_21083	3.51e-07	0.0861487	5.1035	0.0168803	3502	0.382755	0.0485069	0.874001	0.0554998	351	Abdominal MRI	1	8.44e-05
SHMT1	Spleen_volume_21083	2.96e-05	-0.0595702	-4.18018	0.0142506	4946	0.976157	0.00136833	0.0299032	0.0457586	507	Abdominal MRI	1	0.00370491
SIAE	Spleen_volume_21083	5.89e-07	-0.0711975	-5.00138	0.0142356	4946	0.00971201	-0.119157	-2.5962	0.0458965	507	Abdominal MRI	1	0.000132987
SIGLEC1	Spleen_volume_21083	1.54e-10	0.091107	6.41545	0.0142012	4946	0.0110266	0.115589	2.55167	0.0452996	507	Abdominal MRI	0.000471788	7.4e-08
SIGLEC10	Spleen_volume_21083	5.48e-54	0.218197	15.6613	0.0139323	4946	5.89e-08	0.243468	5.5082	0.044201	507	Abdominal MRI	1.69e-47	3.82e-50
SIGLEC5	Spleen_volume_21083	3.2e-19	0.127259	8.99879	0.0141418	4946	0.0095197	0.117749	2.60316	0.0452331	507	Abdominal MRI	9.82e-13	4.08e-16
SIGLEC6	Spleen_volume_21083	2.05e-11	0.0953632	6.71792	0.0141953	4946	6.61e-05	0.182714	4.02484	0.0453967	507	Abdominal MRI	6.3e-05	1.13e-08
SIGLEC8	Spleen_volume_21083	3.91e-33	0.201459	12.1178	0.016625	3502	0.00393331	0.157957	2.904	0.0543929	351	Abdominal MRI	1.2e-26	1.13e-29
SIRPA	Spleen_volume_21083	0.000845162	0.0476223	3.33962	0.0142598	4946	0.840744	0.00909292	0.201049	0.0452273	507	Abdominal MRI	1	0.0467104
SIRPB1	Spleen_volume_21083	3.23e-17	0.119825	8.46889	0.0141488	4946	0.0143926	0.112922	2.45616	0.0459752	507	Abdominal MRI	9.93e-11	3.45e-14
SIRT2	Spleen_volume_21083	5.34e-07	-0.0714361	-5.02042	0.0142291	4946	0.0396675	-0.0941865	-2.06276	0.0456605	507	Abdominal MRI	1	0.000121991
SKAP2	Spleen_volume_21083	1.89e-06	-0.0679015	-4.77052	0.0142336	4946	0.809282	-0.0111429	-0.241484	0.0461435	507	Abdominal MRI	1	0.000368207
SLAMF6	Spleen_volume_21083	0.000906134	0.0472603	3.32018	0.0142342	4946	0.540549	0.0279881	0.612417	0.0457011	507	Abdominal MRI	1	0.0489948
SLAMF7	Spleen_volume_21083	0.000309479	-0.0514408	-3.6098	0.0142503	4946	0.997979	-0.000116268	-0.0025339	0.0458851	507	Abdominal MRI	1	0.0229038
SLAMF8	Spleen_volume_21083	8.31e-14	0.106229	7.48694	0.0141885	4946	0.141881	0.067783	1.47122	0.0460728	507	Abdominal MRI	2.55e-07	6.26e-11
SLC27A4	Spleen_volume_21083	1.71e-05	-0.0613682	-4.30411	0.014258	4946	0.18123	-0.0615214	-1.3389	0.0459491	507	Abdominal MRI	1	0.00236474
SLC39A5	Spleen_volume_21083	1.75e-07	0.074527	5.23114	0.0142468	4946	0.826622	0.0100502	0.219155	0.0458591	507	Abdominal MRI	0.539008	4.55e-05
SLC9A3R1	Spleen_volume_21083	5.02e-06	-0.0773152	-4.57102	0.0169142	3502	0.482459	-0.0388921	-0.703151	0.0553112	351	Abdominal MRI	1	0.000849231
SLC9A3R2	Spleen_volume_21083	1.67e-05	-0.0728587	-4.3107	0.0169018	3502	0.0359103	-0.115118	-2.10659	0.0546465	351	Abdominal MRI	1	0.00232235
SLIT2	Spleen_volume_21083	8.81e-10	0.0872059	6.14167	0.0141991	4946	0.238044	0.054457	1.18135	0.0460974	507	Abdominal MRI	0.00270576	3.73e-07
SLITRK2	Spleen_volume_21083	3.19e-78	0.26238	19.0626	0.0137641	4946	1.78e-10	0.284657	6.51876	0.0436673	507	Abdominal MRI	9.81e-72	6.45e-74
SMAD5	Spleen_volume_21083	1.55e-07	-0.0748228	-5.25421	0.0142405	4946	0.605352	-0.0233595	-0.517058	0.0451778	507	Abdominal MRI	0.475962	4.08e-05
SMOC1	Spleen_volume_21083	7.17e-05	0.0566119	3.97389	0.014246	4946	0.035065	0.0956252	2.11354	0.0452442	507	Abdominal MRI	1	0.00751997
SNAP23	Spleen_volume_21083	1.35e-08	-0.0809177	-5.68968	0.0142219	4946	0.306511	-0.0468136	-1.02365	0.0457321	507	Abdominal MRI	0.0413626	4.52e-06
SNAP25	Spleen_volume_21083	0.000926889	-0.0562328	-3.31468	0.0169648	3502	0.551074	-0.0333279	-0.596766	0.0558475	351	Abdominal MRI	1	0.0497636
SNAP29	Spleen_volume_21083	4.52e-07	-0.0718976	-5.05239	0.0142304	4946	0.0709008	-0.0828573	-1.81009	0.0457753	507	Abdominal MRI	1	0.000105385
SNX15	Spleen_volume_21083	0.00077764	-0.0569317	-3.3636	0.0169258	3502	0.335513	-0.0528885	-0.964482	0.0548362	351	Abdominal MRI	1	0.044094
SNX9	Spleen_volume_21083	3.01e-07	-0.0729975	-5.12963	0.0142306	4946	0.138106	-0.0675569	-1.48533	0.0454828	507	Abdominal MRI	0.926103	7.37e-05
SOD2	Spleen_volume_21083	5.86e-07	-0.0711863	-5.00232	0.0142307	4946	0.0227871	-0.104853	-2.28427	0.0459022	507	Abdominal MRI	1	0.000132444
SOD3	Spleen_volume_21083	1.7e-06	-0.0810552	-4.79452	0.0169058	3502	0.735947	-0.0187662	-0.337511	0.0556016	351	Abdominal MRI	1	0.000335545
SORCS2	Spleen_volume_21083	1.83e-05	0.0610737	4.28851	0.0142412	4946	0.527678	0.0286996	0.63201	0.0454099	507	Abdominal MRI	1	0.0025058
SPARC	Spleen_volume_21083	6.86e-08	-0.0767859	-5.403	0.0142117	4946	0.0217175	-0.105148	-2.30271	0.0456628	507	Abdominal MRI	0.210811	1.97e-05
SPART	Spleen_volume_21083	4.32e-05	-0.0693769	-4.09475	0.0169429	3502	0.932765	-0.00467323	-0.0844315	0.0553493	351	Abdominal MRI	1	0.00502916
SPINK2	Spleen_volume_21083	1.62e-10	0.108264	6.41247	0.0168834	3502	0.465987	0.0400248	0.729873	0.054838	351	Abdominal MRI	0.0004991	7.8e-08
SPOCK1	Spleen_volume_21083	0.000201105	-0.0529506	-3.72042	0.0142324	4946	0.857484	0.00815488	0.179673	0.0453873	507	Abdominal MRI	1	0.0166419
SPRY2	Spleen_volume_21083	4.94e-06	-0.0651263	-4.57221	0.0142439	4946	0.0471496	-0.0909274	-1.99002	0.0456917	507	Abdominal MRI	1	0.000837671
SRC	Spleen_volume_21083	4.55e-07	-0.0718916	-5.05125	0.0142325	4946	0.182492	-0.0612443	-1.33503	0.0458747	507	Abdominal MRI	1	0.00010596
SRPK2	Spleen_volume_21083	1.69e-07	-0.074584	-5.23842	0.0142379	4946	0.151982	-0.0654811	-1.43482	0.045637	507	Abdominal MRI	0.518281	4.4e-05
SSC4D	Spleen_volume_21083	7.87e-05	0.0564871	3.95154	0.014295	4946	0.000438262	0.158941	3.54027	0.0448953	507	Abdominal MRI	1	0.00811137
ST13	Spleen_volume_21083	0.000233913	-0.0623877	-3.6831	0.0169389	3502	0.467651	-0.0400355	-0.72715	0.0550581	351	Abdominal MRI	1	0.0186136
ST3GAL1	Spleen_volume_21083	2.03e-05	-0.0607259	-4.26626	0.014234	4946	0.025401	-0.102566	-2.24218	0.045744	507	Abdominal MRI	1	0.00271668
ST6GAL1	Spleen_volume_21083	2.1e-08	-0.0797929	-5.61274	0.0142164	4946	0.417468	-0.0374915	-0.811516	0.0461994	507	Abdominal MRI	0.0645315	6.75e-06
STAB2	Spleen_volume_21083	9.08e-07	0.0830586	4.91941	0.0168839	3502	0.566059	0.0322207	0.574445	0.0560902	351	Abdominal MRI	1	0.000194448
STAMBP	Spleen_volume_21083	1.45e-07	-0.0749356	-5.2666	0.0142284	4946	0.0531806	-0.088529	-1.93818	0.0456762	507	Abdominal MRI	0.445098	3.84e-05
STAT5B	Spleen_volume_21083	2.47e-06	-0.0671328	-4.71625	0.0142344	4946	0.0256078	-0.102276	-2.23901	0.0456792	507	Abdominal MRI	1	0.000462914
STC1	Spleen_volume_21083	1.54e-08	0.0804651	5.66677	0.0141995	4946	0.116797	0.0707271	1.57116	0.0450158	507	Abdominal MRI	0.0472463	5.09e-06
STC2	Spleen_volume_21083	2.38e-56	0.222577	16.0207	0.0138931	4946	1.66e-06	0.216914	4.8502	0.0447226	507	Abdominal MRI	7.32e-50	1.86e-52
STIP1	Spleen_volume_21083	7.38e-07	-0.0705732	-4.95763	0.0142353	4946	0.00301484	-0.134536	-2.98127	0.045127	507	Abdominal MRI	1	0.000162035
STK11	Spleen_volume_21083	3.35e-07	-0.0727487	-5.10935	0.0142384	4946	0.352721	-0.0423479	-0.930217	0.0455248	507	Abdominal MRI	1	8.1e-05
STK24	Spleen_volume_21083	3.6e-05	-0.0589807	-4.13545	0.0142622	4946	0.109181	-0.0741217	-1.60484	0.0461864	507	Abdominal MRI	1	0.00433756
STK4	Spleen_volume_21083	1.27e-07	-0.0752493	-5.29042	0.0142237	4946	0.220526	-0.0561681	-1.22671	0.0457876	507	Abdominal MRI	0.391148	3.42e-05
STX4	Spleen_volume_21083	4.9e-06	-0.0651277	-4.57427	0.0142378	4946	0.166925	-0.0630994	-1.38423	0.0455845	507	Abdominal MRI	1	0.000830684
STX8	Spleen_volume_21083	0.000735948	-0.0481136	-3.37795	0.0142434	4946	0.87901	0.00699486	0.152305	0.0459266	507	Abdominal MRI	1	0.0424188
STXBP1	Spleen_volume_21083	0.00034454	-0.0607078	-3.58284	0.0169441	3502	0.144481	-0.0810334	-1.46278	0.0553967	351	Abdominal MRI	1	0.0247649
SUGT1	Spleen_volume_21083	6.41e-07	-0.070966	-4.985	0.0142359	4946	0.115632	-0.0721262	-1.5762	0.0457597	507	Abdominal MRI	1	0.000143156
SULT1A1	Spleen_volume_21083	3.68e-07	-0.07242	-5.09174	0.014223	4946	0.0563474	-0.0878634	-1.91292	0.0459316	507	Abdominal MRI	1	8.79e-05
SULT2A1	Spleen_volume_21083	0.000148496	0.0540531	3.79654	0.0142375	4946	0.156727	0.0646432	1.41836	0.045576	507	Abdominal MRI	1	0.0132345
SUOX	Spleen_volume_21083	3.35e-05	0.0703007	4.15365	0.0169251	3502	0.867629	-0.00925095	-0.166801	0.055461	351	Abdominal MRI	1	0.0040943
SUSD2	Spleen_volume_21083	2.94e-08	-0.0792261	-5.55406	0.0142645	4946	0.306615	-0.0470198	-1.02343	0.0459434	507	Abdominal MRI	0.0902465	9.14e-06
SYAP1	Spleen_volume_21083	4.79e-05	-0.0689119	-4.07054	0.0169294	3502	0.799585	-0.0139987	-0.25409	0.0550934	351	Abdominal MRI	1	0.00546084
SYTL4	Spleen_volume_21083	0.000186349	-0.0632772	-3.74086	0.0169152	3502	0.218474	-0.0684373	-1.23295	0.0555069	351	Abdominal MRI	1	0.0157196
TACC3	Spleen_volume_21083	3.2e-07	-0.0728067	-5.11846	0.0142243	4946	0.117997	-0.0714493	-1.56601	0.0456249	507	Abdominal MRI	0.982317	7.77e-05
TACSTD2	Spleen_volume_21083	2.08e-10	-0.0905831	-6.36879	0.014223	4946	0.335296	-0.0444274	-0.964459	0.0460645	507	Abdominal MRI	0.000638581	9.82e-08
TARBP2	Spleen_volume_21083	7.37e-06	-0.0639255	-4.48756	0.014245	4946	0.476267	-0.0326244	-0.712873	0.0457647	507	Abdominal MRI	1	0.00117434
TBC1D23	Spleen_volume_21083	1.13e-05	-0.0626189	-4.39599	0.0142445	4946	0.492632	-0.0316031	-0.686649	0.0460252	507	Abdominal MRI	1	0.00167444
TBC1D5	Spleen_volume_21083	0.000722533	-0.0482194	-3.38302	0.0142534	4946	0.395839	0.0385225	0.849829	0.0453298	507	Abdominal MRI	1	0.0418886
TBCA	Spleen_volume_21083	2.04e-06	-0.0804701	-4.75743	0.0169146	3502	0.187634	-0.0733517	-1.32036	0.0555545	351	Abdominal MRI	1	0.000393272
TBCB	Spleen_volume_21083	8.16e-08	-0.0764554	-5.37159	0.0142333	4946	0.152237	-0.0663326	-1.43393	0.0462593	507	Abdominal MRI	0.250796	2.3e-05
TBCC	Spleen_volume_21083	1.24e-08	-0.0811785	-5.70448	0.0142306	4946	0.338317	-0.044386	-0.958442	0.0463105	507	Abdominal MRI	0.0379445	4.18e-06
TBL1X	Spleen_volume_21083	9e-06	-0.0632795	-4.44446	0.0142378	4946	0.876453	-0.0071353	-0.15555	0.0458715	507	Abdominal MRI	1	0.00138731
TCL1A	Spleen_volume_21083	2.13e-08	-0.0797623	-5.6107	0.0142161	4946	0.00312306	-0.134461	-2.97026	0.0452691	507	Abdominal MRI	0.0652911	6.82e-06
TCN2	Spleen_volume_21083	5.3e-08	-0.0775583	-5.44941	0.0142324	4946	0.776304	-0.0129754	-0.284297	0.0456402	507	Abdominal MRI	0.16282	1.56e-05
TCOF1	Spleen_volume_21083	7.06e-07	0.0839432	4.9688	0.0168941	3502	0.0314426	0.119905	2.16067	0.0554946	351	Abdominal MRI	1	0.000155999
TDGF1	Spleen_volume_21083	0.000786404	0.0478877	3.35963	0.0142539	4946	0.751672	0.0145053	0.316615	0.0458136	507	Abdominal MRI	1	0.0444484
TDRKH	Spleen_volume_21083	7.24e-07	-0.0706651	-4.96117	0.0142436	4946	0.97446	-0.00147375	-0.0320311	0.04601	507	Abdominal MRI	1	0.00015949
TEK	Spleen_volume_21083	2.29e-16	0.116798	8.23418	0.0141845	4946	0.00204148	0.140238	3.10092	0.0452244	507	Abdominal MRI	7.05e-10	2.27e-13
TFRC	Spleen_volume_21083	3.62e-16	0.11594	8.17869	0.0141758	4946	0.0443646	0.0918761	2.01587	0.0455764	507	Abdominal MRI	1.11e-09	3.52e-13
THBD	Spleen_volume_21083	7.58e-05	0.0563455	3.96063	0.0142264	4946	0.197048	0.0585035	1.29178	0.045289	507	Abdominal MRI	1	0.00786562
THBS2	Spleen_volume_21083	9.39e-07	-0.0704133	-4.91022	0.0143401	4946	0.131448	-0.0692725	-1.51097	0.0458464	507	Abdominal MRI	1	0.000200312
THOP1	Spleen_volume_21083	0.000183759	0.0533068	3.74321	0.0142409	4946	0.0196647	0.105993	2.34046	0.0452873	507	Abdominal MRI	1	0.015555
THPO	Spleen_volume_21083	3.65e-24	-0.14398	-10.1942	0.0141236	4946	0.000488175	-0.158486	-3.51096	0.0451403	507	Abdominal MRI	1.12e-17	6.5e-21
THY1	Spleen_volume_21083	3.48e-05	0.0590943	4.14355	0.0142618	4946	0.443013	0.034921	0.767744	0.0454852	507	Abdominal MRI	1	0.00421697
TIA1	Spleen_volume_21083	5.14e-06	-0.0649837	-4.56424	0.0142376	4946	0.0478683	-0.0907529	-1.98356	0.0457525	507	Abdominal MRI	1	0.000865369
TIGIT	Spleen_volume_21083	0.000185002	0.063389	3.74269	0.0169368	3502	0.51174	0.0366812	0.656844	0.0558445	351	Abdominal MRI	1	0.0156288
TIMM10	Spleen_volume_21083	0.00024127	-0.062194	-3.67517	0.0169227	3502	0.290814	-0.0581426	-1.05804	0.0549532	351	Abdominal MRI	1	0.0190491
TIMM8A	Spleen_volume_21083	0.000389223	-0.0602076	-3.55075	0.0169563	3502	0.249131	-0.0635458	-1.15451	0.0550416	351	Abdominal MRI	1	0.0270678
TIMP4	Spleen_volume_21083	2.97e-16	-0.116334	-8.20275	0.0141823	4946	6.24e-07	-0.228078	-5.05077	0.0451571	507	Abdominal MRI	9.13e-10	2.91e-13
TINAGL1	Spleen_volume_21083	6.57e-10	0.0879062	6.1885	0.0142048	4946	0.00158771	0.143656	3.17611	0.04523	507	Abdominal MRI	0.00201716	2.85e-07
TJAP1	Spleen_volume_21083	2.49e-06	-0.0671558	-4.71415	0.0142456	4946	0.658764	-0.020195	-0.441892	0.0457011	507	Abdominal MRI	1	0.000467093
TK1	Spleen_volume_21083	7.68e-06	0.0756967	4.48056	0.0168945	3502	0.305343	0.0562702	1.02664	0.0548099	351	Abdominal MRI	1	0.00121533
TLR1	Spleen_volume_21083	2.17e-07	0.0876972	5.19483	0.0168816	3502	0.00207836	0.168515	3.1035	0.0542985	351	Abdominal MRI	0.665651	5.49e-05
TLR3	Spleen_volume_21083	1.73e-08	0.0802518	5.64681	0.0142119	4946	0.0227396	0.104554	2.28507	0.0457553	507	Abdominal MRI	0.0530317	5.66e-06
TMED8	Spleen_volume_21083	0.000188727	-0.0632962	-3.73766	0.0169347	3502	0.217181	-0.0685752	-1.23643	0.0554622	351	Abdominal MRI	1	0.0158677
TMEM106A	Spleen_volume_21083	1.98e-06	-0.0804457	-4.76395	0.0168863	3502	0.0475889	-0.110317	-1.98846	0.0554786	351	Abdominal MRI	1	0.000382703
TMSB10	Spleen_volume_21083	3.28e-08	-0.0787614	-5.53489	0.01423	4946	0.0376451	-0.0967377	-2.08442	0.04641	507	Abdominal MRI	0.100627	1.01e-05
TNF	Spleen_volume_21083	5.82e-16	0.115022	8.12048	0.0141645	4946	0.0322019	0.0982564	2.14808	0.0457415	507	Abdominal MRI	1.79e-09	5.54e-13
TNFAIP2	Spleen_volume_21083	0.000133049	-0.064904	-3.82503	0.0169682	3502	0.472232	-0.0397934	-0.719682	0.0552931	351	Abdominal MRI	1	0.0121693
TNFAIP8L2	Spleen_volume_21083	7.77e-06	-0.0757475	-4.47813	0.016915	3502	0.590693	-0.0298042	-0.53836	0.0553612	351	Abdominal MRI	1	0.00122701
TNFRSF10B	Spleen_volume_21083	1.17e-05	0.0625264	4.38715	0.0142522	4946	0.241795	0.0540021	1.17194	0.046079	507	Abdominal MRI	1	0.00173271
TNFRSF11B	Spleen_volume_21083	1.85e-09	-0.0858046	-6.02196	0.0142486	4946	0.0686057	-0.0831644	-1.82507	0.0455679	507	Abdominal MRI	0.00567799	7.4e-07
TNFRSF13B	Spleen_volume_21083	8.44e-09	0.0820416	5.76937	0.0142202	4946	0.159202	0.0658357	1.40993	0.0466944	507	Abdominal MRI	0.0259374	2.95e-06
TNFRSF13C	Spleen_volume_21083	1.93e-12	0.100146	7.05752	0.01419	4946	0.0814229	0.0808901	1.74612	0.0463256	507	Abdominal MRI	5.93e-06	1.23e-09
TNFRSF17	Spleen_volume_21083	1.32e-06	-0.0818892	-4.84482	0.0169024	3502	0.00468044	-0.157291	-2.84771	0.0552342	351	Abdominal MRI	1	0.000269363
TNFRSF1A	Spleen_volume_21083	6.81e-08	0.0767739	5.40449	0.0142056	4946	0.255254	0.0519394	1.13903	0.0455998	507	Abdominal MRI	0.20907	1.95e-05
TNFRSF1B	Spleen_volume_21083	2.6e-17	0.120162	8.49447	0.0141459	4946	0.0114	0.11505	2.53988	0.0452974	507	Abdominal MRI	7.99e-11	2.8e-14
TNFRSF21	Spleen_volume_21083	2.55e-05	0.06	4.21436	0.014237	4946	0.0505497	0.0890432	1.96016	0.0454266	507	Abdominal MRI	1	0.00328057
TNFRSF4	Spleen_volume_21083	1.04e-29	0.16046	11.3948	0.0140819	4946	0.0008443	0.150309	3.35886	0.0447502	507	Abdominal MRI	3.2e-23	2.56e-26
TNFRSF6B	Spleen_volume_21083	5.93e-07	0.0711563	4.99996	0.0142314	4946	0.333509	0.044415	0.968036	0.0458816	507	Abdominal MRI	1	0.00013385
TNFRSF8	Spleen_volume_21083	4.5e-07	0.07192	5.05316	0.0142327	4946	0.795384	0.011903	0.259469	0.0458745	507	Abdominal MRI	1	0.000105016
TNFRSF9	Spleen_volume_21083	6.34e-29	0.158091	11.2324	0.0140746	4946	0.0130898	0.114064	2.4905	0.0457995	507	Abdominal MRI	1.95e-22	1.48e-25
TNFSF11	Spleen_volume_21083	5.32e-09	0.0831956	5.84724	0.0142282	4946	0.273009	0.049602	1.0974	0.0451994	507	Abdominal MRI	0.0163442	1.94e-06
TNFSF12	Spleen_volume_21083	9.36e-05	-0.0556996	-3.9098	0.0142461	4946	0.614088	0.0229172	0.504573	0.045419	507	Abdominal MRI	1	0.00926569
TNFSF13B	Spleen_volume_21083	2.67e-07	0.0733708	5.15277	0.0142391	4946	0.177111	0.0618138	1.35167	0.0457314	507	Abdominal MRI	0.819277	6.61e-05
TNFSF14	Spleen_volume_21083	3.22e-05	-0.0593466	-4.16118	0.014262	4946	0.0943481	-0.0766999	-1.67618	0.0457588	507	Abdominal MRI	1	0.00396283
TNFSF8	Spleen_volume_21083	9.12e-06	0.0752778	4.44365	0.0169405	3502	2.44e-05	0.232788	4.28177	0.0543672	351	Abdominal MRI	1	0.00140247
TOMM20	Spleen_volume_21083	0.000518931	-0.0588083	-3.47404	0.0169279	3502	0.411433	-0.0456	-0.822421	0.055446	351	Abdominal MRI	1	0.0332616
TPD52L2	Spleen_volume_21083	1.4e-05	-0.073598	-4.34933	0.0169217	3502	0.38274	-0.0482041	-0.874029	0.0551516	351	Abdominal MRI	1	0.00201033
TPSD1	Spleen_volume_21083	4.71e-05	0.0690509	4.07456	0.0169468	3502	0.457686	0.0412177	0.743538	0.0554346	351	Abdominal MRI	1	0.00538738
TREML1	Spleen_volume_21083	2.94e-06	-0.0791515	-4.68234	0.0169043	3502	0.465713	-0.0403564	-0.730323	0.0552583	351	Abdominal MRI	1	0.0005385
TREML2	Spleen_volume_21083	3.09e-32	0.16753	11.9046	0.0140727	4946	0.00182775	0.141652	3.13418	0.045196	507	Abdominal MRI	9.5e-26	8.55e-29
TRIAP1	Spleen_volume_21083	5.23e-07	-0.0715444	-5.02452	0.014239	4946	0.0443999	-0.0927585	-2.01553	0.0460218	507	Abdominal MRI	1	0.000119752
TWF2	Spleen_volume_21083	0.000157955	-0.0640643	-3.78237	0.0169376	3502	0.260094	-0.0621871	-1.12811	0.0551249	351	Abdominal MRI	1	0.0138778
TXLNA	Spleen_volume_21083	3.2e-06	-0.0664517	-4.66301	0.0142508	4946	0.400299	-0.0385891	-0.841829	0.0458395	507	Abdominal MRI	1	0.000577702
TXNDC5	Spleen_volume_21083	1.93e-07	-0.0741609	-5.21343	0.014225	4946	0.00704982	-0.12412	-2.706	0.0458686	507	Abdominal MRI	0.59279	4.96e-05
TXNRD1	Spleen_volume_21083	1.38e-08	-0.0808974	-5.68587	0.0142278	4946	0.0549798	-0.0883058	-1.92368	0.0459046	507	Abdominal MRI	0.0422891	4.61e-06
TYMP	Spleen_volume_21083	1.54e-05	-0.0615843	-4.32667	0.0142337	4946	0.922806	0.00445751	0.0969504	0.0459772	507	Abdominal MRI	1	0.00217329
TYRO3	Spleen_volume_21083	2.87e-09	0.0845646	5.94987	0.0142128	4946	0.000770312	0.153916	3.38471	0.0454738	507	Abdominal MRI	0.00881424	1.11e-06
UBXN1	Spleen_volume_21083	3.48e-05	-0.0701688	-4.14486	0.0169291	3502	0.339451	-0.052731	-0.95664	0.055121	351	Abdominal MRI	1	0.00422053
UFD1	Spleen_volume_21083	0.000617766	-0.0580851	-3.42682	0.0169501	3502	0.317598	-0.0555753	-1.00093	0.0555239	351	Abdominal MRI	1	0.0375583
ULBP2	Spleen_volume_21083	5.32e-05	0.0576064	4.04467	0.0142425	4946	0.3133	0.0464283	1.00937	0.0459973	507	Abdominal MRI	1	0.00593057
UMOD	Spleen_volume_21083	0.000891591	-0.0473563	-3.32471	0.0142438	4946	0.737168	-0.0153326	-0.335798	0.0456601	507	Abdominal MRI	1	0.0484511
UPB1	Spleen_volume_21083	2.04e-10	0.107575	6.37754	0.0168678	3502	0.405285	0.0470419	0.833292	0.0564531	351	Abdominal MRI	0.000625611	9.64e-08
USO1	Spleen_volume_21083	1.39e-07	-0.0750361	-5.27399	0.0142276	4946	0.427937	-0.0365034	-0.793392	0.0460093	507	Abdominal MRI	0.427638	3.7e-05
USP8	Spleen_volume_21083	0.000745625	-0.0480807	-3.37435	0.0142489	4946	0.169187	-0.0631898	-1.37687	0.0458937	507	Abdominal MRI	1	0.0428062
UXS1	Spleen_volume_21083	3.37e-07	0.0726422	5.10866	0.0142194	4946	0.0426283	0.0920643	2.03269	0.0452919	507	Abdominal MRI	1	8.12e-05
VAMP8	Spleen_volume_21083	0.000394447	-0.0601443	-3.54723	0.0169553	3502	0.82263	-0.0124102	-0.224343	0.0553181	351	Abdominal MRI	1	0.0273371
VASH1	Spleen_volume_21083	3.08e-07	-0.0729964	-5.12538	0.0142421	4946	0.092976	-0.076734	-1.68322	0.0455876	507	Abdominal MRI	0.94709	7.52e-05
VASP	Spleen_volume_21083	4.08e-05	-0.0695186	-4.10808	0.0169224	3502	0.480873	-0.0391139	-0.705701	0.0554256	351	Abdominal MRI	1	0.0048038
VAV3	Spleen_volume_21083	0.000616341	-0.0580799	-3.42745	0.0169455	3502	0.955771	-0.0030792	-0.055503	0.0554781	351	Abdominal MRI	1	0.0374962
VCAM1	Spleen_volume_21083	1.25e-122	0.327228	24.2306	0.0135047	4946	4.75e-14	0.332654	7.76922	0.0428169	507	Abdominal MRI	3.83e-116	1.42e-117
VEGFC	Spleen_volume_21083	3.88e-08	-0.0782765	-5.50486	0.0142195	4946	0.00993153	-0.116927	-2.5884	0.0451733	507	Abdominal MRI	0.119256	1.17e-05
VMO1	Spleen_volume_21083	3.58e-09	0.0840225	5.91348	0.0142086	4946	0.382912	0.0393546	0.873336	0.0450624	507	Abdominal MRI	0.010984	1.35e-06
VNN1	Spleen_volume_21083	0.000244766	0.0621213	3.67149	0.0169199	3502	0.355361	-0.0514665	-0.925545	0.0556067	351	Abdominal MRI	1	0.0192587
VPS28	Spleen_volume_21083	0.000146995	-0.0644944	-3.8003	0.0169709	3502	0.495526	-0.0375266	-0.682305	0.0549997	351	Abdominal MRI	1	0.0131341
VPS4B	Spleen_volume_21083	7.2e-05	-0.0672892	-3.97429	0.0169311	3502	0.256995	-0.062847	-1.13549	0.0553478	351	Abdominal MRI	1	0.00754561
VPS53	Spleen_volume_21083	3.94e-08	-0.0783251	-5.502	0.0142357	4946	0.143473	-0.0670652	-1.46535	0.0457674	507	Abdominal MRI	0.121192	1.19e-05
VSIR	Spleen_volume_21083	8.02e-06	-0.0636143	-4.46931	0.0142336	4946	0.304133	-0.0467504	-1.0287	0.045446	507	Abdominal MRI	1	0.00125985
VTA1	Spleen_volume_21083	4.17e-05	-0.0583638	-4.10145	0.0142301	4946	0.0115263	-0.116203	-2.53597	0.045822	507	Abdominal MRI	1	0.00489002
VTI1A	Spleen_volume_21083	0.000541114	-0.0586821	-3.46276	0.0169466	3502	0.901771	-0.00681105	-0.123519	0.0551417	351	Abdominal MRI	1	0.0342709
VWF	Spleen_volume_21083	9.82e-05	-0.0555094	-3.89828	0.0142395	4946	0.373362	-0.0401686	-0.891017	0.0450817	507	Abdominal MRI	1	0.00961937
WFIKKN1	Spleen_volume_21083	4.64e-145	0.354242	26.5286	0.0133532	4946	4.39e-17	0.377724	8.72187	0.0433077	507	Abdominal MRI	1.42e-138	2.03e-139
WFIKKN2	Spleen_volume_21083	0.000450233	-0.0500685	-3.51111	0.01426	4946	0.758634	-0.0140062	-0.307448	0.0455564	507	Abdominal MRI	1	0.030064
WWP2	Spleen_volume_21083	0.000285785	-0.0517262	-3.63047	0.0142478	4946	0.655299	-0.0205706	-0.446689	0.0460512	507	Abdominal MRI	1	0.0216021
XCL1	Spleen_volume_21083	7.87e-19	0.125947	8.8978	0.0141549	4946	0.0550481	0.0876641	1.92314	0.0455839	507	Abdominal MRI	2.42e-12	9.72e-16
YARS1	Spleen_volume_21083	6.35e-05	-0.0677658	-4.00448	0.0169225	3502	0.280882	-0.0599307	-1.08012	0.0554855	351	Abdominal MRI	1	0.00683208
YES1	Spleen_volume_21083	4.75e-05	-0.0579883	-4.0712	0.0142435	4946	0.275632	-0.0500549	-1.09142	0.0458623	507	Abdominal MRI	1	0.00542097
YWHAQ	Spleen_volume_21083	3.45e-05	-0.0702158	-4.14689	0.0169322	3502	0.385332	-0.0479577	-0.869273	0.0551699	351	Abdominal MRI	1	0.00419052
ZFYVE19	Spleen_volume_21083	0.000319757	-0.0610658	-3.60235	0.0169516	3502	0.166953	-0.0762386	-1.38512	0.055041	351	Abdominal MRI	1	0.0234572
AAMDC	mean_of_vertical_disc_diameter_left	0.000371293	-0.0547056	-3.5626	0.0153555	4208	0.375592	-0.0283624	-0.886462	0.031995	974	Eye OCT	1	0.0261591
AAMDC	RNFL_thickness_left	2.46e-06	-0.0725668	-4.71774	0.0153817	4208	0.116791	-0.0503294	-1.56981	0.0320608	974	Eye OCT	1	0.000462053
AAMDC	RNFL_thickness_right	1.4e-05	-0.0670109	-4.34934	0.0154072	4208	0.926102	-0.00299563	-0.0927743	0.0322894	974	Eye OCT	1	0.00200246
AARSD1	GCIPL_thickness_left	1.03e-13	0.104706	7.45815	0.0140392	4992	0.0831693	0.0528532	1.7342	0.030477	1097	Eye OCT	3.16e-07	7.65e-11
AARSD1	GCIPL_thickness_right	3.4e-15	0.110857	7.90022	0.0140321	4992	0.218475	0.0376987	1.23131	0.0306167	1097	Eye OCT	1.05e-08	2.99e-12
AARSD1	mean_of_vertical_disc_diameter_left	4.7e-09	-0.0824809	-5.86799	0.0140561	4992	0.30737	-0.0310196	-1.02124	0.0303744	1097	Eye OCT	0.0144288	1.73e-06
AARSD1	RNFL_thickness_left	1.88e-15	-0.112057	-7.9745	0.014052	4992	0.0127041	-0.0756238	-2.49614	0.0302963	1097	Eye OCT	5.79e-09	1.7e-12
AARSD1	RNFL_thickness_right	1.84e-12	-0.0995528	-7.06388	0.0140932	4992	0.184452	-0.0405155	-1.32802	0.0305081	1097	Eye OCT	5.66e-06	1.17e-09
ABHD14B	GCIPL_thickness_left	7.83e-05	0.0557435	3.95294	0.0141018	4992	0.0672788	0.0556534	1.83166	0.0303842	1097	Eye OCT	1	0.00807535
ABHD14B	GCIPL_thickness_right	2.26e-05	0.0598136	4.24184	0.0141008	4992	0.00906316	0.0796171	2.61441	0.0304532	1097	Eye OCT	1	0.00297151
ABHD14B	RNFL_thickness_left	3.34e-05	-0.0586508	-4.1527	0.0141235	4992	0.738781	-0.0101049	-0.333554	0.0302946	1097	Eye OCT	1	0.00408403
ABHD14B	RNFL_thickness_right	0.000142398	-0.0538665	-3.80693	0.0141496	4992	0.440734	-0.0234739	-0.771241	0.0304365	1097	Eye OCT	1	0.0128219
ABL1	GCIPL_thickness_left	4.44e-06	0.0648198	4.59452	0.0141081	4992	0.135055	0.0455222	1.49558	0.0304378	1097	Eye OCT	1	0.000766182
ABL1	GCIPL_thickness_right	7.29e-06	0.0633583	4.48973	0.0141118	4992	0.201282	0.0390827	1.27869	0.0305646	1097	Eye OCT	1	0.00116406
ABL1	RNFL_thickness_left	7.13e-07	-0.0701283	-4.96409	0.0141271	4992	0.940924	-0.0022485	-0.0741253	0.0303338	1097	Eye OCT	1	0.000157354
ABL1	RNFL_thickness_right	1.05e-06	-0.0691568	-4.88729	0.0141504	4992	0.500672	-0.0205308	-0.673661	0.0304764	1097	Eye OCT	1	0.00022148
ABRAXAS2	GCIPL_thickness_right	0.000909322	0.051106	3.31956	0.0153954	4208	0.0866317	0.0554533	1.71521	0.0323303	974	Eye OCT	1	0.0491226
ABRAXAS2	RNFL_thickness_left	3.41e-07	-0.0785564	-5.10773	0.0153799	4208	0.198942	-0.0412705	-1.28546	0.0321055	974	Eye OCT	1	8.21e-05
ABRAXAS2	RNFL_thickness_right	7.09e-06	-0.0692928	-4.49662	0.01541	4208	0.517297	-0.0209316	-0.647759	0.0323138	974	Eye OCT	1	0.00113651
ACHE	RNFL_thickness_left	0.000450337	-0.054083	-3.51147	0.0154018	4208	0.637204	-0.0151138	-0.471763	0.0320369	974	Eye OCT	1	0.0300702
ACHE	VCDR_regressed_left	0.000556181	0.0532639	3.45479	0.0154174	4208	0.611444	0.0164117	0.50818	0.0322951	974	Eye OCT	1	0.034943
ACP1	GCIPL_thickness_right	0.000466513	0.0538393	3.50205	0.0153736	4208	0.410113	0.0266269	0.824057	0.032312	974	Eye OCT	1	0.0308506
ACP5	RNFL_thickness_left	0.000617248	-0.0483942	-3.42611	0.0141251	4992	0.54801	-0.0181337	-0.600934	0.0301759	1097	Eye OCT	1	0.0375335
ACVRL1	ISOS_RPE_thickness_outer_subfield_left	0.000532759	-0.0490296	-3.46599	0.0141459	4992	0.211074	-0.0381364	-1.25136	0.0304758	1097	Eye OCT	1	0.0338916
ACVRL1	ISOS_RPE_thickness_outer_subfield_right	0.000339349	-0.0507189	-3.58574	0.0141446	4992	0.0243849	-0.068006	-2.25419	0.0301687	1097	Eye OCT	1	0.0244906
ACVRL1	RNFL_thickness_right	0.000682211	-0.0481222	-3.39877	0.0141587	4992	0.00969835	-0.0783804	-2.59103	0.0302506	1097	Eye OCT	1	0.040259
ACY1	RNFL_thickness_left	0.000844319	-0.0472377	-3.33988	0.0141435	4992	0.702768	-0.0115372	-0.381688	0.0302267	1097	Eye OCT	1	0.0466781
ACYP1	GCIPL_thickness_left	2.56e-06	0.0723003	4.71019	0.0153498	4208	0.988424	-0.000469578	-0.0145125	0.0323568	974	Eye OCT	1	0.00047714
ACYP1	GCIPL_thickness_right	3.65e-07	0.0781627	5.09434	0.0153431	4208	0.48322	0.0228217	0.701407	0.032537	974	Eye OCT	1	8.73e-05
ACYP1	mean_of_vertical_disc_diameter_left	7.66e-06	-0.0686433	-4.47998	0.0153222	4208	0.797436	-0.00826743	-0.256739	0.0322017	974	Eye OCT	1	0.00121264
ACYP1	RNFL_thickness_left	1.23e-11	-0.104099	-6.79573	0.0153183	4208	0.000594483	-0.110599	-3.44568	0.032098	974	Eye OCT	3.78e-05	7.03e-09
ACYP1	RNFL_thickness_right	1.94e-10	-0.0979495	-6.38212	0.0153475	4208	0.198347	-0.0417786	-1.28717	0.0324577	974	Eye OCT	0.000594874	9.19e-08
ADA	GCIPL_thickness_right	7.76e-06	0.0631441	4.47656	0.0141055	4992	0.96833	0.00121102	0.0397116	0.0304953	1097	Eye OCT	1	0.00122479
ADA	overall_average_retinal_pigment_epithelium_thickness_left	0.000368771	0.0504305	3.56393	0.0141502	4992	0.922175	-0.00297522	-0.0977178	0.0304471	1097	Eye OCT	1	0.0260297
ADA	RNFL_thickness_left	1.69e-05	-0.0608427	-4.30616	0.0141292	4992	0.00599651	-0.0829782	-2.75344	0.0301362	1097	Eye OCT	1	0.00234654
ADA	RNFL_thickness_right	0.00018356	-0.0529992	-3.74345	0.0141578	4992	0.116317	-0.0477098	-1.57169	0.0303558	1097	Eye OCT	1	0.0155437
ADAMTS16	ISOS_RPE_thickness_outer_subfield_right	0.000348721	-0.0507152	-3.57861	0.0141718	4992	0.587767	0.0163825	0.542238	0.0302128	1097	Eye OCT	1	0.0249865
ADAMTS8	INL_RPE_thickness_outer_subfield_right	0.000363377	0.0504457	3.56781	0.0141391	4992	0.318275	0.0304419	0.998471	0.0304885	1097	Eye OCT	1	0.0257472
ADAMTS8	overall_macular_thickness_right	0.000784284	0.0474496	3.36036	0.0141204	4992	0.676851	0.012743	0.416877	0.0305678	1097	Eye OCT	1	0.0443648
ADD1	GCIPL_thickness_left	1.61e-13	0.11329	7.40236	0.0153046	4208	0.030676	0.0697391	2.16447	0.0322199	974	Eye OCT	4.94e-07	1.17e-10
ADD1	GCIPL_thickness_right	3.7e-14	0.11624	7.59768	0.0152995	4208	0.09019	0.0550193	1.69612	0.0324384	974	Eye OCT	1.14e-07	2.9e-11
ADD1	INL_RPE_thickness_inner_subfield_right	0.00058767	-0.0529235	-3.43987	0.0153853	4208	0.275785	-0.0353516	-1.09046	0.0324189	974	Eye OCT	1	0.0363077
ADD1	mean_of_vertical_disc_diameter_left	2.05e-07	-0.0797284	-5.20304	0.0153234	4208	0.949191	-0.00204891	-0.0637392	0.0321452	974	Eye OCT	0.631132	5.24e-05
ADD1	RNFL_thickness_left	1.5e-13	-0.113516	-7.41139	0.0153165	4208	0.00201905	-0.0993148	-3.09597	0.0320788	974	Eye OCT	4.62e-07	1.1e-10
ADD1	RNFL_thickness_right	1.85e-11	-0.103415	-6.73581	0.015353	4208	0.137554	-0.0481389	-1.48621	0.0323904	974	Eye OCT	5.69e-05	1.03e-08
ADGRD1	RNFL_thickness_left	2.55e-05	-0.064968	-4.2152	0.0154128	4208	0.490294	0.0222249	0.690108	0.0322049	974	Eye OCT	1	0.0032788
ADGRD1	RNFL_thickness_right	1.66e-05	-0.0665344	-4.31184	0.0154306	4208	0.133599	0.0485875	1.50134	0.0323628	974	Eye OCT	1	0.00230257
ADGRG1	RNFL_thickness_right	0.000311757	-0.0512583	-3.60787	0.0142074	4992	0.703297	-0.0115747	-0.380975	0.0303819	1097	Eye OCT	1	0.0230259
ADGRG2	INL_ELM_thickness_left	0.000730046	0.0478725	3.38015	0.0141628	4992	0.993609	0.00024421	0.00801151	0.0304824	1097	Eye OCT	1	0.0421769
ADGRG2	INL_RPE_thickness_inner_subfield_left	9.01e-05	0.0554648	3.91891	0.0141531	4992	0.716692	0.0110606	0.362978	0.0304719	1097	Eye OCT	1	0.00900014
ADGRG2	INL_RPE_thickness_left	0.000464252	0.0495505	3.50291	0.0141455	4992	0.676701	0.012704	0.417083	0.0304592	1097	Eye OCT	1	0.0307314
ADGRG2	INL_RPE_thickness_outer_subfield_left	0.000759283	0.0476661	3.36932	0.0141471	4992	0.98386	0.000615818	0.0202345	0.0304341	1097	Eye OCT	1	0.0433709
ADGRG2	INL_RPE_thickness_right	0.000545588	0.0489704	3.45957	0.0141551	4992	0.818906	0.00696911	0.229008	0.0304317	1097	Eye OCT	1	0.034476
AGRN	GCIPL_thickness_right	0.000519144	0.0490379	3.47296	0.0141199	4992	0.719025	0.0109646	0.359857	0.0304694	1097	Eye OCT	1	0.0332732
AGRN	INL_RPE_thickness_inner_subfield_left	6.59e-05	-0.0564734	-3.99386	0.0141401	4992	0.00231028	-0.0928158	-3.05444	0.0303872	1097	Eye OCT	1	0.00704318
AGRN	INL_RPE_thickness_left	0.000164475	-0.0532865	-3.77101	0.0141306	4992	0.00125855	-0.098177	-3.23383	0.0303593	1097	Eye OCT	1	0.0143082
AGRN	INL_RPE_thickness_outer_subfield_left	0.000433928	-0.0497625	-3.52091	0.0141334	4992	0.00124995	-0.0981478	-3.23581	0.0303318	1097	Eye OCT	1	0.0292948
AGRN	ISOS_RPE_thickness_central_subfield_left	0.000603396	-0.0486279	-3.43229	0.0141678	4992	0.00339564	-0.0887599	-2.93598	0.0302317	1097	Eye OCT	1	0.0369661
AGRN	ISOS_RPE_thickness_inner_subfield_left	0.000340109	-0.0506954	-3.58516	0.0141404	4992	0.000631583	-0.104016	-3.42777	0.0303451	1097	Eye OCT	1	0.0245335
AGRN	ISOS_RPE_thickness_left	1.29e-05	-0.0617569	-4.367	0.0141417	4992	0.00291355	-0.0905939	-2.98355	0.0303645	1097	Eye OCT	1	0.00186826
AGRN	ISOS_RPE_thickness_outer_subfield_left	3.54e-06	-0.06563	-4.64205	0.0141382	4992	0.00296955	-0.0905061	-2.97767	0.0303949	1097	Eye OCT	1	0.000629846
AGRN	ISOS_RPE_thickness_outer_subfield_right	0.000159712	-0.0534575	-3.77836	0.0141483	4992	0.0225937	-0.0689363	-2.28352	0.0301886	1097	Eye OCT	1	0.0139947
AGRN	ISOS_RPE_thickness_right	0.000220094	-0.052325	-3.69749	0.0141515	4992	0.0336718	-0.0642286	-2.1267	0.030201	1097	Eye OCT	1	0.0177994
AHCY	GCIPL_thickness_left	4.01e-05	0.057948	4.11031	0.0140982	4992	0.455946	0.0226577	0.745808	0.0303801	1097	Eye OCT	1	0.00473994
AHCY	GCIPL_thickness_right	0.000256194	0.0516072	3.65863	0.0141056	4992	0.210412	0.0382018	1.25318	0.0304838	1097	Eye OCT	1	0.0199182
AHCY	ISOS_RPE_thickness_inner_subfield_left	0.000771501	-0.0475463	-3.3649	0.0141301	4992	0.339183	-0.029195	-0.956206	0.0305321	1097	Eye OCT	1	0.0438535
AHCY	ISOS_RPE_thickness_left	0.00011092	-0.0546812	-3.86847	0.0141351	4992	0.709419	-0.0113769	-0.372736	0.0305227	1097	Eye OCT	1	0.0105748
AHCY	ISOS_RPE_thickness_outer_subfield_left	7.03e-05	-0.0562342	-3.9787	0.0141338	4992	0.972339	0.00105972	0.0346828	0.0305547	1097	Eye OCT	1	0.00739791
AHCY	RNFL_thickness_left	0.000405141	-0.0500022	-3.53912	0.0141284	4992	0.665846	-0.0130673	-0.431976	0.0302502	1097	Eye OCT	1	0.0278676
AHCY	RNFL_thickness_right	1.4e-05	-0.0614832	-4.34769	0.0141416	4992	0.603622	-0.015787	-0.519352	0.0303975	1097	Eye OCT	1	0.00200845
AHSP	GCIPL_thickness_left	1.56e-05	0.0609789	4.32477	0.0140999	4992	0.155113	0.0430236	1.4227	0.0302408	1097	Eye OCT	1	0.00218828
AHSP	GCIPL_thickness_right	2.18e-05	0.0599348	4.24972	0.0141032	4992	0.125143	0.0465848	1.53473	0.0303537	1097	Eye OCT	1	0.002885
AHSP	RNFL_thickness_left	2.45e-05	-0.0596569	-4.22344	0.0141252	4992	0.0145652	-0.0735345	-2.44698	0.0300512	1097	Eye OCT	1	0.00317583
AIF1	RNFL_thickness_left	1.57e-05	-0.0610293	-4.32311	0.014117	4992	0.206653	-0.0380662	-1.26359	0.0301255	1097	Eye OCT	1	0.00220229
AIF1	RNFL_thickness_right	1.38e-05	-0.0615274	-4.35168	0.0141388	4992	0.831668	-0.00644119	-0.212614	0.0302952	1097	Eye OCT	1	0.00197851
AIFM1	RNFL_thickness_left	0.000639823	-0.0482388	-3.41632	0.0141201	4992	0.0726386	-0.0541688	-1.79686	0.0301464	1097	Eye OCT	1	0.0384789
AIFM1	RNFL_thickness_right	0.000256174	-0.0517327	-3.65865	0.0141398	4992	0.20262	-0.0386511	-1.2749	0.030317	1097	Eye OCT	1	0.0199171
AK1	GCIPL_thickness_left	6.02e-10	0.0872524	6.20224	0.0140679	4992	0.00922281	0.0791918	2.6084	0.0303603	1097	Eye OCT	0.00184858	2.63e-07
AK1	GCIPL_thickness_right	2.14e-09	0.084415	5.99802	0.0140738	4992	0.000934946	0.10095	3.31862	0.0304193	1097	Eye OCT	0.00657017	8.46e-07
AK1	mean_of_vertical_disc_diameter_left	1.23e-05	-0.0616282	-4.37629	0.0140823	4992	0.248026	-0.0350285	-1.15578	0.0303071	1097	Eye OCT	1	0.00180465
AK1	RNFL_thickness_left	3.15e-09	-0.0836543	-5.93441	0.0140965	4992	0.0318099	-0.0650377	-2.14959	0.0302558	1097	Eye OCT	0.00967334	1.21e-06
AK1	RNFL_thickness_right	5.56e-08	-0.0768583	-5.44071	0.0141265	4992	0.620921	-0.0150713	-0.494689	0.0304661	1097	Eye OCT	0.170843	1.63e-05
AK2	RNFL_thickness_left	7.83e-06	-0.068887	-4.47533	0.0153926	4208	0.532926	-0.0200704	-0.623772	0.0321759	974	Eye OCT	1	0.00123509
AK2	RNFL_thickness_right	4.34e-05	-0.0631022	-4.09277	0.0154179	4208	0.154413	-0.0460867	-1.42525	0.0323359	974	Eye OCT	1	0.00504742
AKR1B1	INL_ELM_thickness_inner_subfield_right	6.86e-05	-0.0562774	-3.98439	0.0141245	4992	0.483144	-0.0214679	-0.701497	0.030603	1097	Eye OCT	1	0.0072623
AKR1B1	RNFL_thickness_left	0.000131809	-0.0540045	-3.82606	0.0141149	4992	0.279078	-0.0327959	-1.08294	0.0302842	1097	Eye OCT	1	0.0120801
AKR1B1	RNFL_thickness_right	0.000583802	-0.0486628	-3.44125	0.014141	4992	0.178221	-0.0409849	-1.34713	0.0304238	1097	Eye OCT	1	0.0361433
AKT1S1	GCIPL_thickness_left	3.99e-08	0.0774432	5.49996	0.0140807	4992	0.658331	0.0134985	0.442341	0.0305159	1097	Eye OCT	0.122544	1.2e-05
AKT1S1	GCIPL_thickness_right	1.47e-07	0.074154	5.26412	0.0140867	4992	0.685812	0.0123966	0.404654	0.030635	1097	Eye OCT	0.450959	3.88e-05
AKT1S1	mean_of_vertical_disc_diameter_left	1.97e-05	-0.0601742	-4.27228	0.0140848	4992	0.418319	-0.0245964	-0.809653	0.030379	1097	Eye OCT	1	0.00265841
AKT1S1	RNFL_thickness_left	1.01e-14	-0.109144	-7.76132	0.0140626	4992	0.0135371	-0.0749365	-2.4734	0.030297	1097	Eye OCT	3.11e-08	8.47e-12
AKT1S1	RNFL_thickness_right	5.02e-12	-0.0976125	-6.92191	0.014102	4992	0.0203269	-0.0707704	-2.3237	0.0304559	1097	Eye OCT	1.54e-05	3.04e-09
AKT2	GCIPL_thickness_right	0.000787532	0.0516588	3.3596	0.0153765	4208	0.681676	-0.0132853	-0.410303	0.0323793	974	Eye OCT	1	0.0444931
AKT2	RNFL_thickness_left	1.07e-05	-0.0677655	-4.40791	0.0153736	4208	0.522827	-0.0205375	-0.639231	0.0321285	974	Eye OCT	1	0.00160357
AKT2	RNFL_thickness_right	4.49e-05	-0.0628978	-4.08482	0.0153979	4208	0.332482	-0.0313255	-0.969619	0.032307	974	Eye OCT	1	0.00519171
AKT3	GCIPL_thickness_left	3.95e-05	0.0580326	4.11399	0.0141062	4992	0.49254	0.020838	0.68651	0.0303536	1097	Eye OCT	1	0.00467941
AKT3	GCIPL_thickness_right	0.000488854	0.0492497	3.4891	0.0141153	4992	0.502197	0.0204547	0.671264	0.0304719	1097	Eye OCT	1	0.0319097
AKT3	RNFL_thickness_left	0.000308509	-0.0510384	-3.61059	0.0141357	4992	0.572402	-0.0170654	-0.56469	0.0302208	1097	Eye OCT	1	0.0228525
AKT3	RNFL_thickness_right	5.29e-06	-0.064483	-4.55809	0.0141469	4992	0.274139	-0.0332145	-1.09414	0.0303568	1097	Eye OCT	1	0.00088618
ALDH1A1	GCIPL_thickness_left	3.58e-05	0.0583193	4.13696	0.0140971	4992	0.0548569	0.0581635	1.9221	0.0302604	1097	Eye OCT	1	0.00431528
ALDH1A1	GCIPL_thickness_right	9.1e-05	0.0552339	3.91672	0.0141021	4992	0.00239457	0.0922204	3.04358	0.0303	1097	Eye OCT	1	0.00906295
ALDH1A1	mean_of_vertical_disc_diameter_left	1.52e-05	-0.0609705	-4.32967	0.014082	4992	0.34612	-0.0284371	-0.942555	0.0301702	1097	Eye OCT	1	0.00214993
ALDH1A1	RNFL_thickness_left	6.4e-10	-0.0872588	-6.19242	0.0140912	4992	0.136232	-0.0449509	-1.49109	0.0301464	1097	Eye OCT	0.00196651	2.78e-07
ALDH1A1	RNFL_thickness_right	4.16e-10	-0.0883478	-6.26041	0.0141121	4992	0.554943	0.0179061	0.590555	0.0303208	1097	Eye OCT	0.00127875	1.87e-07
AMPD3	GCIPL_thickness_left	2.39e-08	0.0859025	5.59165	0.0153626	4208	0.0138919	0.0791666	2.46461	0.0321214	974	Eye OCT	0.0734993	7.58e-06
AMPD3	GCIPL_thickness_right	7.52e-09	0.0889367	5.79066	0.0153587	4208	0.0197104	0.0754895	2.33576	0.0323191	974	Eye OCT	0.0231169	2.66e-06
AMPD3	mean_of_vertical_disc_diameter_left	1.61e-07	-0.0805024	-5.24857	0.015338	4208	0.590501	-0.0172605	-0.538292	0.0320654	974	Eye OCT	0.494221	4.22e-05
AMPD3	RNFL_thickness_left	2.98e-10	-0.0969967	-6.31525	0.0153591	4208	0.0431778	-0.0649833	-2.02469	0.0320954	974	Eye OCT	0.000914913	1.37e-07
AMPD3	RNFL_thickness_right	5.29e-06	-0.0702656	-4.55876	0.0154133	4208	0.97339	0.00107943	0.0333651	0.0323521	974	Eye OCT	1	0.00088705
AMY2A	INL_RPE_thickness_outer_subfield_left	0.000854788	-0.047184	-3.33645	0.014142	4992	0.705979	0.0115105	0.377362	0.0305025	1097	Eye OCT	1	0.0470849
AMY2A	INL_RPE_thickness_outer_subfield_right	0.000617128	-0.0484821	-3.42617	0.0141505	4992	0.821103	0.00689926	0.226182	0.0305031	1097	Eye OCT	1	0.0375277
AMY2A	INL_RPE_thickness_right	0.000577845	-0.0487322	-3.44403	0.0141498	4992	0.796446	0.0078699	0.258013	0.0305019	1097	Eye OCT	1	0.0358876
AMY2A	INL_thickness_left	0.00092877	-0.0469892	-3.31325	0.0141822	4992	0.965893	0.00129805	0.04277	0.0303496	1097	Eye OCT	1	0.0498271
AMY2B	INL_thickness_left	0.00023084	-0.0522865	-3.68533	0.0141877	4992	0.524152	0.0193608	0.637166	0.0303857	1097	Eye OCT	1	0.0184374
ANGPT2	INL_ELM_thickness_outer_subfield_left	0.000181544	0.0529717	3.74623	0.01414	4992	0.821554	0.00688894	0.225601	0.0305359	1097	Eye OCT	1	0.0154223
ANGPTL1	ISOS_RPE_thickness_central_subfield_right	0.000890296	-0.047046	-3.32509	0.0141488	4992	0.140722	-0.0445319	-1.47419	0.0302077	1097	Eye OCT	1	0.048409
ANGPTL1	ISOS_RPE_thickness_inner_subfield_right	2.97e-05	-0.0590932	-4.17962	0.0141384	4992	0.025892	-0.0673078	-2.23092	0.0301704	1097	Eye OCT	1	0.00371187
ANGPTL1	ISOS_RPE_thickness_left	0.000652412	-0.048227	-3.411	0.0141387	4992	0.263735	-0.0339526	-1.11819	0.0303639	1097	Eye OCT	1	0.0390222
ANGPTL1	ISOS_RPE_thickness_outer_subfield_left	0.000161833	-0.0533602	-3.77506	0.0141349	4992	0.162423	-0.0424745	-1.39793	0.0303839	1097	Eye OCT	1	0.0141315
ANGPTL1	ISOS_RPE_thickness_outer_subfield_right	0.000284623	-0.0513359	-3.63149	0.0141363	4992	0.0192669	-0.0704971	-2.34385	0.0300774	1097	Eye OCT	1	0.0215383
ANGPTL1	ISOS_RPE_thickness_right	8.02e-05	-0.0557927	-3.94707	0.0141352	4992	0.0427124	-0.0610692	-2.02892	0.0300994	1097	Eye OCT	1	0.00822865
ANGPTL4	ISOS_RPE_thickness_central_subfield_right	0.000379365	-0.0503726	-3.55648	0.0141636	4992	0.207694	0.0382756	1.26069	0.0303609	1097	Eye OCT	1	0.0265548
ANGPTL4	ISOS_RPE_thickness_inner_subfield_left	0.000251155	-0.0518164	-3.66373	0.014143	4992	0.383655	0.0266142	0.871538	0.030537	1097	Eye OCT	1	0.0196362
ANGPTL4	ISOS_RPE_thickness_inner_subfield_right	6.61e-05	-0.0565359	-3.9933	0.0141577	4992	0.162071	0.0424734	1.3991	0.0303576	1097	Eye OCT	1	0.00705558
ANGPTL4	ISOS_RPE_thickness_left	0.000573138	-0.0487831	-3.44625	0.0141554	4992	0.440205	0.0235646	0.772134	0.0305188	1097	Eye OCT	1	0.0356883
ANGPTL4	ISOS_RPE_thickness_outer_subfield_right	2.03e-05	-0.06035	-4.26614	0.0141463	4992	0.585983	0.0165054	0.54483	0.0302946	1097	Eye OCT	1	0.00271726
ANGPTL4	ISOS_RPE_thickness_right	5.55e-05	-0.0570978	-4.0348	0.0141513	4992	0.367528	0.0273064	0.901494	0.0302902	1097	Eye OCT	1	0.00613664
ANKMY2	GCIPL_thickness_left	2.73e-05	0.0646437	4.19917	0.0153944	4208	0.896986	0.00416798	0.129504	0.0321841	974	Eye OCT	1	0.00346812
ANKMY2	GCIPL_thickness_right	3.41e-05	0.0638682	4.14854	0.0153953	4208	0.979132	0.000846969	0.0261636	0.032372	974	Eye OCT	1	0.00415321
ANKMY2	RNFL_thickness_left	1.01e-05	-0.068081	-4.41995	0.0154031	4208	0.544611	-0.0194665	-0.606072	0.0321191	974	Eye OCT	1	0.00152893
ANKMY2	RNFL_thickness_right	8.56e-06	-0.0687226	-4.45617	0.0154219	4208	0.174122	-0.0439059	-1.36009	0.0322815	974	Eye OCT	1	0.00132969
ANKRD54	GCIPL_thickness_left	2.79e-05	0.0591368	4.19363	0.0141016	4992	0.20554	0.0386021	1.26669	0.0304748	1097	Eye OCT	1	0.00352843
ANKRD54	GCIPL_thickness_right	6.28e-06	0.0637541	4.52157	0.0141	4992	0.410486	0.0252	0.823359	0.0306064	1097	Eye OCT	1	0.00102601
ANKRD54	mean_of_vertical_disc_diameter_left	2.86e-05	-0.0590097	-4.1884	0.0140888	4992	0.887937	-0.00428016	-0.140949	0.0303668	1097	Eye OCT	1	0.0035957
ANKRD54	RNFL_thickness_left	3.96e-09	-0.0831504	-5.89662	0.0141014	4992	0.278582	-0.0328961	-1.08406	0.0303453	1097	Eye OCT	0.0121511	1.48e-06
ANKRD54	RNFL_thickness_right	5.12e-12	-0.0975938	-6.91907	0.014105	4992	0.24242	-0.035663	-1.1696	0.0304916	1097	Eye OCT	1.57e-05	3.09e-09
ANXA1	GCIPL_thickness_left	0.000874055	0.0512296	3.33061	0.0153814	4208	0.675807	0.0135905	0.418321	0.0324882	974	Eye OCT	1	0.0477983
ANXA1	GCIPL_thickness_right	0.000853192	0.0513334	3.33735	0.0153815	4208	0.946086	-0.00221054	-0.067641	0.0326805	974	Eye OCT	1	0.0470282
ANXA1	RNFL_thickness_left	9.72e-05	-0.0600246	-3.90124	0.0153861	4208	0.183477	-0.0431292	-1.33109	0.0324014	974	Eye OCT	1	0.00954672
ANXA11	GCIPL_thickness_left	0.000914685	0.0467971	3.31753	0.014106	4992	0.662608	0.0132484	0.436436	0.0303558	1097	Eye OCT	1	0.0493315
ANXA11	GCIPL_thickness_right	0.000212647	0.0522748	3.70624	0.0141045	4992	0.531049	0.0190933	0.626607	0.030471	1097	Eye OCT	1	0.0173432
ANXA11	RNFL_thickness_left	4.47e-06	-0.0648353	-4.59312	0.0141157	4992	0.516512	-0.0196096	-0.648946	0.0302176	1097	Eye OCT	1	0.000770305
ANXA11	RNFL_thickness_right	8.8e-07	-0.0695775	-4.92289	0.0141335	4992	0.247951	-0.0350872	-1.15597	0.0303531	1097	Eye OCT	1	0.000189198
ANXA2	RNFL_thickness_right	0.000475084	-0.0540421	-3.49718	0.015453	4208	0.481134	-0.022784	-0.704756	0.0323289	974	Eye OCT	1	0.0312659
ANXA3	GCIPL_thickness_left	3.41e-09	0.0833861	5.92129	0.0140824	4992	0.252191	0.0349296	1.14566	0.0304887	1097	Eye OCT	0.0104722	1.3e-06
ANXA3	GCIPL_thickness_right	6.09e-09	0.0820443	5.82434	0.0140865	4992	0.229896	0.0367664	1.20131	0.0306053	1097	Eye OCT	0.0187218	2.2e-06
ANXA3	mean_of_vertical_disc_diameter_left	9.22e-07	-0.069211	-4.91381	0.014085	4992	0.138456	-0.0449927	-1.48267	0.0303458	1097	Eye OCT	1	0.000197032
ANXA3	RNFL_thickness_left	1.48e-12	-0.0999235	-7.09433	0.014085	4992	0.118875	-0.0473491	-1.56076	0.0303373	1097	Eye OCT	4.55e-06	9.59e-10
ANXA3	RNFL_thickness_right	2.6e-12	-0.0989784	-7.01544	0.0141086	4992	0.18094	-0.0408251	-1.33873	0.0304953	1097	Eye OCT	7.99e-06	1.63e-09
ANXA4	GCIPL_thickness_left	2.8e-05	0.0591419	4.19315	0.0141044	4992	0.547625	0.0182822	0.601513	0.0303937	1097	Eye OCT	1	0.00353478
ANXA4	GCIPL_thickness_right	3.7e-05	0.0582526	4.12917	0.0141076	4992	0.332432	0.0295783	0.969664	0.0305036	1097	Eye OCT	1	0.00443474
ANXA4	RNFL_thickness_left	7.77e-07	-0.0698523	-4.9475	0.0141187	4992	0.303309	-0.0311518	-1.02986	0.0302487	1097	Eye OCT	1	0.000169401
ANXA4	RNFL_thickness_right	1.18e-06	-0.0688089	-4.86558	0.014142	4992	0.620765	-0.0150496	-0.49491	0.0304088	1097	Eye OCT	1	0.000243651
AP1G2	GCIPL_thickness_left	1.03e-06	0.0752433	4.89353	0.0153761	4208	0.518506	0.0207947	0.64589	0.0321954	974	Eye OCT	1	0.000216526
AP1G2	GCIPL_thickness_right	1.42e-05	0.0668701	4.34632	0.0153855	4208	0.27673	0.0352289	1.08832	0.0323701	974	Eye OCT	1	0.0020252
AP1G2	RNFL_thickness_left	3.25e-07	-0.078717	-5.11675	0.0153842	4208	0.42856	-0.025449	-0.791996	0.0321327	974	Eye OCT	0.997719	7.87e-05
AP1G2	RNFL_thickness_right	8.42e-07	-0.075998	-4.93272	0.0154069	4208	0.665427	-0.0139839	-0.432567	0.0323277	974	Eye OCT	1	0.000182088
AP3B1	GCIPL_thickness_left	2.28e-05	0.0652183	4.24011	0.0153813	4208	0.436749	0.0250075	0.778023	0.0321424	974	Eye OCT	1	0.00299896
AP3B1	GCIPL_thickness_right	0.000144423	0.058535	3.80398	0.0153879	4208	0.447207	0.0245837	0.760394	0.0323302	974	Eye OCT	1	0.0129635
AP3B1	RNFL_thickness_left	1.17e-06	-0.0748735	-4.86728	0.015383	4208	0.936898	-0.00254147	-0.0791897	0.0320934	974	Eye OCT	1	0.000243081
AP3B1	RNFL_thickness_right	7.65e-06	-0.0690377	-4.48035	0.015409	4208	0.764154	-0.00968756	-0.300117	0.0322793	974	Eye OCT	1	0.00121091
AP3S2	GCIPL_thickness_left	0.000520725	0.0534832	3.47257	0.0154016	4208	0.330838	0.0312683	0.972924	0.0321384	974	Eye OCT	1	0.0333479
AP3S2	GCIPL_thickness_right	0.000863386	0.0513559	3.33404	0.0154035	4208	0.210429	0.0404984	1.25323	0.0323152	974	Eye OCT	1	0.0474106
AP3S2	RNFL_thickness_left	8.19e-06	-0.0687698	-4.46575	0.0153994	4208	0.902612	0.00392826	0.122395	0.0320951	974	Eye OCT	1	0.00128171
AP3S2	RNFL_thickness_right	0.000185519	-0.0577271	-3.7413	0.0154297	4208	0.875276	0.00506841	0.157003	0.0322823	974	Eye OCT	1	0.0156643
APBB1IP	GCIPL_thickness_left	0.000545788	0.0488088	3.45947	0.0141087	4992	0.973149	0.00102978	0.0336673	0.0305869	1097	Eye OCT	1	0.0344858
APBB1IP	GCIPL_thickness_right	0.000787271	0.047407	3.3593	0.0141121	4992	0.87879	0.0046838	0.15254	0.0307054	1097	Eye OCT	1	0.0444808
APBB1IP	mean_of_vertical_disc_diameter_left	0.000809471	-0.0472473	-3.3516	0.014097	4992	0.531039	-0.019081	-0.626623	0.0304505	1097	Eye OCT	1	0.0453382
APBB1IP	RNFL_thickness_left	2.11e-09	-0.0845995	-6.00046	0.0140988	4992	0.417891	-0.0246698	-0.810398	0.0304416	1097	Eye OCT	0.00647296	8.35e-07
APBB1IP	RNFL_thickness_right	3.54e-09	-0.0835319	-5.91485	0.0141224	4992	0.0891935	-0.0519876	-1.7012	0.0305593	1097	Eye OCT	0.0108873	1.34e-06
APCS	overall_macular_thickness_right	0.00033603	-0.0551768	-3.58878	0.0153748	4208	0.863412	-0.00557763	-0.172079	0.0324132	974	Eye OCT	1	0.0243227
APEX1	GCIPL_thickness_left	6.3e-12	0.0969722	6.88934	0.0140757	4992	0.979955	-0.000778006	-0.0251314	0.0309576	1097	Eye OCT	1.94e-05	3.75e-09
APEX1	GCIPL_thickness_right	7.65e-10	0.08686	6.16404	0.0140914	4992	0.370656	0.0278237	0.89562	0.0310664	1097	Eye OCT	0.00235053	3.28e-07
APEX1	mean_of_vertical_disc_diameter_left	2.06e-06	-0.0670046	-4.75281	0.0140979	4992	0.378616	-0.0271415	-0.880813	0.0308141	1097	Eye OCT	1	0.000396951
APEX1	RNFL_thickness_left	1.94e-15	-0.112211	-7.97111	0.0140772	4992	0.0289715	-0.0672479	-2.1868	0.0307517	1097	Eye OCT	5.95e-09	1.74e-12
APEX1	RNFL_thickness_right	8.51e-13	-0.101234	-7.17144	0.0141162	4992	0.0714421	-0.0558014	-1.80444	0.0309245	1097	Eye OCT	2.62e-06	5.65e-10
APOC1	RNFL_thickness_right	1.51e-05	-0.0669297	-4.33255	0.0154481	4208	0.211898	-0.0402335	-1.2492	0.0322073	974	Eye OCT	1	0.00213474
APOD	ELM_ISOS_thickness_central_subfield_right	0.000838289	0.0514772	3.34226	0.0154019	4208	0.630818	0.0153659	0.480731	0.0319635	974	Eye OCT	1	0.0464442
APOD	ELM_ISOS_thickness_inner_subfield_right	0.000217127	0.0570664	3.70145	0.0154173	4208	0.156334	0.0453099	1.41863	0.0319393	974	Eye OCT	1	0.0176244
APOD	ELM_ISOS_thickness_left	0.000713447	0.0522058	3.38688	0.0154141	4208	0.303318	0.0331858	1.0299	0.0322223	974	Eye OCT	1	0.0415232
APOD	ELM_ISOS_thickness_outer_subfield_left	0.000487229	0.0538075	3.49042	0.0154158	4208	0.357573	0.0297398	0.920446	0.0323102	974	Eye OCT	1	0.0318428
APOD	INL_RPE_thickness_left	0.000555421	0.0531315	3.45516	0.0153774	4208	0.627566	0.0156939	0.485313	0.0323376	974	Eye OCT	1	0.0349143
APOD	INL_RPE_thickness_outer_subfield_left	0.000427822	0.0542251	3.52512	0.0153825	4208	0.691652	0.0128158	0.396735	0.0323031	974	Eye OCT	1	0.0289998
APOM	RNFL_thickness_left	0.000588769	-0.0486841	-3.43895	0.0141567	4992	0.19508	0.0392527	1.2965	0.0302759	1097	Eye OCT	1	0.0363498
APPL2	GCIPL_thickness_left	2.55e-05	0.0648215	4.21492	0.015379	4208	0.640388	0.0150354	0.467305	0.0321746	974	Eye OCT	1	0.00328235
APPL2	GCIPL_thickness_right	2.78e-05	0.0645285	4.19575	0.0153795	4208	0.562647	0.0187403	0.579118	0.0323602	974	Eye OCT	1	0.00350967
APPL2	RNFL_thickness_left	7.93e-06	-0.0688206	-4.47261	0.0153871	4208	0.525493	-0.0203957	-0.635135	0.0321124	974	Eye OCT	1	0.00124821
APPL2	RNFL_thickness_right	2.72e-05	-0.0647312	-4.20038	0.0154108	4208	0.183592	-0.042952	-1.33074	0.0322767	974	Eye OCT	1	0.00345408
APRT	GCIPL_thickness_left	8.22e-10	0.0866202	6.15255	0.0140787	4992	0.411507	0.0250412	0.821564	0.0304799	1097	Eye OCT	0.00252589	3.51e-07
APRT	GCIPL_thickness_right	1.56e-10	0.0902743	6.41309	0.0140766	4992	0.491958	0.0210363	0.687433	0.0306012	1097	Eye OCT	0.000478693	7.5e-08
APRT	RNFL_thickness_left	3.33e-07	-0.0721582	-5.1106	0.0141193	4992	0.10217	-0.0495918	-1.63582	0.0303162	1097	Eye OCT	1	8.05e-05
APRT	RNFL_thickness_right	5.54e-11	-0.0927529	-6.57011	0.0141174	4992	0.164609	-0.0423818	-1.39068	0.0304755	1097	Eye OCT	0.000170271	2.86e-08
ARAF	GCIPL_thickness_right	0.000441915	0.0541507	3.5165	0.015399	4208	0.848509	0.00620928	0.191074	0.0324968	974	Eye OCT	1	0.0296833
ARAF	RNFL_thickness_left	0.000252663	-0.0564391	-3.66269	0.0154092	4208	0.499358	-0.0217878	-0.675759	0.032242	974	Eye OCT	1	0.019718
ARAF	RNFL_thickness_right	0.000206562	-0.057301	-3.71413	0.0154278	4208	0.453838	-0.0242999	-0.749339	0.0324284	974	Eye OCT	1	0.016971
AREG	ISOS_RPE_thickness_outer_subfield_left	0.000210897	-0.0524237	-3.70834	0.0141367	4992	0.346498	-0.0288019	-0.941817	0.0305812	1097	Eye OCT	1	0.0172394
ARF6	RNFL_thickness_left	0.000280408	-0.0559647	-3.63584	0.0153925	4208	0.591693	-0.0172849	-0.536565	0.032214	974	Eye OCT	1	0.0212962
ARFIP1	GCIPL_thickness_left	0.000311786	0.0554892	3.60832	0.0153781	4208	0.535462	0.0199286	0.619915	0.0321474	974	Eye OCT	1	0.0230275
ARFIP1	RNFL_thickness_left	0.000177944	-0.0577341	-3.7518	0.0153884	4208	0.89412	-0.00427269	-0.133128	0.0320945	974	Eye OCT	1	0.0151925
ARFIP1	RNFL_thickness_right	0.000106781	-0.0597497	-3.87835	0.0154059	4208	0.80119	-0.00813086	-0.251877	0.0322811	974	Eye OCT	1	0.0102663
ARG1	GCIPL_thickness_left	1.47e-09	0.0853619	6.05894	0.0140886	4992	0.0134171	0.0753028	2.4766	0.0304058	1097	Eye OCT	0.00451956	5.99e-07
ARG1	GCIPL_thickness_right	2.08e-10	0.0897006	6.36824	0.0140856	4992	0.0280058	0.0671985	2.20018	0.0305422	1097	Eye OCT	0.000640326	9.85e-08
ARG1	mean_of_vertical_disc_diameter_left	4.01e-07	-0.0715145	-5.07512	0.0140912	4992	0.0678294	-0.055415	-1.82798	0.0303149	1097	Eye OCT	1	9.5e-05
ARG1	RNFL_thickness_left	5.96e-11	-0.0925087	-6.55917	0.0141037	4992	0.060066	-0.0570463	-1.88229	0.0303068	1097	Eye OCT	0.000183126	3.07e-08
ARG1	RNFL_thickness_right	5.23e-08	-0.0771147	-5.45187	0.0141446	4992	0.6256	-0.0148873	-0.48807	0.0305024	1097	Eye OCT	0.160522	1.54e-05
ARHGAP1	RNFL_thickness_left	3.68e-06	-0.0654075	-4.63412	0.0141143	4992	0.297734	-0.0315216	-1.04181	0.0302565	1097	Eye OCT	1	0.000650741
ARHGAP1	RNFL_thickness_right	4.68e-05	-0.0576315	-4.0748	0.0141434	4992	0.120288	-0.0472447	-1.5548	0.0303863	1097	Eye OCT	1	0.00535575
ARHGAP25	GCIPL_thickness_left	5.35e-05	0.0570192	4.04314	0.0141027	4992	0.0637393	0.0565834	1.85591	0.0304882	1097	Eye OCT	1	0.00596255
ARHGAP25	RNFL_thickness_left	3.61e-05	-0.0584057	-4.13472	0.0141257	4992	0.286697	0.0323882	1.06592	0.0303851	1097	Eye OCT	1	0.00434817
ARHGAP25	RNFL_thickness_right	0.000105665	-0.0549095	-3.88033	0.0141507	4992	0.90317	-0.00371757	-0.121687	0.0305502	1097	Eye OCT	1	0.0101819
ARHGAP45	GCIPL_thickness_left	1.64e-05	0.0663868	4.31403	0.0153886	4208	0.822314	0.00724329	0.224632	0.0322451	974	Eye OCT	1	0.00228377
ARHGAP45	GCIPL_thickness_right	2.98e-05	0.0643254	4.17946	0.0153908	4208	0.622391	0.0159757	0.492625	0.0324298	974	Eye OCT	1	0.00372378
ARHGAP45	RNFL_thickness_left	8.46e-07	-0.0759019	-4.93179	0.0153903	4208	0.237973	-0.0379786	-1.18081	0.0321632	974	Eye OCT	1	0.000182865
ARHGAP45	RNFL_thickness_right	3.55e-06	-0.0715615	-4.6424	0.0154147	4208	0.188377	-0.0425773	-1.31634	0.0323453	974	Eye OCT	1	0.000631503
ARHGEF1	GCIPL_thickness_left	9.85e-06	0.0680122	4.42587	0.015367	4208	0.460921	0.0237571	0.73763	0.0322073	974	Eye OCT	1	0.00149498
ARHGEF1	GCIPL_thickness_right	1.28e-05	0.0671475	4.3693	0.015368	4208	0.17188	0.0442603	1.36722	0.0323726	974	Eye OCT	1	0.00185786
ARHGEF1	RNFL_thickness_left	1.29e-05	-0.0671661	-4.36708	0.0153801	4208	0.392742	-0.0274853	-0.855043	0.032145	974	Eye OCT	1	0.00187311
ARHGEF1	RNFL_thickness_right	6.86e-05	-0.0613927	-3.98517	0.0154053	4208	0.270613	-0.0356309	-1.10229	0.0323244	974	Eye OCT	1	0.00725979
ARHGEF10	GCIPL_thickness_left	0.000177832	0.0577238	3.75196	0.015385	4208	0.687206	0.012961	0.402772	0.0321794	974	Eye OCT	1	0.0151854
ARHGEF10	RNFL_thickness_left	5.76e-07	-0.0769906	-5.00685	0.0153771	4208	0.689687	-0.0128289	-0.399401	0.0321204	974	Eye OCT	1	0.00013045
ARHGEF10	RNFL_thickness_right	1.74e-06	-0.0737464	-4.78864	0.0154003	4208	0.0737776	-0.0577377	-1.78996	0.0322564	974	Eye OCT	1	0.000342236
ARHGEF12	GCIPL_thickness_left	4.68e-10	0.087839	6.24198	0.0140723	4992	0.277127	0.0331384	1.08735	0.0304764	1097	Eye OCT	0.00143761	2.08e-07
ARHGEF12	GCIPL_thickness_right	1.02e-09	0.0861253	6.11822	0.0140769	4992	0.292605	0.0322156	1.05294	0.0305959	1097	Eye OCT	0.00312982	4.27e-07
ARHGEF12	RNFL_thickness_left	1.12e-09	-0.0860353	-6.10235	0.0140987	4992	0.177904	-0.040891	-1.34812	0.0303319	1097	Eye OCT	0.00345445	4.68e-07
ARHGEF12	RNFL_thickness_right	3.64e-09	-0.0834807	-5.91052	0.0141241	4992	0.0735293	-0.0545645	-1.79128	0.0304612	1097	Eye OCT	0.0111754	1.37e-06
ARL13B	GCIPL_thickness_left	0.000605194	0.0529112	3.43189	0.0154175	4208	0.608304	0.0165412	0.512666	0.0322651	974	Eye OCT	1	0.0370359
ARL13B	RNFL_thickness_right	0.000496168	-0.0538463	-3.48555	0.0154484	4208	0.259461	0.0365318	1.12834	0.0323766	974	Eye OCT	1	0.032222
ARNTL	ISOS_RPE_thickness_inner_subfield_left	1.58e-05	0.0664355	4.32267	0.0153691	4208	0.84474	-0.00634688	-0.195887	0.0324007	974	Eye OCT	1	0.00221249
ARNTL	ISOS_RPE_thickness_left	9.06e-06	0.0683431	4.44399	0.0153788	4208	0.656395	-0.014407	-0.445035	0.0323728	974	Eye OCT	1	0.00139428
ARNTL	ISOS_RPE_thickness_outer_subfield_left	8.68e-06	0.0684826	4.45325	0.0153781	4208	0.802954	-0.00809088	-0.249596	0.0324159	974	Eye OCT	1	0.00134452
ARSB	ISOS_RPE_thickness_left	0.000903978	-0.046937	-3.32083	0.0141341	4992	0.724839	-0.0107192	-0.352091	0.0304444	1097	Eye OCT	1	0.0489143
ARSB	ISOS_RPE_thickness_outer_subfield_left	0.000297483	-0.0511554	-3.62005	0.0141311	4992	0.965316	-0.00132552	-0.0434936	0.0304762	1097	Eye OCT	1	0.0222374
ASGR1	INL_RPE_thickness_left	0.000915056	-0.0469997	-3.31742	0.0141676	4992	0.1796	-0.040824	-1.34286	0.0304007	1097	Eye OCT	1	0.0493465
ASGR1	overall_macular_thickness_left	0.000420077	-0.0499939	-3.52952	0.0141645	4992	0.555994	-0.0178946	-0.588986	0.030382	1097	Eye OCT	1	0.0286099
ASGR1	RNFL_thickness_left	0.000557719	-0.0489524	-3.45363	0.0141742	4992	0.724593	-0.0106208	-0.352418	0.030137	1097	Eye OCT	1	0.0350078
ASGR2	INL_RPE_thickness_inner_subfield_left	0.000407971	-0.0544492	-3.53772	0.015391	4208	0.274606	-0.0354439	-1.09315	0.0324237	974	Eye OCT	1	0.0280109
ASGR2	INL_RPE_thickness_left	0.0001354	-0.0586846	-3.81997	0.0153626	4208	0.0239609	-0.0731468	-2.26137	0.0323462	974	Eye OCT	1	0.0123397
ASGR2	INL_RPE_thickness_outer_subfield_left	0.00011672	-0.0592677	-3.85656	0.015368	4208	0.0111612	-0.0820935	-2.54257	0.0322876	974	Eye OCT	1	0.0109985
ASGR2	INL_RPE_thickness_outer_subfield_right	0.000563374	-0.0531248	-3.45132	0.0153926	4208	0.0111775	-0.0818819	-2.54206	0.0322109	974	Eye OCT	1	0.0352577
ASGR2	INL_RPE_thickness_right	0.000469453	-0.0538672	-3.50037	0.015389	4208	0.0258812	-0.0719038	-2.23148	0.0322225	974	Eye OCT	1	0.030987
ASPSCR1	GCIPL_thickness_left	1.79e-07	0.0803676	5.22895	0.0153697	4208	0.280993	0.0346663	1.0787	0.032137	974	Eye OCT	0.549286	4.63e-05
ASPSCR1	GCIPL_thickness_right	8.71e-07	0.0757417	4.92613	0.0153755	4208	0.0476601	0.0640046	1.98295	0.0322775	974	Eye OCT	1	0.000187403
ASPSCR1	mean_of_vertical_disc_diameter_left	0.000693454	-0.0521667	-3.39469	0.0153672	4208	0.53236	-0.0199864	-0.624635	0.031997	974	Eye OCT	1	0.0407084
ASPSCR1	RNFL_thickness_left	1.83e-08	-0.0866815	-5.63825	0.0153738	4208	0.26768	-0.0355754	-1.10907	0.0320768	974	Eye OCT	0.0562482	5.97e-06
ASPSCR1	RNFL_thickness_right	5.28e-06	-0.0702744	-4.55935	0.0154133	4208	0.3269	-0.0316516	-0.980881	0.0322686	974	Eye OCT	1	0.00088502
ASRGL1	GCIPL_thickness_left	6.91e-06	0.0693043	4.50219	0.0153935	4208	0.905646	0.00382198	0.118564	0.0322355	974	Eye OCT	1	0.00111262
ASRGL1	GCIPL_thickness_right	9.31e-05	0.0602512	3.91173	0.0154027	4208	0.724357	0.0114366	0.352746	0.0324216	974	Eye OCT	1	0.00922771
ASRGL1	RNFL_thickness_left	0.000352475	-0.0551438	-3.57627	0.0154194	4208	0.172664	-0.043869	-1.36472	0.0321451	974	Eye OCT	1	0.0251774
ASRGL1	RNFL_thickness_right	0.000151297	-0.0585389	-3.79241	0.0154358	4208	0.196489	-0.0417951	-1.29252	0.032336	974	Eye OCT	1	0.0134299
ATG16L1	GCIPL_thickness_left	4.23e-06	0.0707936	4.60599	0.0153699	4208	0.657543	0.0142799	0.443447	0.0322021	974	Eye OCT	1	0.000733715
ATG16L1	GCIPL_thickness_right	5.6e-06	0.0698903	4.54687	0.0153711	4208	0.322264	0.0320634	0.990331	0.0323765	974	Eye OCT	1	0.000930858
ATG16L1	mean_of_vertical_disc_diameter_left	0.000357708	-0.0548502	-3.5724	0.0153539	4208	0.445627	-0.0244497	-0.763042	0.0320423	974	Eye OCT	1	0.0254563
ATG16L1	RNFL_thickness_left	1.36e-07	-0.0811568	-5.28023	0.0153699	4208	0.514555	-0.0209548	-0.652005	0.0321391	974	Eye OCT	0.416476	3.62e-05
ATG16L1	RNFL_thickness_right	2.1e-06	-0.0731431	-4.74986	0.015399	4208	0.326909	-0.0316991	-0.980863	0.0323176	974	Eye OCT	1	0.000403585
ATG4A	GCIPL_thickness_left	4.49e-09	0.0826771	5.87556	0.0140714	4992	0.0121833	0.0761212	2.51104	0.0303146	1097	Eye OCT	0.0137891	1.66e-06
ATG4A	GCIPL_thickness_right	1.29e-09	0.0855525	6.08035	0.0140703	4992	0.00798105	0.0808561	2.65783	0.0304218	1097	Eye OCT	0.00395946	5.31e-07
ATG4A	mean_of_vertical_disc_diameter_left	6.89e-07	-0.0699503	-4.97076	0.0140724	4992	0.920577	-0.00301916	-0.0997306	0.0302732	1097	Eye OCT	1	0.000152711
ATG4A	RNFL_thickness_left	1.78e-15	-0.112176	-7.98151	0.0140544	4992	0.150574	-0.0434999	-1.43853	0.0302391	1097	Eye OCT	5.47e-09	1.61e-12
ATG4A	RNFL_thickness_right	8.49e-14	-0.105426	-7.4838	0.0140873	4992	0.690049	-0.0121322	-0.398895	0.0304145	1097	Eye OCT	2.61e-07	6.39e-11
ATOX1	GCIPL_thickness_right	0.000562139	0.0486426	3.45149	0.0140932	4992	0.680161	0.0126185	0.412355	0.0306011	1097	Eye OCT	1	0.0352009
ATOX1	RNFL_thickness_left	8.72e-05	-0.0554071	-3.92684	0.0141098	4992	0.325931	-0.0298138	-0.982791	0.0303359	1097	Eye OCT	1	0.00877529
ATOX1	RNFL_thickness_right	3.03e-05	-0.0589869	-4.17484	0.0141291	4992	0.0418769	-0.0620113	-2.03717	0.0304398	1097	Eye OCT	1	0.00377581
ATP5IF1	RNFL_thickness_right	0.000107482	-0.0548	-3.87617	0.0141377	4992	0.0570214	-0.0575876	-1.90519	0.0302266	1097	Eye OCT	1	0.0103209
ATP6V1F	GCIPL_thickness_left	3.71e-06	0.0652623	4.63241	0.0140882	4992	0.39909	0.0257595	0.843584	0.0305358	1097	Eye OCT	1	0.000655358
ATP6V1F	GCIPL_thickness_right	2.76e-05	0.0591569	4.1967	0.014096	4992	0.352499	0.0285114	0.930155	0.0306523	1097	Eye OCT	1	0.00348936
ATP6V1F	RNFL_thickness_left	7.58e-07	-0.0698638	-4.95211	0.0141079	4992	0.00920258	-0.0790948	-2.60915	0.0303144	1097	Eye OCT	1	0.000166042
ATP6V1F	RNFL_thickness_right	4.82e-07	-0.071212	-5.04021	0.0141288	4992	0.832081	-0.00648107	-0.212085	0.0305588	1097	Eye OCT	1	0.000111464
ATP6V1G1	ISOS_RPE_thickness_left	0.00073141	-0.0520295	-3.38003	0.0153932	4208	0.63222	-0.0154876	-0.478759	0.0323495	974	Eye OCT	1	0.0422334
ATP6V1G1	ISOS_RPE_thickness_outer_subfield_left	0.000368269	-0.0548627	-3.56475	0.0153903	4208	0.590488	-0.0174355	-0.538312	0.0323893	974	Eye OCT	1	0.0260055
ATP6V1G1	RNFL_thickness_left	9.54e-05	-0.0601327	-3.90587	0.0153955	4208	0.781065	-0.00892345	-0.27801	0.0320975	974	Eye OCT	1	0.00940306
ATP6V1G1	RNFL_thickness_right	8.12e-06	-0.0688275	-4.46752	0.0154062	4208	0.866024	-0.00544844	-0.168757	0.0322857	974	Eye OCT	1	0.00127284
ATXN10	RNFL_thickness_left	1.34e-05	-0.0615718	-4.35821	0.0141278	4992	0.405606	-0.0251218	-0.831977	0.0301953	1097	Eye OCT	1	0.00193076
ATXN10	RNFL_thickness_right	0.00075948	-0.0477111	-3.36925	0.0141608	4992	0.0912818	-0.0512349	-1.69019	0.0303131	1097	Eye OCT	1	0.0433797
ATXN2L	RNFL_thickness_left	0.000302172	-0.05573	-3.61647	0.0154101	4208	0.724982	0.0113703	0.351912	0.0323102	974	Eye OCT	1	0.022497
ATXN2L	RNFL_thickness_right	0.000570901	-0.053204	-3.44772	0.0154316	4208	0.543071	-0.0197695	-0.608395	0.0324946	974	Eye OCT	1	0.0356017
ATXN3	GCIPL_thickness_left	2.9e-09	0.0912715	5.94979	0.0153403	4208	0.051955	0.0627126	1.94595	0.0322273	974	Eye OCT	0.00892204	1.12e-06
ATXN3	GCIPL_thickness_right	1.05e-09	0.0937926	6.11553	0.0153368	4208	0.0235502	0.0734667	2.26803	0.0323922	974	Eye OCT	0.00322648	4.4e-07
ATXN3	mean_of_vertical_disc_diameter_left	4.58e-08	-0.0839027	-5.47715	0.0153187	4208	0.992097	0.000318395	0.00990723	0.0321376	974	Eye OCT	0.140574	1.36e-05
ATXN3	RNFL_thickness_left	1.6e-12	-0.108619	-7.08748	0.0153255	4208	0.0226647	-0.0733772	-2.28275	0.0321442	974	Eye OCT	4.9e-06	1.03e-09
ATXN3	RNFL_thickness_right	4.36e-09	-0.0904333	-5.88254	0.0153732	4208	0.560012	-0.0188985	-0.583029	0.0324143	974	Eye OCT	0.0133811	1.62e-06
AXIN1	GCIPL_thickness_left	1.51e-10	0.0903043	6.41827	0.0140699	4992	0.572841	0.0172092	0.564045	0.0305103	1097	Eye OCT	0.000462823	7.27e-08
AXIN1	GCIPL_thickness_right	4.79e-09	0.0825841	5.86458	0.0140819	4992	0.58056	0.0169298	0.552735	0.0306291	1097	Eye OCT	0.014727	1.77e-06
AXIN1	mean_of_vertical_disc_diameter_left	0.000168357	-0.0530706	-3.76517	0.0140951	4992	0.859796	0.0053681	0.176676	0.0303839	1097	Eye OCT	1	0.0145626
AXIN1	RNFL_thickness_left	1.22e-11	-0.0957036	-6.7938	0.0140869	4992	0.249836	-0.0349561	-1.15137	0.0303604	1097	Eye OCT	3.75e-05	6.98e-09
AXIN1	RNFL_thickness_right	1.83e-11	-0.0950294	-6.73483	0.0141101	4992	0.0504318	-0.0596828	-1.95848	0.030474	1097	Eye OCT	5.61e-05	1.02e-08
AZI2	GCIPL_thickness_left	1.18e-06	0.074913	4.86561	0.0153964	4208	0.401288	0.0272152	0.839698	0.0324108	974	Eye OCT	1	0.00024487
AZI2	GCIPL_thickness_right	0.000100809	0.0599901	3.89238	0.0154122	4208	0.293786	0.0342366	1.05043	0.0325929	974	Eye OCT	1	0.00981656
AZI2	mean_of_vertical_disc_diameter_left	7.17e-05	-0.0611274	-3.97465	0.0153793	4208	0.654545	-0.0144418	-0.447598	0.0322651	974	Eye OCT	1	0.00751608
AZI2	RNFL_thickness_left	2.45e-08	-0.0860145	-5.58723	0.0153949	4208	0.375359	-0.0286909	-0.886896	0.0323498	974	Eye OCT	0.0753811	7.76e-06
AZI2	RNFL_thickness_right	1.06e-06	-0.0753874	-4.88652	0.0154276	4208	0.461296	-0.0239845	-0.737014	0.0325428	974	Eye OCT	1	0.000223334
AZU1	GCIPL_thickness_left	1.04e-14	0.108971	7.75827	0.0140457	4992	0.108904	0.048675	1.60447	0.0303371	1097	Eye OCT	3.19e-08	8.67e-12
AZU1	GCIPL_thickness_right	4.04e-14	0.106542	7.58201	0.0140519	4992	0.0650398	0.0562248	1.84687	0.0304432	1097	Eye OCT	1.24e-07	3.15e-11
AZU1	mean_of_vertical_disc_diameter_left	3.36e-09	-0.083337	-5.92383	0.0140681	4992	0.598861	0.015912	0.526196	0.0302396	1097	Eye OCT	0.0103126	1.28e-06
AZU1	RNFL_thickness_left	1.96e-15	-0.112089	-7.96934	0.014065	4992	0.684877	-0.0122736	-0.405927	0.030236	1097	Eye OCT	6.03e-09	1.77e-12
AZU1	RNFL_thickness_right	2.29e-08	-0.0791037	-5.59735	0.0141324	4992	0.524318	-0.01935	-0.636911	0.030381	1097	Eye OCT	0.0704512	7.31e-06
B3GNT7	RNFL_thickness_right	6.13e-07	-0.0770772	-4.99465	0.0154319	4208	0.0301953	0.0699777	2.17076	0.0322365	974	Eye OCT	1	0.000137655
BACH1	GCIPL_thickness_left	4.65e-12	0.0975551	6.93281	0.0140715	4992	0.624108	0.0150511	0.490178	0.0307053	1097	Eye OCT	1.43e-05	2.82e-09
BACH1	GCIPL_thickness_right	1.28e-09	0.0856855	6.08152	0.0140895	4992	0.329762	0.0300452	0.975035	0.0308145	1097	Eye OCT	0.0039308	5.27e-07
BACH1	INL_ELM_thickness_inner_subfield_right	0.000567664	-0.0488285	-3.44885	0.0141579	4992	0.0378375	-0.0640855	-2.07918	0.0308225	1097	Eye OCT	1	0.0354561
BACH1	INL_RPE_thickness_inner_subfield_right	8.1e-05	-0.0557966	-3.94458	0.0141452	4992	0.0472287	-0.061154	-1.98652	0.0307845	1097	Eye OCT	1	0.00829498
BACH1	INL_RPE_thickness_outer_subfield_right	0.000621965	-0.0484453	-3.42404	0.0141486	4992	0.0954978	-0.0513836	-1.66855	0.0307954	1097	Eye OCT	1	0.0377412
BACH1	INL_RPE_thickness_right	0.000301962	-0.0511545	-3.61617	0.014146	4992	0.0532119	-0.0595707	-1.93533	0.0307807	1097	Eye OCT	1	0.0224863
BACH1	ISOS_RPE_thickness_outer_subfield_left	0.000917218	-0.0469583	-3.31676	0.0141579	4992	0.432972	-0.0242136	-0.784411	0.0308685	1097	Eye OCT	1	0.04943
BACH1	mean_of_vertical_disc_diameter_left	4.94e-06	-0.0644576	-4.57247	0.0140969	4992	0.600304	0.0160242	0.524118	0.0305736	1097	Eye OCT	1	0.000836729
BACH1	RNFL_thickness_left	2.55e-13	-0.103348	-7.33619	0.0140874	4992	0.0398432	-0.0627902	-2.05787	0.0305122	1097	Eye OCT	7.84e-07	1.81e-10
BACH1	RNFL_thickness_right	8.68e-10	-0.0868254	-6.14382	0.0141322	4992	0.087259	-0.0525128	-1.7116	0.0306806	1097	Eye OCT	0.0026678	3.68e-07
BAG4	GCIPL_thickness_left	0.000276584	0.0560117	3.63939	0.0153904	4208	0.534838	0.0200879	0.620864	0.0323547	974	Eye OCT	1	0.0210814
BAG4	GCIPL_thickness_right	0.000610071	0.0527944	3.42971	0.0153933	4208	0.260613	0.0366143	1.12561	0.0325283	974	Eye OCT	1	0.0372364
BAG4	RNFL_thickness_left	3.42e-08	-0.0849867	-5.52905	0.0153709	4208	0.498004	-0.0218919	-0.677893	0.032294	974	Eye OCT	0.104935	1.05e-05
BAG4	RNFL_thickness_right	1.35e-06	-0.0745387	-4.83913	0.0154033	4208	0.140844	-0.0478324	-1.47388	0.0324534	974	Eye OCT	1	0.000274486
BAG6	GCIPL_thickness_left	1.09e-08	0.0806776	5.72585	0.0140901	4992	0.100665	0.0501835	1.64305	0.0305428	1097	Eye OCT	0.0334735	3.73e-06
BAG6	GCIPL_thickness_right	2.64e-08	0.078546	5.57265	0.0140949	4992	0.0628191	0.0570838	1.8624	0.0306506	1097	Eye OCT	0.0811409	8.3e-06
BAG6	mean_of_vertical_disc_diameter_left	0.000236353	-0.0518943	-3.6793	0.0141044	4992	0.765332	0.00909096	0.298562	0.0304491	1097	Eye OCT	1	0.0187587
BAG6	RNFL_thickness_left	1.09e-10	-0.0912045	-6.46779	0.0141013	4992	0.500403	-0.0205182	-0.674083	0.0304387	1097	Eye OCT	0.000334835	5.38e-08
BAG6	RNFL_thickness_right	1.53e-10	-0.0906159	-6.41555	0.0141244	4992	0.122166	-0.0472762	-1.54696	0.0305607	1097	Eye OCT	0.000471106	7.39e-08
BAIAP2	INL_RPE_thickness_inner_subfield_left	0.000768773	-0.047563	-3.36588	0.0141309	4992	0.0404875	-0.0625255	-2.05122	0.0304822	1097	Eye OCT	1	0.0437513
BAIAP2	INL_RPE_thickness_inner_subfield_right	0.000879821	-0.0470337	-3.3284	0.014131	4992	0.345239	-0.0287951	-0.94428	0.0304943	1097	Eye OCT	1	0.0480201
BAIAP2	INL_RPE_thickness_left	0.00050732	-0.0491182	-3.47915	0.0141179	4992	0.140682	-0.0449656	-1.47434	0.0304988	1097	Eye OCT	1	0.0327338
BAIAP2	overall_macular_thickness_right	0.000334344	-0.0506341	-3.58963	0.0141057	4992	0.0835767	-0.0528689	-1.73191	0.0305264	1097	Eye OCT	1	0.0242385
BANK1	GCIPL_thickness_left	1.51e-08	0.0798613	5.67	0.0140849	4992	0.352336	0.0282755	0.930471	0.0303883	1097	Eye OCT	0.0463451	5.01e-06
BANK1	GCIPL_thickness_right	8e-08	0.0757464	5.37518	0.0140919	4992	0.207477	0.0384646	1.26129	0.0304962	1097	Eye OCT	0.245771	2.26e-05
BANK1	RNFL_thickness_left	2.48e-11	-0.094265	-6.68966	0.0140912	4992	0.41788	-0.0245201	-0.810417	0.0302561	1097	Eye OCT	7.63e-05	1.36e-08
BANK1	RNFL_thickness_right	5.02e-11	-0.0929492	-6.58503	0.0141152	4992	0.319932	-0.0302497	-0.995057	0.0304	1097	Eye OCT	0.000154154	2.61e-08
BAP18	GCIPL_thickness_left	5.82e-06	0.0697692	4.53868	0.0153722	4208	0.2876	0.034512	1.064	0.0324362	974	Eye OCT	1	0.000961406
BAP18	GCIPL_thickness_right	6.46e-05	0.0615152	3.9995	0.0153807	4208	0.0693095	0.0592599	1.81845	0.0325882	974	Eye OCT	1	0.00692712
BAP18	RNFL_thickness_left	5.98e-09	-0.0895387	-5.82937	0.0153599	4208	0.889896	-0.00448589	-0.138473	0.0323955	974	Eye OCT	0.0183787	2.16e-06
BAP18	RNFL_thickness_right	1.51e-08	-0.0872427	-5.67154	0.0153825	4208	0.853473	-0.00601959	-0.184739	0.0325844	974	Eye OCT	0.0464067	5.01e-06
BAX	GCIPL_thickness_right	0.000262107	0.0515424	3.65276	0.0141105	4992	0.741919	0.0100611	0.329398	0.0305441	1097	Eye OCT	1	0.0202651
BAX	RNFL_thickness_left	4.81e-06	-0.0646486	-4.57807	0.0141214	4992	0.109297	-0.0484909	-1.60269	0.0302559	1097	Eye OCT	1	0.00081792
BAX	RNFL_thickness_right	2.71e-05	-0.059427	-4.20031	0.0141482	4992	0.0219534	-0.0696763	-2.29451	0.0303666	1097	Eye OCT	1	0.00344542
BCAN	ELM_ISOS_thickness_central_subfield_right	0.000151314	0.0537619	3.79183	0.0141783	4992	0.318245	0.0301593	0.998533	0.0302036	1097	Eye OCT	1	0.013431
BCAN	ELM_ISOS_thickness_inner_subfield_left	3.59e-05	0.0586225	4.13587	0.0141741	4992	0.116304	0.0472819	1.57174	0.0300824	1097	Eye OCT	1	0.00433103
BCAN	ELM_ISOS_thickness_inner_subfield_right	0.000383964	0.0504023	3.5533	0.0141846	4992	0.566651	0.0172846	0.573168	0.0301562	1097	Eye OCT	1	0.0267924
BCAN	ISOS_RPE_thickness_outer_subfield_left	0.000893094	0.0471416	3.32422	0.0141813	4992	0.34389	-0.0288596	-0.946923	0.0304772	1097	Eye OCT	1	0.0485061
BCAN	mean_of_vertical_disc_diameter_left	0.000877362	0.0470551	3.32918	0.0141342	4992	0.394621	-0.0257046	-0.851608	0.0301836	1097	Eye OCT	1	0.0479199
BCAN	overall_macular_thickness_right	0.000273831	0.0515233	3.64148	0.014149	4992	0.990843	0.000350316	0.0114798	0.0305158	1097	Eye OCT	1	0.0209334
BCAN	RNFL_thickness_left	2.85e-08	0.0786237	5.55918	0.014143	4992	0.10642	0.0487211	1.61585	0.030152	1097	Eye OCT	0.0876125	8.91e-06
BCAN	RNFL_thickness_right	7.72e-05	0.0561253	3.95614	0.0141869	4992	0.947866	-0.0019841	-0.0654026	0.0303367	1097	Eye OCT	1	0.00798908
BCL2L1	RNFL_thickness_left	2.33e-06	-0.0727445	-4.72888	0.015383	4208	0.352283	-0.0298664	-0.930625	0.0320929	974	Eye OCT	1	0.000440787
BCL2L1	RNFL_thickness_right	5.99e-05	-0.06192	-4.01719	0.0154138	4208	0.229467	-0.0388053	-1.2025	0.0322704	974	Eye OCT	1	0.00652381
BCL2L15	GCIPL_thickness_left	6.89e-08	0.0830953	5.40371	0.0153775	4208	0.940731	0.00240045	0.0743705	0.0322769	974	Eye OCT	0.211686	1.97e-05
BCL2L15	GCIPL_thickness_right	8.67e-07	0.0758121	4.92715	0.0153866	4208	0.865178	-0.00551353	-0.169832	0.0324646	974	Eye OCT	1	0.000186496
BCL2L15	mean_of_vertical_disc_diameter_left	3.04e-06	-0.0717937	-4.67425	0.0153594	4208	0.894382	0.00426584	0.132797	0.0321231	974	Eye OCT	1	0.000553846
BCL2L15	RNFL_thickness_left	2.11e-09	-0.0923026	-6.00256	0.0153772	4208	0.989538	0.00042258	0.0131164	0.0322177	974	Eye OCT	0.0064723	8.35e-07
BCL2L15	RNFL_thickness_right	4.51e-07	-0.0779089	-5.05387	0.0154157	4208	0.429315	-0.0256149	-0.790701	0.0323951	974	Eye OCT	1	0.000105244
BCR	GCIPL_thickness_left	7.28e-08	0.0759094	5.39227	0.0140775	4992	0.496452	0.0207238	0.680314	0.0304621	1097	Eye OCT	0.223624	2.07e-05
BCR	GCIPL_thickness_right	4.16e-07	0.0713856	5.06833	0.0140846	4992	0.437652	0.0237428	0.776453	0.0305786	1097	Eye OCT	1	9.8e-05
BCR	RNFL_thickness_left	5.81e-09	-0.082206	-5.83249	0.0140945	4992	0.0553794	-0.0580789	-1.91797	0.0302815	1097	Eye OCT	0.0178359	2.1e-06
BCR	RNFL_thickness_right	2.84e-09	-0.0840018	-5.9514	0.0141146	4992	0.0490716	-0.0599479	-1.9702	0.0304273	1097	Eye OCT	0.00872737	1.1e-06
BECN1	GCIPL_thickness_left	1.28e-05	0.0672301	4.36819	0.0153909	4208	0.404648	0.0269118	0.833719	0.0322792	974	Eye OCT	1	0.00186563
BECN1	GCIPL_thickness_right	6.44e-05	0.0615909	4.00028	0.0153966	4208	0.581046	0.0179272	0.552046	0.032474	974	Eye OCT	1	0.00690976
BECN1	mean_of_vertical_disc_diameter_left	2.44e-05	-0.0649038	-4.22506	0.0153616	4208	0.336602	0.0308814	0.961387	0.0321217	974	Eye OCT	1	0.00316544
BECN1	RNFL_thickness_left	4.77e-08	-0.08414	-5.46958	0.0153833	4208	0.333091	-0.0311977	-0.968399	0.0322158	974	Eye OCT	0.146666	1.42e-05
BECN1	RNFL_thickness_right	1.36e-07	-0.0813382	-5.27953	0.0154063	4208	0.28596	-0.0345915	-1.06763	0.0324004	974	Eye OCT	0.418046	3.63e-05
BGN	RNFL_thickness_left	0.000420779	0.049866	3.52908	0.01413	4992	0.752403	0.00954994	0.315553	0.0302642	1097	Eye OCT	1	0.0286463
BID	GCIPL_thickness_right	0.000159981	0.053337	3.77794	0.014118	4992	0.936714	-0.00243688	-0.0794189	0.0306838	1097	Eye OCT	1	0.0140085
BID	mean_of_vertical_disc_diameter_left	2.14e-05	-0.0599675	-4.25381	0.0140974	4992	0.631078	-0.0146176	-0.480348	0.0304312	1097	Eye OCT	1	0.00284199
BID	RNFL_thickness_left	1.66e-07	-0.0740127	-5.24132	0.014121	4992	0.239804	-0.0357656	-1.17613	0.0304097	1097	Eye OCT	0.510043	4.34e-05
BID	RNFL_thickness_right	4.54e-06	-0.0649609	-4.59015	0.0141522	4992	0.439568	-0.0236371	-0.77321	0.0305701	1097	Eye OCT	1	0.00077928
BIN2	GCIPL_thickness_left	1.26e-07	0.0745988	5.29242	0.0140954	4992	0.0222485	0.069281	2.28941	0.0302615	1097	Eye OCT	0.386755	3.38e-05
BIN2	GCIPL_thickness_right	1.1e-06	0.0688234	4.8798	0.0141037	4992	0.268785	0.0336752	1.10644	0.0304357	1097	Eye OCT	1	0.000228776
BIN2	RNFL_thickness_left	5.09e-06	-0.064519	-4.56625	0.0141296	4992	0.378364	-0.0266052	-0.881278	0.0301893	1097	Eye OCT	1	0.000858456
BIN2	RNFL_thickness_right	2.02e-05	-0.0603955	-4.26658	0.0141555	4992	0.124425	-0.0466147	-1.53766	0.0303152	1097	Eye OCT	1	0.00271292
BIRC2	GCIPL_thickness_left	0.000166618	0.0531212	3.76777	0.0140988	4992	0.516511	-0.0197122	-0.648947	0.0303756	1097	Eye OCT	1	0.0144529
BIRC2	RNFL_thickness_left	0.00021918	-0.0522368	-3.69854	0.0141236	4992	0.374859	-0.0268423	-0.887777	0.0302354	1097	Eye OCT	1	0.0177451
BIRC2	RNFL_thickness_right	1.61e-05	-0.0610324	-4.31668	0.0141388	4992	0.0375218	-0.0631739	-2.08262	0.0303339	1097	Eye OCT	1	0.00225492
BLMH	GCIPL_thickness_left	5.93e-05	0.0566728	4.0191	0.0141009	4992	0.457596	0.0225441	0.743079	0.0303388	1097	Eye OCT	1	0.00647014
BLMH	RNFL_thickness_left	4.02e-05	-0.0580485	-4.10996	0.0141239	4992	0.233584	-0.0359839	-1.19185	0.0301917	1097	Eye OCT	1	0.00474601
BLMH	RNFL_thickness_right	6.61e-05	-0.0564971	-3.99347	0.0141474	4992	0.106228	-0.0490246	-1.61674	0.0303232	1097	Eye OCT	1	0.00705202
BLOC1S3	GCIPL_thickness_left	8.81e-05	0.0604491	3.92501	0.015401	4208	0.526683	0.020397	0.63331	0.0322069	974	Eye OCT	1	0.00884704
BLOC1S3	GCIPL_thickness_right	9.31e-05	0.0602448	3.91166	0.0154013	4208	0.555347	0.0191126	0.589975	0.0323956	974	Eye OCT	1	0.0092293
BLOC1S3	RNFL_thickness_left	2.92e-06	-0.0721203	-4.68275	0.0154013	4208	0.471865	-0.0231364	-0.719735	0.0321458	974	Eye OCT	1	0.000534712
BLOC1S3	RNFL_thickness_right	2.35e-06	-0.0728961	-4.72742	0.0154199	4208	0.411121	-0.026585	-0.822283	0.0323307	974	Eye OCT	1	0.000443519
BLVRB	GCIPL_thickness_left	1.28e-05	0.0615692	4.36837	0.0140943	4992	0.0130794	0.0750252	2.48573	0.0301823	1097	Eye OCT	1	0.00185846
BLVRB	GCIPL_thickness_right	1.62e-05	0.060849	4.31633	0.0140974	4992	0.00144658	0.0965815	3.19346	0.0302435	1097	Eye OCT	1	0.0022576
BLVRB	RNFL_thickness_left	1.68e-07	-0.0739112	-5.2395	0.0141065	4992	0.325431	-0.029633	-0.983808	0.0301207	1097	Eye OCT	0.515071	4.38e-05
BLVRB	RNFL_thickness_right	1.08e-06	-0.0690135	-4.88288	0.0141338	4992	0.162954	0.0422406	1.39616	0.0302548	1097	Eye OCT	1	0.000225735
BMP4	INL_ELM_thickness_outer_subfield_left	0.000647547	0.0483269	3.41304	0.0141595	4992	0.0708891	0.0549592	1.80798	0.0303982	1097	Eye OCT	1	0.0388113
BMP6	ISOS_RPE_thickness_outer_subfield_left	0.000595302	-0.0486292	-3.43596	0.014153	4992	0.683849	0.0124652	0.407327	0.0306024	1097	Eye OCT	1	0.0366334
BNIP3L	RNFL_thickness_left	8.56e-07	-0.0758959	-4.92953	0.0153962	4208	0.391541	-0.0276038	-0.857216	0.0322017	974	Eye OCT	1	0.000184551
BNIP3L	RNFL_thickness_right	8.27e-07	-0.0760943	-4.93625	0.0154154	4208	0.0493628	-0.0636369	-1.96795	0.0323366	974	Eye OCT	1	0.000179285
BOC	ELM_ISOS_thickness_central_subfield_right	2.52e-06	0.0667255	4.71192	0.014161	4992	0.917861	-0.00311479	-0.103153	0.0301959	1097	Eye OCT	1	0.000471534
BOC	ELM_ISOS_thickness_inner_subfield_right	0.000436562	0.0498994	3.5193	0.0141788	4992	0.100497	0.0494827	1.64386	0.0301015	1097	Eye OCT	1	0.0294189
BOC	INL_ELM_thickness_outer_subfield_left	0.000812794	0.04749	3.35046	0.0141742	4992	0.869306	-0.00501249	-0.16458	0.0304563	1097	Eye OCT	1	0.0454663
BOC	INL_ELM_thickness_outer_subfield_right	9.89e-05	0.0551853	3.89642	0.0141631	4992	0.482403	0.0214196	0.702686	0.0304825	1097	Eye OCT	1	0.00967407
BOC	INL_ELM_thickness_right	0.000118124	0.0545755	3.85305	0.0141642	4992	0.587619	0.0165451	0.542453	0.0305006	1097	Eye OCT	1	0.0111022
BOLA1	RNFL_thickness_left	3.77e-05	-0.0634928	-4.12559	0.01539	4208	0.233304	-0.0382455	-1.19265	0.0320677	974	Eye OCT	1	0.0045024
BOLA1	RNFL_thickness_right	0.00049602	-0.0537424	-3.48563	0.0154183	4208	0.983769	0.000656864	0.0203496	0.032279	974	Eye OCT	1	0.0322151
BOLA2_BOLA2B	GCIPL_thickness_left	8.28e-09	0.0886254	5.77447	0.0153478	4208	0.0452745	0.0647958	2.00473	0.0323215	974	Eye OCT	0.0254338	2.9e-06
BOLA2_BOLA2B	GCIPL_thickness_right	5.03e-09	0.0899064	5.85855	0.0153462	4208	0.0451146	0.0652219	2.00622	0.0325098	974	Eye OCT	0.0154459	1.84e-06
BOLA2_BOLA2B	mean_of_vertical_disc_diameter_left	9.55e-06	-0.068003	-4.43267	0.0153413	4208	0.493227	-0.0220903	-0.685449	0.0322275	974	Eye OCT	1	0.00145628
BOLA2_BOLA2B	RNFL_thickness_left	2.69e-11	-0.102477	-6.68058	0.0153395	4208	0.00579465	-0.0890498	-2.76543	0.0322011	974	Eye OCT	8.27e-05	1.46e-08
BOLA2_BOLA2B	RNFL_thickness_right	5.13e-10	-0.0957502	-6.22995	0.0153693	4208	0.370422	-0.029128	-0.896107	0.0325051	974	Eye OCT	0.00157454	2.27e-07
BRAP	GCIPL_thickness_left	4.03e-06	0.0709667	4.61573	0.015375	4208	0.530964	0.0202201	0.626764	0.0322611	974	Eye OCT	1	0.00070488
BRAP	GCIPL_thickness_right	2.56e-05	0.0648139	4.21373	0.0153816	4208	0.285863	0.0346369	1.06784	0.0324364	974	Eye OCT	1	0.003296
BRAP	RNFL_thickness_left	4.42e-07	-0.0777849	-5.05775	0.0153793	4208	0.794144	-0.00840628	-0.261006	0.0322073	974	Eye OCT	1	0.000103466
BRAP	RNFL_thickness_right	3.66e-06	-0.071422	-4.63594	0.0154061	4208	0.547622	-0.0194841	-0.601543	0.0323903	974	Eye OCT	1	0.000648382
BST2	RNFL_thickness_left	5.69e-06	-0.0642831	-4.54242	0.0141517	4992	0.696264	0.0118257	0.390473	0.0302854	1097	Eye OCT	1	0.000944372
BTN2A1	ISOS_RPE_thickness_inner_subfield_left	0.000389509	-0.0502101	-3.54952	0.0141456	4992	0.0181794	-0.0722398	-2.36556	0.0305382	1097	Eye OCT	1	0.0270828
BTN2A1	ISOS_RPE_thickness_left	0.000422479	-0.0499426	-3.52801	0.014156	4992	0.0184171	-0.0720445	-2.36072	0.030518	1097	Eye OCT	1	0.0287279
BTN2A1	ISOS_RPE_thickness_outer_subfield_left	0.000512249	-0.0492158	-3.47655	0.0141565	4992	0.0138661	-0.0752762	-2.46475	0.0305411	1097	Eye OCT	1	0.0329688
C1QTNF9	ELM_ISOS_thickness_left	0.00040863	0.0545662	3.5373	0.015426	4208	0.668759	0.0138052	0.427984	0.0322564	974	Eye OCT	1	0.0280473
C1QTNF9	INL_ELM_thickness_inner_subfield_left	0.000569154	0.0531032	3.44855	0.0153987	4208	0.69382	0.0127632	0.393796	0.0324107	974	Eye OCT	1	0.0355245
C1QTNF9	INL_ELM_thickness_left	7.69e-05	0.0609851	3.95775	0.015409	4208	0.551605	0.019278	0.595568	0.0323691	974	Eye OCT	1	0.00796
C1QTNF9	INL_ELM_thickness_outer_subfield_left	0.000103881	0.0598883	3.88507	0.015415	4208	0.922936	0.00312972	0.0967619	0.0323445	974	Eye OCT	1	0.0100466
C1QTNF9	INL_ELM_thickness_outer_subfield_right	0.000370545	0.0549143	3.56313	0.0154118	4208	0.12494	0.0497146	1.53572	0.0323723	974	Eye OCT	1	0.0261213
C1QTNF9	INL_ELM_thickness_right	0.000614205	0.0528334	3.42787	0.0154129	4208	0.161413	0.0453678	1.40142	0.0323727	974	Eye OCT	1	0.0374092
C1QTNF9	INL_RPE_thickness_inner_subfield_left	0.000233751	0.0567599	3.68263	0.0154129	4208	0.848712	0.00617691	0.190814	0.0323715	974	Eye OCT	1	0.0186038
C1QTNF9	INL_RPE_thickness_left	1.82e-05	0.0659892	4.29079	0.0153793	4208	0.878619	0.00494344	0.152761	0.0323605	974	Eye OCT	1	0.00249113
C1QTNF9	INL_RPE_thickness_outer_subfield_left	4.91e-05	0.0625433	4.06424	0.0153887	4208	0.937602	-0.0025312	-0.0783048	0.0323249	974	Eye OCT	1	0.00556079
C1QTNF9	INL_RPE_thickness_outer_subfield_right	0.000186255	0.0576477	3.74031	0.0154125	4208	0.273092	0.0353412	1.0966	0.0322279	974	Eye OCT	1	0.015713
C1QTNF9	INL_RPE_thickness_right	0.000250896	0.0564719	3.6645	0.0154106	4208	0.430553	0.0254116	0.788582	0.0322244	974	Eye OCT	1	0.0196229
C1RL	INL_RPE_thickness_inner_subfield_left	0.000172045	-0.0578885	-3.76027	0.0153948	4208	0.370995	-0.0289972	-0.895033	0.0323979	974	Eye OCT	1	0.0148111
C1RL	INL_RPE_thickness_inner_subfield_right	0.000300238	-0.0557118	-3.61813	0.0153979	4208	0.645722	-0.0148391	-0.459859	0.0322689	974	Eye OCT	1	0.0223893
C1RL	INL_RPE_thickness_left	0.000672058	-0.0523247	-3.40328	0.0153748	4208	0.181577	-0.0432752	-1.33689	0.03237	974	Eye OCT	1	0.0398451
C1RL	INL_RPE_thickness_outer_subfield_right	3.97e-05	-0.0633106	-4.11371	0.0153901	4208	0.367981	-0.0290686	-0.900689	0.0322738	974	Eye OCT	1	0.00469586
C1RL	INL_RPE_thickness_right	3.4e-05	-0.0638444	-4.14935	0.0153866	4208	0.481074	-0.0227426	-0.704852	0.0322657	974	Eye OCT	1	0.00414288
C1RL	ISOS_RPE_thickness_inner_subfield_right	0.000872771	-0.0513745	-3.33102	0.015423	4208	0.275022	-0.0350763	-1.0922	0.0321154	974	Eye OCT	1	0.0477544
C1RL	ISOS_RPE_thickness_outer_subfield_left	0.000522361	-0.0534632	-3.47172	0.0153996	4208	0.142015	-0.0475142	-1.46955	0.0323326	974	Eye OCT	1	0.0334263
C1RL	ISOS_RPE_thickness_outer_subfield_right	0.000226203	-0.0568569	-3.69102	0.0154041	4208	0.169916	-0.0440815	-1.37351	0.032094	974	Eye OCT	1	0.0181743
C1RL	ISOS_RPE_thickness_right	0.000921879	-0.0511097	-3.31571	0.0154144	4208	0.206887	-0.0405023	-1.26303	0.0320676	974	Eye OCT	1	0.0495896
C2CD2L	ELM_ISOS_thickness_inner_subfield_right	0.000265107	-0.051598	-3.64983	0.0141371	4992	0.38477	-0.0263119	-0.869496	0.0302611	1097	Eye OCT	1	0.0204399
C2CD2L	ELM_ISOS_thickness_outer_subfield_right	0.000151694	-0.0535802	-3.79121	0.0141328	4992	0.907048	0.00355466	0.11679	0.0304362	1097	Eye OCT	1	0.0134566
C2CD2L	ELM_ISOS_thickness_right	4.21e-05	-0.0579324	-4.09948	0.0141317	4992	0.87118	-0.00493635	-0.162198	0.0304341	1097	Eye OCT	1	0.0049204
C2ORF69	RNFL_thickness_left	1.75e-06	-0.073677	-4.78752	0.0153894	4208	0.682538	-0.0131365	-0.409128	0.0321087	974	Eye OCT	1	0.000343915
C2ORF69	RNFL_thickness_right	0.00031222	-0.0556596	-3.60796	0.0154269	4208	0.793048	-0.00847586	-0.262429	0.0322977	974	Eye OCT	1	0.023048
C4BPB	ISOS_RPE_thickness_inner_subfield_left	0.000202792	-0.0526171	-3.71828	0.0141509	4992	0.791641	-0.00811961	-0.264246	0.0307274	1097	Eye OCT	1	0.0167444
C4BPB	ISOS_RPE_thickness_left	0.000156496	-0.053575	-3.78344	0.0141604	4992	0.886433	-0.00438665	-0.142852	0.0307075	1097	Eye OCT	1	0.0137803
C4BPB	ISOS_RPE_thickness_outer_subfield_left	0.000199565	-0.0527122	-3.72234	0.014161	4992	0.636085	-0.0145473	-0.473314	0.0307349	1097	Eye OCT	1	0.0165429
C4BPB	ISOS_RPE_thickness_outer_subfield_right	0.000224707	-0.052286	-3.6922	0.0141612	4992	0.601256	-0.0159303	-0.52275	0.0304741	1097	Eye OCT	1	0.0180863
C4BPB	ISOS_RPE_thickness_right	0.00021559	-0.0524435	-3.70275	0.0141634	4992	0.772946	-0.00879631	-0.288597	0.0304796	1097	Eye OCT	1	0.0175302
C7ORF50	RNFL_thickness_left	1.64e-06	-0.0739085	-4.79971	0.0153985	4208	0.676041	-0.0134702	-0.418	0.0322253	974	Eye OCT	1	0.00032586
C8B	RNFL_thickness_right	0.000195343	-0.0575188	-3.72828	0.0154277	4208	0.211453	-0.0405736	-1.25042	0.032448	974	Eye OCT	1	0.0162769
C9ORF40	GCIPL_thickness_left	1.89e-07	0.0801537	5.21827	0.0153602	4208	0.0289073	0.0704206	2.18806	0.032184	974	Eye OCT	0.581672	4.87e-05
C9ORF40	GCIPL_thickness_right	1.78e-07	0.08033	5.22978	0.0153601	4208	0.0100139	0.083454	2.58052	0.03234	974	Eye OCT	0.546829	4.61e-05
C9ORF40	mean_of_vertical_disc_diameter_left	2.35e-05	-0.0649621	-4.23323	0.0153457	4208	0.775422	-0.00916323	-0.285371	0.0321098	974	Eye OCT	1	0.00307368
C9ORF40	RNFL_thickness_left	1.77e-08	-0.0867132	-5.64394	0.0153639	4208	0.0928331	-0.0540998	-1.68233	0.0321577	974	Eye OCT	0.0544333	5.79e-06
C9ORF40	RNFL_thickness_right	8.52e-07	-0.0759137	-4.93041	0.015397	4208	0.404504	0.0270055	0.833976	0.0323816	974	Eye OCT	1	0.000183845
CA1	GCIPL_thickness_left	7.98e-08	0.0757747	5.37558	0.0140961	4992	0.0633212	0.0563541	1.85885	0.0303166	1097	Eye OCT	0.245231	2.26e-05
CA1	GCIPL_thickness_right	1.08e-08	0.0807131	5.72716	0.014093	4992	0.0210644	0.0702492	2.31022	0.030408	1097	Eye OCT	0.0332176	3.7e-06
CA1	mean_of_vertical_disc_diameter_left	0.000145511	-0.053616	-3.80156	0.0141037	4992	0.334335	-0.0291903	-0.965852	0.0302223	1097	Eye OCT	1	0.0130349
CA1	RNFL_thickness_left	1.63e-07	-0.0740672	-5.24477	0.0141221	4992	0.236491	-0.0357833	-1.18446	0.0302106	1097	Eye OCT	0.500653	4.27e-05
CA1	RNFL_thickness_right	3.06e-07	-0.0725244	-5.12685	0.014146	4992	0.530063	0.0190778	0.628114	0.0303731	1097	Eye OCT	0.939455	7.47e-05
CA13	RNFL_thickness_left	4.56e-05	-0.0576447	-4.08081	0.0141258	4992	0.825511	-0.00667081	-0.220516	0.0302509	1097	Eye OCT	1	0.00524954
CA13	RNFL_thickness_right	6.94e-06	-0.0636489	-4.50043	0.0141429	4992	0.628991	-0.0146903	-0.483285	0.0303968	1097	Eye OCT	1	0.00111615
CA14	ELM_ISOS_thickness_inner_subfield_left	3.4e-05	0.0588352	4.14844	0.0141825	4992	0.101032	0.049606	1.64128	0.0302241	1097	Eye OCT	1	0.00414601
CA2	GCIPL_thickness_left	2e-08	0.0791683	5.6216	0.0140829	4992	0.0241584	0.0685211	2.25779	0.0303487	1097	Eye OCT	0.0612962	6.44e-06
CA2	GCIPL_thickness_right	2.54e-09	0.0840547	5.96996	0.0140796	4992	0.00409899	0.0875124	2.87662	0.030422	1097	Eye OCT	0.00779656	9.9e-07
CA2	mean_of_vertical_disc_diameter_left	4.71e-06	-0.0645453	-4.58255	0.014085	4992	0.441398	-0.0233208	-0.770119	0.0302821	1097	Eye OCT	1	0.000803633
CA2	RNFL_thickness_left	5.46e-10	-0.087649	-6.21758	0.014097	4992	0.119368	-0.0471516	-1.55867	0.0302511	1097	Eye OCT	0.00167781	2.4e-07
CA2	RNFL_thickness_right	2.13e-10	-0.0898531	-6.36513	0.0141165	4992	0.495319	0.0207547	0.682106	0.0304274	1097	Eye OCT	0.000653347	1e-07
CA3	GCIPL_thickness_left	9.21e-05	0.0552566	3.91383	0.0141183	4992	0.0416866	0.0622006	2.03907	0.0305044	1097	Eye OCT	1	0.00915321
CA3	GCIPL_thickness_right	7.48e-05	0.0559688	3.96375	0.0141202	4992	0.0175676	0.0727793	2.37828	0.0306017	1097	Eye OCT	1	0.00778147
CA3	RNFL_thickness_left	1.19e-05	-0.0619671	-4.38338	0.0141368	4992	0.302055	-0.0314016	-1.03253	0.0304123	1097	Eye OCT	1	0.00175733
CA3	RNFL_thickness_right	1.4e-06	-0.0683746	-4.83105	0.0141532	4992	0.810228	0.00734406	0.240191	0.0305759	1097	Eye OCT	1	0.000282827
CA4	GCIPL_thickness_right	0.000282323	0.0513973	3.63359	0.014145	4992	0.233221	-0.0362716	-1.19277	0.0304094	1097	Eye OCT	1	0.0214078
CA6	INL_ELM_thickness_central_subfield_left	0.000623067	0.0485051	3.42356	0.014168	4992	0.903055	0.00370176	0.121832	0.0303842	1097	Eye OCT	1	0.0377879
CA6	INL_ELM_thickness_inner_subfield_left	0.000796109	0.0474433	3.35621	0.014136	4992	0.466595	0.0222181	0.72829	0.0305072	1097	Eye OCT	1	0.0448317
CA6	INL_RPE_thickness_central_subfield_left	0.000744718	0.0477722	3.37466	0.0141561	4992	0.456387	0.0226303	0.745079	0.030373	1097	Eye OCT	1	0.0427722
CA6	INL_RPE_thickness_inner_subfield_left	0.000887301	0.0470655	3.32603	0.0141506	4992	0.248756	0.0351775	1.154	0.0304831	1097	Eye OCT	1	0.0483033
CACNB3	RNFL_thickness_left	2.74e-05	-0.0645842	-4.1989	0.0153812	4208	0.855094	-0.00588114	-0.182673	0.0321949	974	Eye OCT	1	0.0034716
CACNB3	RNFL_thickness_right	0.000146201	-0.0585587	-3.80093	0.0154064	4208	0.927013	-0.0029672	-0.0916277	0.0323833	974	Eye OCT	1	0.0130815
CACYBP	GCIPL_thickness_right	0.000574533	0.053013	3.44601	0.0153839	4208	0.585921	0.0176316	0.544943	0.0323549	974	Eye OCT	1	0.03575
CACYBP	RNFL_thickness_left	1.8e-06	-0.0735269	-4.78198	0.0153758	4208	0.63231	-0.0153686	-0.478632	0.0321094	974	Eye OCT	1	0.000352233
CACYBP	RNFL_thickness_right	1.82e-05	-0.0661011	-4.29136	0.0154033	4208	0.641748	-0.0150312	-0.465405	0.0322971	974	Eye OCT	1	0.00248643
CALCOCO1	GCIPL_thickness_left	6.19e-14	0.105739	7.52575	0.0140503	4992	0.121732	0.0473473	1.54876	0.030571	1097	Eye OCT	1.9e-07	4.73e-11
CALCOCO1	GCIPL_thickness_right	2.77e-11	0.0938931	6.67345	0.0140697	4992	0.17236	0.0419195	1.36557	0.0306975	1097	Eye OCT	8.51e-05	1.5e-08
CALCOCO1	mean_of_vertical_disc_diameter_left	3.62e-05	-0.0582619	-4.13409	0.0140931	4992	0.902788	0.00372297	0.122169	0.030474	1097	Eye OCT	1	0.0043584
CALCOCO1	RNFL_thickness_left	8.45e-14	-0.105344	-7.48441	0.0140751	4992	0.171538	-0.0416512	-1.36819	0.0304425	1097	Eye OCT	2.6e-07	6.36e-11
CALCOCO1	RNFL_thickness_right	6.15e-12	-0.0972513	-6.89278	0.0141092	4992	0.0825575	-0.0531301	-1.73766	0.0305757	1097	Eye OCT	1.89e-05	3.67e-09
CALCOCO2	GCIPL_thickness_left	0.000349848	0.0550786	3.57823	0.0153927	4208	0.821446	-0.00729773	-0.225748	0.0323268	974	Eye OCT	1	0.0250438
CALCOCO2	INL_ELM_thickness_inner_subfield_right	0.000713306	-0.0521886	-3.38693	0.0154088	4208	0.311979	-0.0329436	-1.01161	0.0325654	974	Eye OCT	1	0.0415197
CALCOCO2	RNFL_thickness_left	8e-06	-0.0688117	-4.47069	0.0153917	4208	0.393299	-0.0275478	-0.854037	0.0322559	974	Eye OCT	1	0.00125739
CALCOCO2	RNFL_thickness_right	3.79e-05	-0.0635803	-4.12416	0.0154166	4208	0.207711	-0.0408853	-1.26074	0.0324296	974	Eye OCT	1	0.00452486
CAMKK1	mean_of_vertical_disc_diameter_left	0.000605942	-0.0484365	-3.43114	0.0141167	4992	0.672305	-0.0128626	-0.423102	0.0304007	1097	Eye OCT	1	0.0370624
CAMKK1	RNFL_thickness_left	6.79e-05	-0.056407	-3.98697	0.0141478	4992	0.449121	-0.02301	-0.757158	0.0303899	1097	Eye OCT	1	0.00720617
CAMKK1	RNFL_thickness_right	1.06e-05	-0.0624545	-4.40907	0.014165	4992	0.262614	-0.0342181	-1.12082	0.0305295	1097	Eye OCT	1	0.00159142
CAMSAP1	GCIPL_thickness_left	2.2e-08	0.0861712	5.60653	0.0153698	4208	0.0992072	0.0532487	1.65032	0.0322657	974	Eye OCT	0.0674984	7.03e-06
CAMSAP1	GCIPL_thickness_right	2.75e-07	0.079178	5.14848	0.0153789	4208	0.313083	0.0327852	1.00931	0.0324828	974	Eye OCT	0.843795	6.79e-05
CAMSAP1	mean_of_vertical_disc_diameter_left	0.000206752	-0.0570845	-3.71389	0.0153705	4208	0.924367	0.00305369	0.0949594	0.0321579	974	Eye OCT	1	0.0169815
CAMSAP1	RNFL_thickness_left	6.47e-08	-0.0833145	-5.41502	0.0153858	4208	0.76277	-0.00973757	-0.301932	0.0322509	974	Eye OCT	0.198816	1.87e-05
CAMSAP1	RNFL_thickness_right	2.19e-06	-0.0731088	-4.74188	0.0154177	4208	0.276269	-0.0353177	-1.08936	0.0324205	974	Eye OCT	1	0.000417434
CAPG	GCIPL_thickness_right	0.000100988	0.0549437	3.89136	0.0141194	4992	0.47605	-0.0218404	-0.71292	0.0306351	1097	Eye OCT	1	0.00982807
CAPG	RNFL_thickness_left	3.46e-07	-0.0720887	-5.1034	0.0141256	4992	0.196626	-0.0392316	-1.29202	0.0303644	1097	Eye OCT	1	8.32e-05
CAPG	RNFL_thickness_right	8.41e-05	-0.0557392	-3.93562	0.0141628	4992	0.502151	-0.0204964	-0.671335	0.0305308	1097	Eye OCT	1	0.00853489
CARHSP1	GCIPL_thickness_left	1.35e-05	0.0614396	4.35696	0.0141015	4992	0.230428	0.0364799	1.19994	0.0304015	1097	Eye OCT	1	0.0019398
CARHSP1	GCIPL_thickness_right	4.72e-06	0.0646075	4.58174	0.0141011	4992	0.0757189	0.0542146	1.7778	0.0304953	1097	Eye OCT	1	0.000806159
CARHSP1	mean_of_vertical_disc_diameter_left	0.00018099	-0.0528164	-3.747	0.0140956	4992	0.464763	-0.0221464	-0.731287	0.0302842	1097	Eye OCT	1	0.0153842
CARHSP1	RNFL_thickness_left	1.65e-10	-0.0902608	-6.40399	0.0140945	4992	0.047005	-0.0601156	-1.98854	0.030231	1097	Eye OCT	0.000507884	7.92e-08
CARHSP1	RNFL_thickness_right	1.14e-05	-0.0621439	-4.39265	0.0141473	4992	0.945442	0.00208322	0.0684477	0.0304352	1097	Eye OCT	1	0.00169536
CASC3	INL_ELM_thickness_inner_subfield_right	0.000488551	-0.0536931	-3.4897	0.0153862	4208	0.0216947	-0.0746804	-2.29945	0.0324775	974	Eye OCT	1	0.0318987
CASC3	RNFL_thickness_left	8.26e-09	-0.0886201	-5.77477	0.0153461	4208	0.729246	-0.0111663	-0.346231	0.032251	974	Eye OCT	0.0253892	2.9e-06
CASC3	RNFL_thickness_right	5.28e-05	-0.0623113	-4.04714	0.0153964	4208	0.99422	-0.000235055	-0.00724555	0.0324413	974	Eye OCT	1	0.00589372
CASP1	GCIPL_thickness_left	0.000701142	0.0478349	3.39126	0.0141053	4992	0.0583621	-0.0575665	-1.89499	0.0303783	1097	Eye OCT	1	0.0410223
CASP1	GCIPL_thickness_right	0.00069118	0.0478984	3.39519	0.0141077	4992	0.0896217	-0.0518281	-1.69893	0.0305063	1097	Eye OCT	1	0.0406143
CASP10	GCIPL_thickness_left	2.46e-08	0.078582	5.58489	0.0140705	4992	0.778801	0.0085588	0.280952	0.0304635	1097	Eye OCT	0.0756619	7.79e-06
CASP10	GCIPL_thickness_right	7.85e-09	0.0813452	5.78156	0.0140698	4992	0.885407	0.00440857	0.144152	0.0305828	1097	Eye OCT	0.024124	2.77e-06
CASP10	RNFL_thickness_left	2.68e-08	-0.0785043	-5.56977	0.0140947	4992	0.339029	-0.0289979	-0.956511	0.0303163	1097	Eye OCT	0.0824826	8.42e-06
CASP10	RNFL_thickness_right	0.00013936	-0.0539061	-3.81227	0.0141402	4992	0.14094	-0.0448607	-1.47338	0.0304474	1097	Eye OCT	1	0.0126095
CASP2	GCIPL_thickness_left	9.93e-05	0.0549569	3.89557	0.0141075	4992	0.817088	0.00703918	0.231349	0.0304267	1097	Eye OCT	1	0.00969992
CASP2	GCIPL_thickness_right	4.4e-05	0.0576841	4.08882	0.0141078	4992	0.864161	0.00522693	0.17112	0.0305453	1097	Eye OCT	1	0.0051067
CASP2	RNFL_thickness_left	7.41e-09	-0.08169	-5.7913	0.0141056	4992	0.271885	-0.0332814	-1.0993	0.0302752	1097	Eye OCT	0.0227747	2.63e-06
CASP2	RNFL_thickness_right	1.18e-07	-0.0749679	-5.30355	0.0141354	4992	0.161564	-0.0426027	-1.40079	0.0304132	1097	Eye OCT	0.364017	3.2e-05
CASP3	GCIPL_thickness_left	6.96e-07	0.0699785	4.96877	0.0140837	4992	0.89368	0.00406714	0.133681	0.0304243	1097	Eye OCT	1	0.00015417
CASP3	GCIPL_thickness_right	6.79e-06	0.0634871	4.50509	0.0140923	4992	0.717873	0.0110374	0.361398	0.0305409	1097	Eye OCT	1	0.00109579
CASP3	RNFL_thickness_left	1.02e-07	-0.075191	-5.33178	0.0141024	4992	0.133697	-0.0454109	-1.50081	0.0302576	1097	Eye OCT	0.311994	2.79e-05
CASP3	RNFL_thickness_right	4.46e-09	-0.0829524	-5.87651	0.0141159	4992	0.263073	-0.0340628	-1.11974	0.0304202	1097	Eye OCT	0.0137112	1.66e-06
CASP7	RNFL_thickness_left	8.07e-06	-0.0687461	-4.46897	0.015383	4208	0.283589	-0.0344484	-1.0729	0.0321078	974	Eye OCT	1	0.00126551
CASP7	RNFL_thickness_right	0.000125524	-0.0591614	-3.83868	0.0154119	4208	0.411093	-0.0265641	-0.822334	0.0323033	974	Eye OCT	1	0.0116389
CASP8	GCIPL_thickness_left	6.61e-08	0.0761508	5.40971	0.0140767	4992	0.0793279	0.0535918	1.75626	0.0305147	1097	Eye OCT	0.203023	1.9e-05
CASP8	GCIPL_thickness_right	2.08e-08	0.0790279	5.6144	0.0140759	4992	0.0641382	0.0567581	1.85312	0.0306283	1097	Eye OCT	0.0638867	6.69e-06
CASP8	RNFL_thickness_left	1.18e-09	-0.0858752	-6.09494	0.0140896	4992	0.171	-0.0416399	-1.36991	0.030396	1097	Eye OCT	0.00361712	4.88e-07
CASP8	RNFL_thickness_right	9.09e-08	-0.0755903	-5.35202	0.0141237	4992	0.858123	-0.0054664	-0.178807	0.0305714	1097	Eye OCT	0.279211	2.53e-05
CAT	GCIPL_thickness_left	1.36e-06	0.074376	4.83813	0.0153729	4208	0.191162	0.0419958	1.30808	0.032105	974	Eye OCT	1	0.000275685
CAT	GCIPL_thickness_right	1.97e-07	0.0800776	5.21129	0.0153662	4208	0.119287	0.0503301	1.55917	0.0322799	974	Eye OCT	0.60386	5.04e-05
CAT	mean_of_vertical_disc_diameter_left	4.02e-06	-0.070839	-4.61635	0.0153452	4208	0.797437	-0.00821038	-0.256737	0.0319797	974	Eye OCT	1	0.000703075
CAT	RNFL_thickness_left	7.39e-08	-0.0828845	-5.39095	0.0153747	4208	0.0128479	-0.079692	-2.49266	0.0319707	974	Eye OCT	0.227162	2.1e-05
CAT	RNFL_thickness_right	6.36e-07	-0.0768181	-4.98763	0.0154017	4208	0.894022	0.00429892	0.133252	0.0322617	974	Eye OCT	1	0.000142214
CC2D1A	GCIPL_thickness_left	3.12e-11	0.0936469	6.65606	0.0140694	4992	0.0768471	0.0540735	1.77098	0.0305331	1097	Eye OCT	9.57e-05	1.68e-08
CC2D1A	GCIPL_thickness_right	1.39e-10	0.0905239	6.4311	0.014076	4992	0.0388213	0.063373	2.06861	0.0306356	1097	Eye OCT	0.000425685	6.73e-08
CC2D1A	mean_of_vertical_disc_diameter_left	2.56e-05	-0.0593776	-4.21298	0.014094	4992	0.339328	-0.0290924	-0.95592	0.0304339	1097	Eye OCT	1	0.003296
CC2D1A	RNFL_thickness_left	5.78e-12	-0.0972357	-6.90167	0.0140887	4992	0.0581907	-0.0576296	-1.89628	0.0303909	1097	Eye OCT	1.78e-05	3.47e-09
CC2D1A	RNFL_thickness_right	4.35e-12	-0.0979557	-6.94226	0.0141101	4992	0.187053	-0.0403533	-1.32019	0.0305663	1097	Eye OCT	1.34e-05	2.65e-09
CCDC50	RNFL_thickness_right	7.45e-05	-0.061158	-3.96546	0.0154227	4208	0.370216	0.0289341	0.896493	0.0322747	974	Eye OCT	1	0.00775439
CCDC80	RNFL_thickness_left	0.000721632	-0.0479177	-3.38334	0.0141628	4992	0.905427	-0.00362547	-0.118837	0.0305081	1097	Eye OCT	1	0.0418542
CCER2	GCIPL_thickness_right	0.000753595	0.051924	3.37179	0.0153996	4208	0.92802	0.00292375	0.0903603	0.0323565	974	Eye OCT	1	0.0431374
CCL11	GCIPL_thickness_left	4.77e-05	0.0575252	4.0704	0.0141325	4992	0.155206	0.0433628	1.42238	0.0304861	1097	Eye OCT	1	0.00543469
CCL11	GCIPL_thickness_right	1.92e-06	0.0673381	4.76687	0.0141263	4992	0.418604	0.0247797	0.809157	0.030624	1097	Eye OCT	1	0.000373903
CCL11	mean_of_vertical_disc_diameter_left	5.57e-05	-0.0569563	-4.0337	0.0141201	4992	0.427634	0.0241043	0.793547	0.0303754	1097	Eye OCT	1	0.00615923
CCL11	RNFL_thickness_left	6.97e-05	-0.0563584	-3.98077	0.0141577	4992	0.0110806	-0.0770695	-2.54455	0.0302881	1097	Eye OCT	1	0.00734844
CCL11	RNFL_thickness_right	4.46e-05	-0.0579331	-4.08593	0.0141787	4992	0.124013	-0.0469419	-1.53935	0.0304947	1097	Eye OCT	1	0.00515947
CCL13	GCIPL_thickness_left	0.000363968	0.0503226	3.56738	0.0141063	4992	0.0513076	0.0590302	1.95107	0.0302553	1097	Eye OCT	1	0.025773
CCL13	GCIPL_thickness_right	9.83e-05	0.0549826	3.89803	0.0141053	4992	0.145275	0.0443024	1.45748	0.0303966	1097	Eye OCT	1	0.0096257
CCL13	mean_of_vertical_disc_diameter_left	0.000701066	-0.047801	-3.39129	0.0140952	4992	0.974152	-0.000978061	-0.0324085	0.0301791	1097	Eye OCT	1	0.0410187
CCL14	RNFL_thickness_left	0.000215307	-0.0523362	-3.70308	0.0141331	4992	0.0986402	-0.0500292	-1.65291	0.0302673	1097	Eye OCT	1	0.0175118
CCL16	ISOS_RPE_thickness_left	0.00089109	-0.0470399	-3.32484	0.014148	4992	0.936501	0.00242509	0.079687	0.0304326	1097	Eye OCT	1	0.0484383
CCL2	GCIPL_thickness_left	6.42e-14	0.105749	7.52093	0.0140606	4992	0.0126323	0.0758773	2.49816	0.0303732	1097	Eye OCT	1.97e-07	4.89e-11
CCL2	GCIPL_thickness_right	2.58e-14	0.107428	7.64041	0.0140605	4992	0.0270972	0.0675235	2.21314	0.0305102	1097	Eye OCT	7.93e-08	2.07e-11
CCL2	mean_of_vertical_disc_diameter_left	1.44e-10	-0.0903907	-6.42472	0.0140692	4992	0.293194	-0.0318813	-1.05166	0.0303154	1097	Eye OCT	0.000443785	6.99e-08
CCL2	RNFL_thickness_left	4.55e-13	-0.102261	-7.2577	0.01409	4992	0.0100512	-0.0779584	-2.57863	0.0302325	1097	Eye OCT	1.4e-06	3.14e-10
CCL2	RNFL_thickness_right	1.68e-07	-0.0741177	-5.23885	0.0141477	4992	0.176514	-0.0411806	-1.35245	0.0304488	1097	Eye OCT	0.516873	4.39e-05
CCL22	INL_RPE_thickness_inner_subfield_right	0.000488996	-0.0493146	-3.48902	0.0141342	4992	0.216191	-0.0378029	-1.23745	0.0305491	1097	Eye OCT	1	0.0319155
CCL23	ISOS_RPE_thickness_inner_subfield_left	0.000794257	-0.0474625	-3.35686	0.014139	4992	0.541451	-0.018701	-0.610816	0.0306164	1097	Eye OCT	1	0.0447624
CCL23	RNFL_thickness_left	0.00078485	-0.0475094	-3.36016	0.014139	4992	0.570356	0.017215	0.567701	0.0303241	1097	Eye OCT	1	0.0443832
CCL25	RNFL_thickness_left	2.55e-05	-0.0596191	-4.21398	0.0141479	4992	0.494977	-0.0206418	-0.682647	0.0302379	1097	Eye OCT	1	0.003284
CCL25	RNFL_thickness_right	0.000149862	-0.0537829	-3.79423	0.0141749	4992	0.790175	-0.0080888	-0.266149	0.030392	1097	Eye OCT	1	0.013328
CCL26	GCIPL_thickness_left	0.000644335	0.0481528	3.4144	0.0141029	4992	0.446899	0.0231495	0.760874	0.0304248	1097	Eye OCT	1	0.0386784
CCL26	RNFL_thickness_right	7.78e-05	-0.0559282	-3.95436	0.0141434	4992	0.267835	-0.0337347	-1.10864	0.0304291	1097	Eye OCT	1	0.00803718
CCL3	ELM_ISOS_thickness_inner_subfield_right	0.000473707	-0.0494693	-3.49752	0.0141441	4992	0.445342	0.0230253	0.763485	0.0301581	1097	Eye OCT	1	0.0311905
CCL3	ELM_ISOS_thickness_outer_subfield_right	0.000122845	-0.0543369	-3.84342	0.0141376	4992	0.965716	-0.00130397	-0.0429922	0.0303304	1097	Eye OCT	1	0.0114482
CCL3	ELM_ISOS_thickness_right	4.36e-05	-0.0578355	-4.09102	0.0141372	4992	0.713218	0.0111491	0.367635	0.0303266	1097	Eye OCT	1	0.00506679
CCL5	ELM_ISOS_thickness_central_subfield_right	9.51e-06	-0.06263	-4.43252	0.0141297	4992	0.904352	-0.00362871	-0.120194	0.0301906	1097	Eye OCT	1	0.00145251
CCL5	GCIPL_thickness_left	6.03e-05	-0.0566086	-4.01514	0.0140988	4992	0.746112	-0.00981115	-0.323853	0.0302951	1097	Eye OCT	1	0.00655356
CCL5	GCIPL_thickness_right	6e-06	-0.0638684	-4.53129	0.014095	4992	0.906064	-0.00358983	-0.118032	0.0304141	1097	Eye OCT	1	0.000987195
CCL5	RNFL_thickness_left	0.000205328	0.0524804	3.71513	0.0141261	4992	0.309741	-0.0306371	-1.01624	0.0301473	1097	Eye OCT	1	0.0168993
CCN1	GCIPL_thickness_left	1.43e-05	-0.0612679	-4.34305	0.0141071	4992	0.663732	0.0131639	0.434886	0.0302699	1097	Eye OCT	1	0.00204407
CCN1	GCIPL_thickness_right	0.000879743	-0.0469992	-3.32842	0.0141205	4992	0.291975	0.0320243	1.05432	0.0303745	1097	Eye OCT	1	0.0480171
CCS	GCIPL_thickness_left	9.34e-07	0.0692663	4.91123	0.0141037	4992	0.0400755	0.0625452	2.05546	0.0304288	1097	Eye OCT	1	0.00019939
CCS	GCIPL_thickness_right	1.37e-07	0.0744101	5.277	0.0141008	4992	0.00515824	0.0854717	2.80273	0.0304959	1097	Eye OCT	0.420542	3.65e-05
CCS	RNFL_thickness_left	5.66e-09	-0.0823795	-5.83686	0.0141137	4992	0.724668	-0.0106933	-0.352319	0.0303512	1097	Eye OCT	0.0173776	2.05e-06
CCS	RNFL_thickness_right	1.24e-06	-0.0687141	-4.8559	0.0141507	4992	0.429433	0.0241036	0.790461	0.0304931	1097	Eye OCT	1	0.000253882
CCT5	GCIPL_thickness_left	1.56e-12	0.0995959	7.0869	0.0140535	4992	0.0581083	0.0579038	1.8969	0.0305254	1097	Eye OCT	4.8e-06	1.01e-09
CCT5	GCIPL_thickness_right	1.04e-11	0.095849	6.81656	0.0140612	4992	0.11067	0.0489472	1.5965	0.030659	1097	Eye OCT	3.21e-05	6.03e-09
CCT5	mean_of_vertical_disc_diameter_left	0.000576134	-0.0485539	-3.44483	0.0140947	4992	0.573102	-0.0171585	-0.563661	0.0304412	1097	Eye OCT	1	0.0358176
CCT5	RNFL_thickness_left	8.69e-09	-0.0812868	-5.76446	0.0141014	4992	0.118602	-0.0474916	-1.56192	0.030406	1097	Eye OCT	0.0266842	3.03e-06
CCT5	RNFL_thickness_right	2.81e-10	-0.0892244	-6.32169	0.014114	4992	0.90428	-0.00367946	-0.120284	0.0305897	1097	Eye OCT	0.000864323	1.3e-07
CD101	RNFL_thickness_left	0.000359028	-0.0550434	-3.57143	0.0154122	4208	0.169416	-0.0440564	-1.37513	0.0320381	974	Eye OCT	1	0.0255262
CD177	ISOS_RPE_thickness_outer_subfield_left	0.000544697	-0.0489372	-3.46001	0.0141437	4992	0.0484072	-0.0602378	-1.97602	0.0304843	1097	Eye OCT	1	0.0344388
CD1C	GCIPL_thickness_left	0.000603683	0.0484252	3.43216	0.0141093	4992	0.379992	0.0266418	0.878273	0.0303343	1097	Eye OCT	1	0.0369765
CD226	ELM_ISOS_thickness_central_subfield_right	0.000474678	-0.0537993	-3.49741	0.0153826	4208	0.55781	-0.018784	-0.586304	0.032038	974	Eye OCT	1	0.0312439
CD244	RNFL_thickness_right	0.000537696	-0.0490196	-3.4635	0.0141532	4992	0.102627	-0.0496416	-1.63364	0.0303871	1097	Eye OCT	1	0.0341099
CD27	ISOS_RPE_thickness_left	0.000411737	-0.0500127	-3.53484	0.0141485	4992	0.0223213	-0.069897	-2.28816	0.0305472	1097	Eye OCT	1	0.0282026
CD27	ISOS_RPE_thickness_outer_subfield_left	0.000449313	-0.0496851	-3.51164	0.0141487	4992	0.0259379	-0.0682028	-2.23023	0.0305811	1097	Eye OCT	1	0.0300233
CD2AP	GCIPL_thickness_left	9.34e-14	0.104914	7.47109	0.0140426	4992	0.191812	0.04024	1.30606	0.0308102	1097	Eye OCT	2.87e-07	6.99e-11
CD2AP	GCIPL_thickness_right	1.75e-11	0.0947799	6.74132	0.0140595	4992	0.101306	0.0507008	1.63996	0.0309159	1097	Eye OCT	5.37e-05	9.77e-09
CD2AP	mean_of_vertical_disc_diameter_left	1.19e-06	-0.0684442	-4.86283	0.014075	4992	0.777512	0.00867733	0.282634	0.0307017	1097	Eye OCT	1	0.000246534
CD2AP	RNFL_thickness_left	1.23e-17	-0.120509	-8.58228	0.0140417	4992	0.0847624	-0.052889	-1.72529	0.0306551	1097	Eye OCT	3.77e-11	1.36e-14
CD2AP	RNFL_thickness_right	8.42e-13	-0.101101	-7.17298	0.0140948	4992	0.381107	-0.0270202	-0.876219	0.0308373	1097	Eye OCT	2.59e-06	5.6e-10
CD300A	overall_average_retinal_pigment_epithelium_thickness_left	0.000387516	-0.0547278	-3.55132	0.0154105	4208	0.704006	-0.0122959	-0.380033	0.0323547	974	Eye OCT	1	0.0269858
CD300C	ISOS_RPE_thickness_left	0.000807445	-0.0474392	-3.35229	0.0141513	4992	0.692519	-0.0120486	-0.395545	0.0304608	1097	Eye OCT	1	0.0452708
CD300C	ISOS_RPE_thickness_outer_subfield_left	0.000883551	-0.0470851	-3.32722	0.0141515	4992	0.709208	-0.0113738	-0.373019	0.0304912	1097	Eye OCT	1	0.0481596
CD300E	ISOS_RPE_thickness_inner_subfield_right	3e-05	-0.0591491	-4.17727	0.0141598	4992	0.293463	-0.032066	-1.05107	0.030508	1097	Eye OCT	1	0.00374216
CD300E	ISOS_RPE_thickness_outer_subfield_right	0.000335813	-0.0508059	-3.58848	0.014158	4992	0.162541	-0.0424981	-1.39754	0.0304093	1097	Eye OCT	1	0.0243111
CD300E	ISOS_RPE_thickness_right	0.000179316	-0.0530857	-3.74934	0.0141587	4992	0.172103	-0.0415563	-1.36639	0.0304133	1097	Eye OCT	1	0.0152829
CD300LG	INL_ELM_thickness_left	0.000613069	0.0484861	3.42796	0.0141443	4992	0.822765	0.00681545	0.224045	0.03042	1097	Eye OCT	1	0.0373598
CD300LG	INL_ELM_thickness_outer_subfield_left	0.000208717	0.0524832	3.71098	0.0141427	4992	0.936854	0.00240914	0.0792431	0.0304018	1097	Eye OCT	1	0.0171035
CD302	INL_RPE_thickness_inner_subfield_right	0.000762856	-0.0476974	-3.36802	0.0141618	4992	0.0776839	0.0536876	1.76597	0.0304011	1097	Eye OCT	1	0.0435111
CD302	ISOS_RPE_thickness_inner_subfield_left	0.000596138	-0.0486385	-3.43557	0.0141573	4992	0.0970618	-0.0505399	-1.66072	0.0304326	1097	Eye OCT	1	0.0366657
CD302	ISOS_RPE_thickness_inner_subfield_right	0.000468448	-0.0496194	-3.50051	0.0141749	4992	0.38581	-0.0262871	-0.867595	0.0302988	1097	Eye OCT	1	0.0309445
CD302	ISOS_RPE_thickness_outer_subfield_right	9.86e-05	-0.0551956	-3.8973	0.0141625	4992	0.266877	-0.0335545	-1.11086	0.0302059	1097	Eye OCT	1	0.00964722
CD302	ISOS_RPE_thickness_right	8.17e-05	-0.0558431	-3.94251	0.0141643	4992	0.350713	-0.028208	-0.933613	0.0302138	1097	Eye OCT	1	0.00834747
CD40	ISOS_RPE_thickness_outer_subfield_left	0.000450212	-0.0496104	-3.5111	0.0141296	4992	0.313084	-0.0307787	-1.00925	0.0304968	1097	Eye OCT	1	0.030064
CD40	RNFL_thickness_right	0.000878604	-0.0470806	-3.32879	0.0141435	4992	0.0529324	-0.0587196	-1.93761	0.0303052	1097	Eye OCT	1	0.0479727
CD46	ISOS_RPE_thickness_left	0.000563273	-0.0487835	-3.45095	0.0141363	4992	0.531591	-0.0191073	-0.625781	0.0305335	1097	Eye OCT	1	0.0352541
CD46	ISOS_RPE_thickness_outer_subfield_left	0.000418665	-0.0499039	-3.53042	0.0141354	4992	0.577889	-0.0170136	-0.55664	0.0305648	1097	Eye OCT	1	0.0285429
CD46	RNFL_thickness_left	0.000421454	-0.0498437	-3.52866	0.0141254	4992	0.038541	-0.0625766	-2.0716	0.030207	1097	Eye OCT	1	0.0286814
CD58	GCIPL_thickness_right	0.000827512	0.047258	3.34547	0.014126	4992	0.103967	0.0497425	1.6273	0.0305676	1097	Eye OCT	1	0.0460331
CD6	GCIPL_thickness_left	0.000187804	-0.0527489	-3.73769	0.0141127	4992	0.122148	-0.04692	-1.54704	0.0303289	1097	Eye OCT	1	0.0158107
CD6	GCIPL_thickness_right	0.000743961	-0.0476501	-3.37494	0.0141188	4992	0.088043	-0.0519712	-1.70736	0.0304395	1097	Eye OCT	1	0.0427412
CD69	RNFL_thickness_left	0.000688121	-0.0479521	-3.39641	0.0141185	4992	0.435005	-0.023606	-0.780947	0.0302274	1097	Eye OCT	1	0.0404949
CD69	RNFL_thickness_right	0.000106874	-0.0548118	-3.87755	0.0141357	4992	0.353833	-0.0281727	-0.927582	0.0303723	1097	Eye OCT	1	0.010273
CD7	ELM_ISOS_thickness_central_subfield_right	0.000571657	-0.0530255	-3.44737	0.0153815	4208	0.908598	-0.00367564	-0.114838	0.0320072	974	Eye OCT	1	0.0356308
CD72	ISOS_RPE_thickness_inner_subfield_right	0.00038389	-0.0548686	-3.55381	0.0154394	4208	0.104134	-0.0523495	-1.62669	0.0321817	974	Eye OCT	1	0.0267922
CD72	ISOS_RPE_thickness_outer_subfield_right	0.000572777	-0.0531726	-3.44684	0.0154265	4208	0.350772	-0.0300621	-0.933551	0.0322018	974	Eye OCT	1	0.0356744
CD79B	INL_RPE_thickness_inner_subfield_left	0.000227793	-0.0522044	-3.68872	0.0141524	4992	0.49435	-0.0209571	-0.68364	0.0306552	1097	Eye OCT	1	0.0182638
CD79B	INL_RPE_thickness_inner_subfield_right	0.000114229	-0.0546384	-3.86128	0.0141504	4992	0.522252	-0.0196002	-0.640087	0.0306211	1097	Eye OCT	1	0.0108191
CD79B	ISOS_RPE_thickness_inner_subfield_left	0.000316769	-0.0509898	-3.60372	0.0141492	4992	0.044852	-0.0614488	-2.00838	0.0305962	1097	Eye OCT	1	0.0233014
CD79B	ISOS_RPE_thickness_inner_subfield_right	0.000151387	-0.0537113	-3.79171	0.0141655	4992	0.110807	-0.0486018	-1.59589	0.0304543	1097	Eye OCT	1	0.0134356
CD79B	ISOS_RPE_thickness_left	6.15e-05	-0.0567668	-4.01037	0.014155	4992	0.125262	-0.0469473	-1.53425	0.0305994	1097	Eye OCT	1	0.00666242
CD79B	ISOS_RPE_thickness_outer_subfield_left	9.04e-05	-0.0554664	-3.91822	0.014156	4992	0.128904	-0.0465459	-1.5196	0.0306303	1097	Eye OCT	1	0.00902012
CD79B	ISOS_RPE_thickness_outer_subfield_right	0.000886692	-0.0471059	-3.32623	0.014162	4992	0.124982	-0.0466304	-1.53539	0.0303704	1097	Eye OCT	1	0.048277
CD79B	ISOS_RPE_thickness_right	0.000609095	-0.0485762	-3.42973	0.0141633	4992	0.229568	-0.0365287	-1.20215	0.030386	1097	Eye OCT	1	0.0371953
CD80	RNFL_thickness_right	0.000380371	-0.0548775	-3.55623	0.0154313	4208	0.721953	0.0115147	0.355955	0.0323488	974	Eye OCT	1	0.0266052
CD83	ISOS_RPE_thickness_outer_subfield_left	0.000862306	-0.0471658	-3.33401	0.0141469	4992	0.0141441	-0.0750288	-2.45759	0.0305294	1097	Eye OCT	1	0.0473674
CD99	RNFL_thickness_left	0.000464625	-0.0495538	-3.5027	0.0141473	4992	0.241254	-0.0353801	-1.1725	0.0301748	1097	Eye OCT	1	0.0307502
CD99	RNFL_thickness_right	0.000156536	-0.0535976	-3.78337	0.0141666	4992	0.0129452	-0.0753184	-2.48943	0.0302553	1097	Eye OCT	1	0.0137833
CD99L2	RNFL_thickness_left	0.000509487	-0.0491433	-3.47801	0.0141297	4992	0.21481	-0.0375175	-1.24118	0.0302273	1097	Eye OCT	1	0.0328323
CD99L2	RNFL_thickness_right	0.00049895	-0.0492996	-3.48362	0.0141519	4992	0.0635029	-0.0563752	-1.85757	0.0303489	1097	Eye OCT	1	0.0323596
CDA	GCIPL_thickness_left	0.000324609	0.0553646	3.59782	0.0153884	4208	0.322944	0.0318318	0.988939	0.0321878	974	Eye OCT	1	0.0237185
CDC26	GCIPL_thickness_left	0.000741226	0.0519496	3.37635	0.0153863	4208	0.536419	0.0198888	0.618462	0.0321585	974	Eye OCT	1	0.0426303
CDC26	RNFL_thickness_left	0.000703038	-0.0522145	-3.39092	0.0153983	4208	0.999869	5.27e-06	0.00016414	0.0321059	974	Eye OCT	1	0.0411019
CDC26	RNFL_thickness_right	0.000605134	-0.0529104	-3.43192	0.0154172	4208	0.598594	-0.0170032	-0.5266	0.0322886	974	Eye OCT	1	0.0370329
CDC27	GCIPL_thickness_left	0.000119451	0.0543491	3.85031	0.0141155	4992	0.0248491	0.0682819	2.24689	0.0303895	1097	Eye OCT	1	0.0111995
CDC27	GCIPL_thickness_right	0.000423789	0.0498085	3.52719	0.0141213	4992	0.0287516	0.066814	2.18982	0.0305112	1097	Eye OCT	1	0.0287919
CDC27	RNFL_thickness_left	2.91e-05	-0.0591457	-4.18411	0.0141358	4992	0.957037	0.00163408	0.0538852	0.0303252	1097	Eye OCT	1	0.00365167
CDC27	RNFL_thickness_right	5.25e-05	-0.0573158	-4.04786	0.0141596	4992	0.375158	-0.0270275	-0.887222	0.030463	1097	Eye OCT	1	0.00586503
CDC37	GCIPL_thickness_left	2.07e-05	0.0600699	4.26128	0.0140967	4992	0.522749	0.0194324	0.639323	0.0303954	1097	Eye OCT	1	0.00276552
CDC37	GCIPL_thickness_right	1.52e-05	0.061056	4.33075	0.0140983	4992	0.408045	0.0252516	0.827662	0.0305096	1097	Eye OCT	1	0.00214129
CDC37	RNFL_thickness_left	9.11e-07	-0.0693782	-4.91618	0.0141122	4992	0.20765	-0.0381315	-1.26081	0.0302436	1097	Eye OCT	1	0.000194925
CDC37	RNFL_thickness_right	9.83e-07	-0.0692749	-4.90109	0.0141346	4992	0.451541	-0.0228999	-0.753123	0.0304065	1097	Eye OCT	1	0.000208476
CDC42BPB	GCIPL_thickness_left	2.61e-06	0.072416	4.7061	0.0153877	4208	0.182885	0.0428305	1.33289	0.0321335	974	Eye OCT	1	0.000485215
CDC42BPB	GCIPL_thickness_right	5.4e-05	0.0622379	4.04183	0.0153985	4208	0.226816	0.0390946	1.20938	0.0323261	974	Eye OCT	1	0.00600323
CDC42BPB	RNFL_thickness_left	5.29e-06	-0.0702167	-4.55882	0.0154024	4208	0.589265	-0.0173364	-0.540085	0.0320994	974	Eye OCT	1	0.000886856
CDC42BPB	RNFL_thickness_right	1.32e-05	-0.0672835	-4.36199	0.015425	4208	0.302491	-0.0332956	-1.03166	0.0322737	974	Eye OCT	1	0.00190948
CDCP1	ISOS_RPE_thickness_outer_subfield_right	0.000917387	-0.046962	-3.31671	0.0141592	4992	0.130495	-0.0458282	-1.51331	0.0302834	1097	Eye OCT	1	0.0494331
CDH5	GCIPL_thickness_left	0.000282075	0.0513424	3.63382	0.014129	4992	0.0320759	0.065083	2.14625	0.030324	1097	Eye OCT	1	0.0213937
CDHR1	RNFL_thickness_left	0.000797485	-0.047483	-3.35573	0.0141498	4992	0.0202918	-0.0704712	-2.32436	0.0303186	1097	Eye OCT	1	0.044887
CDHR2	overall_macular_thickness_left	0.000274218	-0.0515151	-3.64112	0.0141482	4992	0.625486	-0.0148988	-0.488231	0.0305158	1097	Eye OCT	1	0.0209525
CDHR2	overall_macular_thickness_right	0.000368374	-0.0503939	-3.56422	0.0141388	4992	0.402383	0.0256238	0.837704	0.0305881	1097	Eye OCT	1	0.0260077
CDKN1A	GCIPL_thickness_left	0.000488467	0.0492167	3.48931	0.014105	4992	0.343625	0.0287698	0.947446	0.0303656	1097	Eye OCT	1	0.0318966
CDKN1A	RNFL_thickness_left	6.68e-05	-0.0563649	-3.9908	0.0141237	4992	0.947197	0.00200339	0.0662428	0.0302431	1097	Eye OCT	1	0.00711237
CDKN1A	RNFL_thickness_right	2.54e-05	-0.0596208	-4.21549	0.0141433	4992	0.954722	-0.00172596	-0.0567907	0.0303917	1097	Eye OCT	1	0.00326659
CDKN2D	RNFL_thickness_left	1.37e-05	-0.0614307	-4.35332	0.0141112	4992	0.206349	-0.0382538	-1.26443	0.0302538	1097	Eye OCT	1	0.00196683
CDKN2D	RNFL_thickness_right	1.83e-05	-0.0606156	-4.28858	0.0141342	4992	0.0557912	-0.0581567	-1.91474	0.0303732	1097	Eye OCT	1	0.00250481
CDON	RNFL_thickness_left	2.49e-05	-0.0596708	-4.21969	0.014141	4992	0.169582	-0.0416749	-1.37447	0.0303207	1097	Eye OCT	1	0.00321922
CEACAM16	ELM_ISOS_thickness_left	0.000442454	0.0541879	3.51618	0.015411	4208	0.960749	-0.00159172	-0.0492263	0.0323347	974	Eye OCT	1	0.0297072
CEACAM16	ELM_ISOS_thickness_outer_subfield_left	0.000282811	0.056003	3.63363	0.0154124	4208	0.659868	0.0142706	0.440233	0.032416	974	Eye OCT	1	0.0214311
CEACAM5	ISOS_RPE_thickness_outer_subfield_left	0.000346381	-0.0507434	-3.58037	0.0141727	4992	0.606769	0.0156819	0.514842	0.0304597	1097	Eye OCT	1	0.024864
CEACAM5	ISOS_RPE_thickness_outer_subfield_right	0.000124782	-0.0544059	-3.83957	0.0141698	4992	0.185384	-0.039996	-1.32521	0.030181	1097	Eye OCT	1	0.0115865
CEACAM5	ISOS_RPE_thickness_right	0.000563387	-0.0489204	-3.45089	0.0141761	4992	0.277334	-0.0328148	-1.08688	0.0301919	1097	Eye OCT	1	0.0352577
CEACAM6	INL_RPE_thickness_central_subfield_left	0.000528932	-0.0534743	-3.46835	0.0154178	4208	0.341131	-0.0309597	-0.952409	0.0325067	974	Eye OCT	1	0.033712
CEACAM6	ISOS_RPE_thickness_outer_subfield_left	0.000525266	-0.0535055	-3.47023	0.0154184	4208	0.233939	-0.0387141	-1.19103	0.0325048	974	Eye OCT	1	0.0335548
CEACAM8	GCIPL_thickness_left	4.08e-06	0.065031	4.61257	0.0140986	4992	0.191152	0.0396918	1.308	0.0303454	1097	Eye OCT	1	0.00071124
CEACAM8	GCIPL_thickness_right	2.64e-06	0.0663023	4.70233	0.0140999	4992	0.170267	0.0418004	1.37226	0.0304609	1097	Eye OCT	1	0.000490915
CEACAM8	RNFL_thickness_left	7.18e-09	-0.0817655	-5.7968	0.0141053	4992	0.261634	-0.0339372	-1.12313	0.0302168	1097	Eye OCT	0.0220456	2.55e-06
CEACAM8	RNFL_thickness_right	3.99e-06	-0.0653046	-4.61687	0.0141448	4992	0.137591	-0.0451006	-1.48593	0.0303518	1097	Eye OCT	1	0.000698848
CEBPB	GCIPL_thickness_left	3.02e-11	0.0938137	6.6609	0.0140842	4992	0.0210358	0.0700727	2.31074	0.0303248	1097	Eye OCT	9.27e-05	1.63e-08
CEBPB	GCIPL_thickness_right	2.17e-08	0.0790856	5.60698	0.0141048	4992	0.00110103	0.0993685	3.27221	0.0303674	1097	Eye OCT	0.0666654	6.95e-06
CEBPB	mean_of_vertical_disc_diameter_left	9.51e-08	-0.0753138	-5.34381	0.0140937	4992	0.94767	-0.00198717	-0.0656484	0.0302699	1097	Eye OCT	0.292085	2.64e-05
CEBPB	RNFL_thickness_left	6.84e-10	-0.0872689	-6.18187	0.0141169	4992	0.876301	-0.0047121	-0.155697	0.0302645	1097	Eye OCT	0.00210149	2.96e-07
CEBPB	RNFL_thickness_right	6.24e-08	-0.0767006	-5.41994	0.0141516	4992	0.395705	-0.0258323	-0.849657	0.0304032	1097	Eye OCT	0.191799	1.81e-05
CENPF	GCIPL_thickness_left	3.88e-09	0.0905778	5.9017	0.0153477	4208	0.193267	0.0421073	1.30189	0.0323431	974	Eye OCT	0.0119266	1.46e-06
CENPF	GCIPL_thickness_right	3.61e-09	0.0907622	5.91377	0.0153476	4208	0.0474155	0.064504	1.98514	0.0324935	974	Eye OCT	0.0110915	1.37e-06
CENPF	ISOS_RPE_thickness_inner_subfield_left	0.000716966	0.052075	3.38552	0.0153817	4208	0.961533	-0.00157244	-0.0482432	0.032594	974	Eye OCT	1	0.0416638
CENPF	mean_of_vertical_disc_diameter_left	1.38e-06	-0.0741496	-4.83464	0.0153372	4208	0.853566	0.00594798	0.184621	0.0322172	974	Eye OCT	1	0.000279903
CENPF	RNFL_thickness_left	1.03e-08	-0.0881387	-5.73693	0.0153634	4208	0.0103961	-0.0826754	-2.56746	0.0322012	974	Eye OCT	0.0317085	3.55e-06
CENPF	RNFL_thickness_right	1.49e-07	-0.0810101	-5.26306	0.0153922	4208	0.232589	-0.0387926	-1.19448	0.0324767	974	Eye OCT	0.457044	3.93e-05
CEP170	GCIPL_thickness_left	4.76e-07	0.0775784	5.04381	0.0153809	4208	0.0875586	0.0552205	1.71018	0.0322894	974	Eye OCT	1	0.000110235
CEP170	GCIPL_thickness_right	8.25e-06	0.0687063	4.46403	0.0153911	4208	0.190988	0.0425269	1.30859	0.0324982	974	Eye OCT	1	0.0012897
CEP170	mean_of_vertical_disc_diameter_left	0.000451143	-0.0539758	-3.51099	0.0153734	4208	0.910071	0.00363619	0.112979	0.0321847	974	Eye OCT	1	0.0301096
CEP170	RNFL_thickness_left	1.24e-06	-0.0747617	-4.85577	0.0153965	4208	0.240947	-0.0378479	-1.17335	0.0322562	974	Eye OCT	1	0.000255223
CEP170	RNFL_thickness_right	1.51e-06	-0.074263	-4.81711	0.0154165	4208	0.244807	-0.0377585	-1.16377	0.0324448	974	Eye OCT	1	0.000301971
CEP20	RNFL_thickness_right	0.000615045	-0.0485124	-3.42709	0.0141556	4992	0.536686	-0.018811	-0.618031	0.0304371	1097	Eye OCT	1	0.0374423
CEP43	GCIPL_thickness_left	1.8e-05	0.0604903	4.29238	0.0140925	4992	0.696599	0.0119112	0.39002	0.03054	1097	Eye OCT	1	0.00246895
CEP43	GCIPL_thickness_right	8.75e-06	0.0627234	4.4507	0.0140929	4992	0.432417	0.0240729	0.785357	0.0306521	1097	Eye OCT	1	0.00135369
CEP43	RNFL_thickness_left	5.1e-07	-0.0709455	-5.02917	0.0141068	4992	0.0669871	-0.0556667	-1.83362	0.030359	1097	Eye OCT	1	0.000117229
CEP43	RNFL_thickness_right	1.34e-09	-0.0857139	-6.07359	0.0141126	4992	0.0159186	-0.0735806	-2.4146	0.0304732	1097	Eye OCT	0.00412846	5.51e-07
CEP85	GCIPL_thickness_left	3.93e-06	0.0651739	4.62048	0.0141055	4992	0.0724944	0.0547781	1.79777	0.0304701	1097	Eye OCT	1	0.000688526
CEP85	GCIPL_thickness_right	2.77e-06	0.0662005	4.69276	0.0141069	4992	0.246718	0.0354828	1.15899	0.0306153	1097	Eye OCT	1	0.00051074
CEP85	mean_of_vertical_disc_diameter_left	0.000130858	-0.0539806	-3.82785	0.0141021	4992	0.825083	0.00671702	0.221066	0.0303847	1097	Eye OCT	1	0.0120124
CEP85	RNFL_thickness_left	1.41e-10	-0.0906467	-6.42824	0.0141013	4992	0.21969	-0.0372827	-1.22807	0.0303589	1097	Eye OCT	0.000433715	6.85e-08
CEP85	RNFL_thickness_right	2.86e-08	-0.078587	-5.5585	0.0141382	4992	0.172382	-0.0416516	-1.3655	0.0305029	1097	Eye OCT	0.0879553	8.94e-06
CERT	GCIPL_thickness_left	8.63e-06	0.0627654	4.45348	0.0140936	4992	0.365045	0.0275646	0.906176	0.0304186	1097	Eye OCT	1	0.00133888
CERT	GCIPL_thickness_right	1.08e-05	0.0621041	4.40562	0.0140966	4992	0.176131	0.0413169	1.35365	0.0305225	1097	Eye OCT	1	0.00161255
CERT	RNFL_thickness_left	6.06e-06	-0.0639345	-4.52902	0.0141166	4992	0.0390921	-0.0624575	-2.06574	0.030235	1097	Eye OCT	1	0.000996368
CERT	RNFL_thickness_right	1.46e-05	-0.0613555	-4.33878	0.0141412	4992	0.17118	-0.0416513	-1.36934	0.0304171	1097	Eye OCT	1	0.00207671
CETN2	RNFL_thickness_left	5.15e-08	-0.0769333	-5.45451	0.0141045	4992	0.201906	-0.0385121	-1.27692	0.0301602	1097	Eye OCT	0.158168	1.52e-05
CETN2	RNFL_thickness_right	3.02e-07	-0.0724847	-5.12929	0.0141315	4992	0.487631	-0.0210549	-0.694321	0.0303244	1097	Eye OCT	0.927402	7.38e-05
CETN3	RNFL_thickness_left	3.7e-06	-0.0712294	-4.63355	0.0153725	4208	0.785844	0.0086835	0.271787	0.0319496	974	Eye OCT	1	0.000654907
CETN3	RNFL_thickness_right	0.000629315	-0.0527205	-3.42125	0.0154097	4208	0.749296	-0.0102725	-0.31966	0.0321356	974	Eye OCT	1	0.0380444
CFB	RNFL_thickness_right	0.000418703	-0.0544363	-3.53084	0.0154174	4208	0.719655	0.0115695	0.359027	0.0322247	974	Eye OCT	1	0.0285448
CFHR2	overall_average_retinal_pigment_epithelium_thickness_left	0.000220731	-0.0570437	-3.69726	0.0154286	4208	0.384579	-0.0280182	-0.869892	0.0322089	974	Eye OCT	1	0.0178359
CFHR4	ISOS_RPE_thickness_central_subfield_left	0.000819725	-0.0516373	-3.34849	0.0154211	4208	0.626515	0.0157604	0.486795	0.0323759	974	Eye OCT	1	0.0457319
CHAC2	GCIPL_thickness_left	2.87e-06	0.0660335	4.68502	0.0140946	4992	0.189432	0.0400188	1.31309	0.0304767	1097	Eye OCT	1	0.00052749
CHAC2	GCIPL_thickness_right	9.27e-07	0.0692399	4.91274	0.0140939	4992	0.933613	0.00255121	0.0833195	0.0306196	1097	Eye OCT	1	0.000197984
CHAC2	mean_of_vertical_disc_diameter_left	2.25e-06	-0.0666787	-4.73533	0.0140811	4992	0.796556	-0.00783147	-0.257871	0.0303698	1097	Eye OCT	1	0.000427041
CHAC2	RNFL_thickness_left	1.94e-13	-0.103769	-7.37359	0.014073	4992	0.213699	-0.0377535	-1.24419	0.0303437	1097	Eye OCT	5.95e-07	1.39e-10
CHAC2	RNFL_thickness_right	5.58e-09	-0.082468	-5.83902	0.0141236	4992	0.221227	-0.0373234	-1.22398	0.0304934	1097	Eye OCT	0.017156	2.03e-06
CHI3L1	ELM_ISOS_thickness_central_subfield_left	4.96e-05	-0.057372	-4.06092	0.0141278	4992	0.69897	-0.0117256	-0.386815	0.0303131	1097	Eye OCT	1	0.00561233
CHIT1	ISOS_RPE_thickness_outer_subfield_right	0.000865541	-0.0471627	-3.33296	0.0141504	4992	0.00896929	-0.0790383	-2.61798	0.0301905	1097	Eye OCT	1	0.0474876
CHMP6	RNFL_thickness_left	2.02e-06	-0.0731506	-4.75841	0.0153729	4208	0.189041	-0.0421655	-1.31436	0.0320806	974	Eye OCT	1	0.000389515
CHMP6	RNFL_thickness_right	0.000127693	-0.0590765	-3.83445	0.0154068	4208	0.382357	-0.0282153	-0.873966	0.0322842	974	Eye OCT	1	0.0117902
CIAPIN1	GCIPL_thickness_left	2.87e-09	0.0837525	5.94987	0.0140764	4992	0.501905	0.0205167	0.671723	0.0305434	1097	Eye OCT	0.0088086	1.11e-06
CIAPIN1	GCIPL_thickness_right	1.71e-09	0.0849519	6.03465	0.0140773	4992	0.397788	0.0259343	0.845915	0.0306583	1097	Eye OCT	0.00524865	6.88e-07
CIAPIN1	RNFL_thickness_left	5.77e-10	-0.0875202	-6.2089	0.0140959	4992	0.0910585	-0.0513725	-1.69136	0.0303736	1097	Eye OCT	0.00177242	2.53e-07
CIAPIN1	RNFL_thickness_right	2.05e-09	-0.0847994	-6.00496	0.0141216	4992	0.168927	-0.0420359	-1.37659	0.0305364	1097	Eye OCT	0.00629704	8.14e-07
CIRBP	GCIPL_thickness_left	0.000610324	0.0527607	3.42959	0.0153839	4208	0.982876	0.000690702	0.0214691	0.0321719	974	Eye OCT	1	0.0372444
CIRBP	GCIPL_thickness_right	0.000380206	0.0547054	3.55635	0.0153825	4208	0.686951	0.0130436	0.40312	0.0323567	974	Eye OCT	1	0.0265985
CIRBP	RNFL_thickness_left	1.11e-06	-0.0750004	-4.87835	0.0153741	4208	0.737565	-0.0107629	-0.335177	0.032111	974	Eye OCT	1	0.000231425
CIRBP	RNFL_thickness_right	5.04e-06	-0.070359	-4.56913	0.0153988	4208	0.256527	-0.0366464	-1.13532	0.0322785	974	Eye OCT	1	0.000851802
CIT	GCIPL_thickness_left	0.000541041	0.0533859	3.46225	0.0154194	4208	0.988012	0.00048568	0.0150289	0.0323164	974	Eye OCT	1	0.034269
CIT	GCIPL_thickness_right	0.000166424	0.0580949	3.7686	0.0154155	4208	0.564749	0.0187196	0.576004	0.0324991	974	Eye OCT	1	0.0144393
CIT	mean_of_vertical_disc_diameter_left	0.000714375	-0.0521145	-3.38652	0.0153888	4208	0.916257	0.00338275	0.105177	0.0321624	974	Eye OCT	1	0.0415591
CIT	RNFL_thickness_left	5.22e-10	-0.0957879	-6.22701	0.0153826	4208	0.193716	-0.0419157	-1.30058	0.0322284	974	Eye OCT	0.00160411	2.3e-07
CIT	RNFL_thickness_right	3.79e-08	-0.0849567	-5.51047	0.0154173	4208	0.540923	-0.0198409	-0.611639	0.0324389	974	Eye OCT	0.116552	1.15e-05
CKAP4	INL_RPE_thickness_inner_subfield_right	0.000345064	-0.0506585	-3.58137	0.014145	4992	0.273326	-0.0334533	-1.09599	0.0305232	1097	Eye OCT	1	0.0247921
CKAP4	ISOS_RPE_thickness_central_subfield_left	9.99e-05	-0.0551546	-3.89408	0.0141637	4992	0.0120949	-0.0762128	-2.51363	0.0303199	1097	Eye OCT	1	0.00974568
CKAP4	ISOS_RPE_thickness_inner_subfield_left	3.65e-06	-0.0654937	-4.63545	0.0141289	4992	0.00157783	-0.0963888	-3.16806	0.0304252	1097	Eye OCT	1	0.000647186
CKAP4	ISOS_RPE_thickness_inner_subfield_right	3.43e-05	-0.0586918	-4.14691	0.0141531	4992	0.00229465	-0.0925291	-3.05649	0.030273	1097	Eye OCT	1	0.00416594
CKAP4	ISOS_RPE_thickness_left	1.41e-06	-0.0682731	-4.82958	0.0141364	4992	0.000323094	-0.109542	-3.60772	0.0303632	1097	Eye OCT	1	0.000284663
CKAP4	ISOS_RPE_thickness_outer_subfield_left	3.88e-07	-0.0718195	-5.08174	0.0141329	4992	0.000502007	-0.106122	-3.49031	0.0304048	1097	Eye OCT	1	9.21e-05
CKAP4	ISOS_RPE_thickness_outer_subfield_right	7e-06	-0.0636096	-4.49836	0.0141406	4992	0.00387218	-0.0874199	-2.89467	0.0302003	1097	Eye OCT	1	0.00112491
CKAP4	ISOS_RPE_thickness_right	3.74e-05	-0.0583821	-4.12667	0.0141475	4992	0.00387719	-0.0874157	-2.89426	0.0302031	1097	Eye OCT	1	0.00447496
CLC	GCIPL_thickness_left	0.00027185	0.0514559	3.64336	0.0141232	4992	0.98895	0.0004201	0.0138525	0.0303268	1097	Eye OCT	1	0.0208213
CLC	GCIPL_thickness_right	0.000102005	0.0549233	3.88892	0.014123	4992	0.991985	-0.000305919	-0.0100484	0.0304447	1097	Eye OCT	1	0.00990102
CLEC11A	ISOS_RPE_thickness_central_subfield_left	4.15e-05	-0.0581862	-4.1029	0.0141817	4992	0.267555	-0.0337183	-1.10928	0.0303964	1097	Eye OCT	1	0.00486507
CLEC11A	ISOS_RPE_thickness_central_subfield_right	0.000408731	-0.0501566	-3.53678	0.0141814	4992	0.274859	-0.0332014	-1.0925	0.0303903	1097	Eye OCT	1	0.0280522
CLEC11A	ISOS_RPE_thickness_inner_subfield_left	7.33e-06	-0.06352	-4.4887	0.0141511	4992	0.0203689	-0.0708387	-2.32293	0.0304955	1097	Eye OCT	1	0.00116879
CLEC11A	ISOS_RPE_thickness_inner_subfield_right	0.000330418	-0.0509433	-3.59271	0.0141796	4992	0.0471054	-0.0603316	-1.98763	0.0303535	1097	Eye OCT	1	0.0240383
CLEC11A	ISOS_RPE_thickness_left	8.08e-05	-0.0558972	-3.94537	0.0141678	4992	0.0703313	-0.0552617	-1.81157	0.0305048	1097	Eye OCT	1	0.00827406
CLEC11A	ISOS_RPE_thickness_outer_subfield_left	0.00017461	-0.0532222	-3.75602	0.0141698	4992	0.0655507	-0.056284	-1.84336	0.0305333	1097	Eye OCT	1	0.0149732
CLEC14A	RNFL_thickness_left	0.000421226	-0.0499705	-3.5288	0.0141608	4992	0.207886	-0.0380252	-1.26016	0.0301749	1097	Eye OCT	1	0.0286685
CLEC4A	ELM_ISOS_thickness_inner_subfield_left	1.85e-05	0.0605775	4.2859	0.0141341	4992	0.775956	-0.00858897	-0.284665	0.0301722	1097	Eye OCT	1	0.00252852
CLEC4A	INL_ELM_thickness_left	0.000338952	0.0507016	3.58605	0.0141386	4992	0.727845	-0.0106349	-0.348084	0.0305526	1097	Eye OCT	1	0.0244689
CLEC4A	INL_ELM_thickness_outer_subfield_left	0.000253118	0.0517735	3.66173	0.0141391	4992	0.939114	-0.00233294	-0.0764012	0.0305354	1097	Eye OCT	1	0.019744
CLEC4D	GCIPL_thickness_right	0.000832657	0.0471715	3.34375	0.0141074	4992	0.834677	-0.00635523	-0.208758	0.0304431	1097	Eye OCT	1	0.0462319
CLEC4D	ISOS_RPE_thickness_outer_subfield_left	0.000237518	-0.0519917	-3.67804	0.0141357	4992	0.0225944	-0.0694615	-2.28351	0.0304187	1097	Eye OCT	1	0.0188297
CLEC5A	GCIPL_thickness_left	0.000100022	0.0549544	3.8937	0.0141137	4992	0.262049	0.0339631	1.12215	0.0302662	1097	Eye OCT	1	0.00975907
CLEC5A	ISOS_RPE_thickness_left	0.000440289	-0.0497725	-3.51704	0.0141518	4992	0.0713531	-0.0548255	-1.80501	0.0303741	1097	Eye OCT	1	0.0296026
CLEC5A	ISOS_RPE_thickness_outer_subfield_left	8.83e-05	-0.0555131	-3.92389	0.0141475	4992	0.0194847	-0.0710617	-2.33964	0.030373	1097	Eye OCT	1	0.00886132
CLEC5A	ISOS_RPE_thickness_outer_subfield_right	0.000273761	-0.0515293	-3.64155	0.0141504	4992	0.196712	-0.0389717	-1.29178	0.030169	1097	Eye OCT	1	0.0209307
CLEC7A	INL_RPE_thickness_inner_subfield_left	6.98e-05	-0.0563348	-3.9805	0.0141527	4992	0.146099	-0.0443326	-1.4545	0.0304796	1097	Eye OCT	1	0.00735293
CLEC7A	INL_RPE_thickness_inner_subfield_right	0.000466419	-0.049575	-3.50167	0.0141575	4992	0.753933	0.00955455	0.313538	0.0304734	1097	Eye OCT	1	0.030847
CLEC7A	INL_RPE_thickness_left	0.000499177	-0.0492775	-3.4835	0.014146	4992	0.270636	-0.0335942	-1.10217	0.0304802	1097	Eye OCT	1	0.0323682
CLEC7A	INL_RPE_thickness_right	0.000708444	-0.0479665	-3.38841	0.014156	4992	0.576728	0.0170092	0.558341	0.0304638	1097	Eye OCT	1	0.0413173
CLEC7A	ISOS_RPE_thickness_central_subfield_right	0.000730313	-0.04791	-3.38005	0.0141743	4992	0.0231664	-0.0688189	-2.27393	0.0302643	1097	Eye OCT	1	0.0421867
CLEC7A	ISOS_RPE_thickness_inner_subfield_right	1.28e-05	-0.0618628	-4.36816	0.0141622	4992	0.157216	-0.0429043	-1.41548	0.0303107	1097	Eye OCT	1	0.00186
CLEC7A	ISOS_RPE_thickness_left	0.000380968	-0.0503558	-3.55536	0.0141633	4992	0.00320576	-0.0896752	-2.95393	0.0303579	1097	Eye OCT	1	0.0266373
CLEC7A	ISOS_RPE_thickness_outer_subfield_left	0.000654891	-0.0483011	-3.40996	0.0141647	4992	0.00273083	-0.0912569	-3.00348	0.0303837	1097	Eye OCT	1	0.0391214
CLEC7A	ISOS_RPE_thickness_outer_subfield_right	0.000121125	-0.0544723	-3.84689	0.0141601	4992	0.345013	-0.0285685	-0.944723	0.0302401	1097	Eye OCT	1	0.0113216
CLEC7A	ISOS_RPE_thickness_right	8.98e-05	-0.0555116	-3.91987	0.0141616	4992	0.216342	-0.0374005	-1.23704	0.0302339	1097	Eye OCT	1	0.00897123
CLIC5	RNFL_thickness_left	0.000282826	-0.0559703	-3.63362	0.0154035	4208	0.598504	0.0169238	0.526729	0.03213	974	Eye OCT	1	0.0214317
CLIP2	GCIPL_thickness_left	1.59e-08	0.0797515	5.66073	0.0140886	4992	0.231823	0.0362852	1.19635	0.0303298	1097	Eye OCT	0.0489039	5.25e-06
CLIP2	GCIPL_thickness_right	2.35e-07	0.0729756	5.17617	0.0140984	4992	0.327103	0.0298578	0.980411	0.0304544	1097	Eye OCT	0.723192	5.91e-05
CLIP2	RNFL_thickness_left	2.56e-08	-0.0787269	-5.57797	0.0141139	4992	0.770366	0.00882151	0.291969	0.0302138	1097	Eye OCT	0.07871	8.07e-06
CLIP2	RNFL_thickness_right	6.51e-09	-0.0821533	-5.81318	0.0141323	4992	0.33429	-0.0293166	-0.965943	0.0303502	1097	Eye OCT	0.0200059	2.34e-06
CLNS1A	GCIPL_thickness_left	4.04e-05	0.0632109	4.10979	0.0153806	4208	0.24461	0.0374505	1.16426	0.0321668	974	Eye OCT	1	0.00476093
CLNS1A	GCIPL_thickness_right	2.12e-05	0.0654607	4.25665	0.0153785	4208	0.215315	0.0401125	1.23991	0.0323512	974	Eye OCT	1	0.00282099
CLNS1A	RNFL_thickness_right	0.000167421	-0.0580777	-3.76711	0.0154171	4208	0.704049	-0.0122791	-0.379975	0.0323156	974	Eye OCT	1	0.0145033
CLSTN2	ELM_ISOS_thickness_left	0.000662932	0.0481928	3.40662	0.0141468	4992	0.172242	0.0414741	1.36594	0.030363	1097	Eye OCT	1	0.0394639
CLSTN2	ELM_ISOS_thickness_outer_subfield_left	0.000292792	0.0512742	3.62417	0.0141479	4992	0.282026	0.0328008	1.07632	0.030475	1097	Eye OCT	1	0.0219878
CLSTN2	ELM_ISOS_thickness_right	0.000891935	0.0471115	3.32458	0.0141707	4992	0.0116737	0.0764907	2.52618	0.0302793	1097	Eye OCT	1	0.0484612
CMC1	RNFL_thickness_left	0.00028704	-0.0558571	-3.62979	0.0153885	4208	0.185784	-0.0424901	-1.32411	0.0320895	974	Eye OCT	1	0.0216734
CMC1	RNFL_thickness_right	0.000641832	-0.0526407	-3.41587	0.0154106	4208	0.247873	-0.0373279	-1.15624	0.0322839	974	Eye OCT	1	0.0385696
CMIP	GCIPL_thickness_left	3.57e-05	0.0636979	4.1382	0.0153927	4208	0.982392	-0.000710324	-0.0220753	0.0321772	974	Eye OCT	1	0.00430755
CMIP	GCIPL_thickness_right	0.000276217	0.0560516	3.63973	0.0153999	4208	0.642035	0.0150481	0.465004	0.0323612	974	Eye OCT	1	0.0210607
CMIP	RNFL_thickness_left	5.45e-06	-0.0701032	-4.55266	0.0153983	4208	0.564601	-0.018504	-0.576223	0.0321125	974	Eye OCT	1	0.000909263
CMIP	RNFL_thickness_right	8.06e-05	-0.060881	-3.94637	0.0154271	4208	0.197526	-0.0416228	-1.28953	0.0322775	974	Eye OCT	1	0.00826313
CNP	GCIPL_thickness_left	5.62e-08	0.0835501	5.44036	0.0153574	4208	0.629875	0.0155463	0.482059	0.0322498	974	Eye OCT	0.172676	1.64e-05
CNP	GCIPL_thickness_right	3.43e-07	0.0784512	5.10617	0.015364	4208	0.383935	0.0282478	0.871071	0.0324288	974	Eye OCT	1	8.27e-05
CNP	mean_of_vertical_disc_diameter_left	0.000102549	-0.0596935	-3.88822	0.0153524	4208	0.469997	-0.0231948	-0.722772	0.0320914	974	Eye OCT	1	0.00993964
CNP	RNFL_thickness_left	6.55e-09	-0.0893164	-5.81413	0.015362	4208	0.0432562	-0.0650196	-2.02393	0.0321255	974	Eye OCT	0.0201193	2.35e-06
CNP	RNFL_thickness_right	1.16e-08	-0.0879521	-5.71738	0.0153833	4208	0.105216	-0.0524395	-1.62162	0.0323378	974	Eye OCT	0.0355483	3.94e-06
CNPY4	RNFL_thickness_left	1.97e-05	-0.0603083	-4.27185	0.0141176	4992	0.294909	-0.0316468	-1.04792	0.0301995	1097	Eye OCT	1	0.0026619
CNPY4	RNFL_thickness_right	9.29e-06	-0.0627393	-4.43773	0.0141377	4992	0.133558	-0.0455383	-1.50135	0.0303316	1097	Eye OCT	1	0.00142369
CNST	GCIPL_thickness_left	8.13e-08	0.0756882	5.37232	0.0140885	4992	0.367448	0.0274276	0.901643	0.0304196	1097	Eye OCT	0.249678	2.29e-05
CNST	GCIPL_thickness_right	2.61e-06	0.0663393	4.70477	0.0141005	4992	0.473453	0.0219025	0.717125	0.0305421	1097	Eye OCT	1	0.000485773
CNST	ISOS_RPE_thickness_outer_subfield_left	0.000522378	-0.0491062	-3.47129	0.0141464	4992	0.511739	-0.0200791	-0.65635	0.030592	1097	Eye OCT	1	0.0334267
CNST	RNFL_thickness_left	2.29e-08	-0.0789802	-5.59783	0.0141091	4992	0.304042	-0.0311377	-1.02829	0.0302809	1097	Eye OCT	0.0702579	7.29e-06
CNST	RNFL_thickness_right	4.35e-08	-0.0775131	-5.48455	0.014133	4992	0.0869144	-0.0520947	-1.71347	0.0304031	1097	Eye OCT	0.133648	1.3e-05
CNTN1	INL_RPE_thickness_left	0.000554423	0.0488015	3.45523	0.0141239	4992	0.00774415	0.0810608	2.66804	0.0303821	1097	Eye OCT	1	0.0348765
CNTN1	INL_RPE_thickness_outer_subfield_left	0.000677102	0.0480359	3.40083	0.0141248	4992	0.00511263	0.0851339	2.80561	0.0303442	1097	Eye OCT	1	0.0400552
CNTN4	INL_ELM_thickness_left	0.000465307	0.0495733	3.50231	0.0141545	4992	0.698152	0.011807	0.387919	0.0304367	1097	Eye OCT	1	0.0307874
CNTN4	INL_ELM_thickness_outer_subfield_left	0.000150129	0.0536924	3.79379	0.0141527	4992	0.515975	0.0197623	0.649776	0.030414	1097	Eye OCT	1	0.0133463
CNTN4	INL_RPE_thickness_outer_subfield_left	0.000856133	0.047172	3.33601	0.0141402	4992	0.836181	-0.00628563	-0.206832	0.0303901	1097	Eye OCT	1	0.0471311
CNTNAP2	RNFL_thickness_left	5.11e-05	0.0572836	4.05424	0.0141293	4992	0.00579134	0.0831788	2.7649	0.0300838	1097	Eye OCT	1	0.0057421
COL18A1	INL_RPE_thickness_inner_subfield_left	7.34e-05	-0.0561256	-3.96838	0.0141432	4992	0.351845	-0.028384	-0.93142	0.0304739	1097	Eye OCT	1	0.0076613
COL18A1	INL_RPE_thickness_inner_subfield_right	0.000326474	-0.0508703	-3.59585	0.0141469	4992	0.968059	-0.00121964	-0.0400519	0.0304514	1097	Eye OCT	1	0.0238264
COL18A1	INL_RPE_thickness_left	0.000291747	-0.0512404	-3.62509	0.0141349	4992	0.361418	-0.0278137	-0.913055	0.0304623	1097	Eye OCT	1	0.0219316
COL18A1	INL_RPE_thickness_outer_subfield_left	0.000525116	-0.0490528	-3.46988	0.0141368	4992	0.287404	-0.0323891	-1.06436	0.0304306	1097	Eye OCT	1	0.0335478
COL18A1	INL_RPE_thickness_outer_subfield_right	0.000229349	-0.0521486	-3.68698	0.014144	4992	0.383142	-0.026554	-0.872478	0.0304351	1097	Eye OCT	1	0.0183541
COL18A1	INL_RPE_thickness_right	0.000176806	-0.0530758	-3.75288	0.0141427	4992	0.463138	-0.0223395	-0.733953	0.0304372	1097	Eye OCT	1	0.0151197
COL18A1	ISOS_RPE_thickness_central_subfield_left	0.000222596	-0.052345	-3.69461	0.014168	4992	0.0248531	-0.0679653	-2.24683	0.0302494	1097	Eye OCT	1	0.017955
COL18A1	ISOS_RPE_thickness_inner_subfield_left	7.55e-05	-0.0560144	-3.96165	0.0141392	4992	0.000328883	-0.109157	-3.60305	0.0302956	1097	Eye OCT	1	0.0078363
COL18A1	ISOS_RPE_thickness_left	6.66e-05	-0.0564778	-3.99165	0.014149	4992	0.000912314	-0.10077	-3.32553	0.0303021	1097	Eye OCT	1	0.00709291
COL18A1	ISOS_RPE_thickness_outer_subfield_left	5.66e-05	-0.0570186	-4.03001	0.0141485	4992	0.00830995	-0.0803514	-2.6441	0.0303889	1097	Eye OCT	1	0.00623743
COL18A1	ISOS_RPE_thickness_outer_subfield_right	0.000516222	-0.0491788	-3.47448	0.0141543	4992	0.0219672	-0.0691853	-2.29426	0.0301558	1097	Eye OCT	1	0.0331412
COL18A1	RNFL_thickness_left	0.000243323	-0.0519288	-3.67186	0.0141424	4992	0.297252	-0.0314638	-1.04285	0.0301709	1097	Eye OCT	1	0.0191722
COL6A3	RNFL_thickness_left	0.000880211	-0.0471466	-3.32827	0.0141655	4992	0.104217	-0.0491238	-1.62612	0.0302092	1097	Eye OCT	1	0.0480331
COMMD1	GCIPL_thickness_left	0.000395818	0.0546117	3.54573	0.0154021	4208	0.938364	-0.00248688	-0.0773466	0.0321523	974	Eye OCT	1	0.0274049
COMMD1	RNFL_thickness_left	9.99e-07	-0.0754138	-4.8991	0.0153934	4208	0.623455	-0.0157597	-0.491119	0.0320893	974	Eye OCT	1	0.000211332
COMMD1	RNFL_thickness_right	3.94e-06	-0.0712357	-4.62041	0.0154176	4208	0.334577	-0.0311493	-0.965424	0.0322649	974	Eye OCT	1	0.000691253
COMP	INL_ELM_thickness_left	1.01e-05	0.0624388	4.41903	0.0141295	4992	0.806602	-0.00747851	-0.244873	0.0305404	1097	Eye OCT	1	0.00152924
COMP	INL_ELM_thickness_outer_subfield_left	4.23e-06	0.0650585	4.6048	0.0141284	4992	0.968062	0.00122238	0.0400488	0.0305223	1097	Eye OCT	1	0.000734335
COMP	INL_ELM_thickness_outer_subfield_right	2.22e-05	0.0599761	4.24536	0.0141275	4992	0.901815	0.00377042	0.123398	0.030555	1097	Eye OCT	1	0.0029336
COMP	INL_ELM_thickness_right	7.57e-05	0.0559721	3.96082	0.0141314	4992	0.931348	-0.00263422	-0.0861686	0.0305705	1097	Eye OCT	1	0.00785971
COMP	INL_RPE_thickness_left	0.00025579	0.0516734	3.65904	0.0141221	4992	0.663094	0.0132986	0.435766	0.0305178	1097	Eye OCT	1	0.0198953
COMP	INL_RPE_thickness_outer_subfield_left	0.000108174	0.0547097	3.8746	0.0141201	4992	0.484831	0.0213035	0.698796	0.030486	1097	Eye OCT	1	0.0103707
COMP	INL_RPE_thickness_outer_subfield_right	0.000184442	0.0528814	3.74224	0.0141309	4992	0.548994	0.0182758	0.599458	0.0304871	1097	Eye OCT	1	0.0155977
COMP	INL_RPE_thickness_right	0.000270552	0.0515031	3.64459	0.0141314	4992	0.872314	0.00490166	0.160758	0.0304909	1097	Eye OCT	1	0.0207525
COMT	GCIPL_thickness_left	5.8e-05	0.0567351	4.0243	0.0140981	4992	0.926383	0.00281758	0.0924184	0.0304872	1097	Eye OCT	1	0.00635897
COMT	GCIPL_thickness_right	5.83e-05	0.0567288	4.02315	0.0141006	4992	0.599264	0.0160848	0.525614	0.0306019	1097	Eye OCT	1	0.00638231
COMT	RNFL_thickness_left	2.39e-09	-0.0842789	-5.97953	0.0140946	4992	0.363009	-0.0276105	-0.910033	0.0303401	1097	Eye OCT	0.00735508	9.38e-07
COMT	RNFL_thickness_right	2.87e-09	-0.0839918	-5.94962	0.0141172	4992	0.237665	-0.0360133	-1.1815	0.030481	1097	Eye OCT	0.00882223	1.11e-06
CORO1A	GCIPL_thickness_left	7.9e-08	0.0759005	5.37741	0.0141147	4992	0.290223	0.0321988	1.05815	0.0304292	1097	Eye OCT	0.242768	2.24e-05
CORO1A	GCIPL_thickness_right	4.67e-07	0.0712624	5.0462	0.014122	4992	0.155237	0.0434286	1.42227	0.0305347	1097	Eye OCT	1	0.00010844
CORO1A	RNFL_thickness_left	7.66e-09	-0.0817658	-5.78573	0.0141323	4992	0.471224	-0.0218402	-0.720744	0.0303024	1097	Eye OCT	0.0235381	2.71e-06
CORO1A	RNFL_thickness_right	8.46e-08	-0.0759745	-5.365	0.0141611	4992	0.30591	-0.0311843	-1.02433	0.0304437	1097	Eye OCT	0.25996	2.38e-05
CPPED1	GCIPL_thickness_left	1.1e-07	0.0748989	5.31713	0.0140863	4992	0.32688	0.0297942	0.980865	0.0303755	1097	Eye OCT	0.338031	3e-05
CPPED1	GCIPL_thickness_right	3.64e-07	0.0717852	5.09402	0.014092	4992	0.165074	0.0423411	1.38915	0.0304798	1097	Eye OCT	1	8.69e-05
CPPED1	mean_of_vertical_disc_diameter_left	9.12e-07	-0.0692135	-4.91597	0.0140793	4992	0.0281231	-0.0663769	-2.19854	0.0301914	1097	Eye OCT	1	0.000195092
CPPED1	RNFL_thickness_left	3.38e-15	-0.11111	-7.9012	0.0140624	4992	0.00045033	-0.105873	-3.51957	0.0300813	1097	Eye OCT	1.04e-08	2.97e-12
CPPED1	RNFL_thickness_right	2.86e-16	-0.115534	-8.20693	0.0140776	4992	0.0155047	-0.0735022	-2.42423	0.0303198	1097	Eye OCT	8.8e-10	2.81e-13
CRACR2A	GCIPL_thickness_left	2.23e-12	0.0989933	7.03702	0.0140675	4992	0.0653767	0.0562332	1.84456	0.030486	1097	Eye OCT	6.85e-06	1.41e-09
CRACR2A	GCIPL_thickness_right	4.66e-11	0.0928623	6.59611	0.0140783	4992	0.0967696	0.050885	1.66217	0.0306136	1097	Eye OCT	0.000143156	2.44e-08
CRACR2A	mean_of_vertical_disc_diameter_left	1.61e-05	-0.0608669	-4.31738	0.0140981	4992	0.824808	0.0067318	0.22142	0.0304029	1097	Eye OCT	1	0.00224905
CRACR2A	RNFL_thickness_left	2.28e-11	-0.0944841	-6.70198	0.0140979	4992	0.260067	-0.0342335	-1.12683	0.0303805	1097	Eye OCT	7.02e-05	1.25e-08
CRACR2A	RNFL_thickness_right	1.34e-08	-0.0804543	-5.69074	0.0141377	4992	0.0337576	-0.0647984	-2.12567	0.0304837	1097	Eye OCT	0.0410851	4.49e-06
CRACR2A	VCDR_left	0.00027242	-0.0515802	-3.64282	0.0141594	4992	0.554308	0.0180695	0.591502	0.0305486	1097	Eye OCT	1	0.0208504
CRADD	GCIPL_thickness_left	5.77e-05	0.0567584	4.0253	0.0141004	4992	0.714645	0.0111481	0.365721	0.0304826	1097	Eye OCT	1	0.00633687
CRADD	GCIPL_thickness_right	2.81e-05	0.059117	4.19243	0.0141009	4992	0.525472	0.0194336	0.635141	0.0305973	1097	Eye OCT	1	0.0035441
CRADD	RNFL_thickness_left	4.76e-09	-0.0826993	-5.86573	0.0140987	4992	0.0804262	-0.0530312	-1.74987	0.0303059	1097	Eye OCT	0.0146258	1.76e-06
CRADD	RNFL_thickness_right	2.77e-08	-0.0786023	-5.56449	0.0141257	4992	0.273076	-0.0334244	-1.09657	0.0304809	1097	Eye OCT	0.0850066	8.66e-06
CREG1	ISOS_RPE_thickness_inner_subfield_left	0.000343659	-0.0505959	-3.58244	0.0141233	4992	0.00359235	-0.0888468	-2.91833	0.0304444	1097	Eye OCT	1	0.0247186
CREG1	ISOS_RPE_thickness_outer_subfield_left	0.000273539	-0.0514684	-3.64176	0.0141328	4992	0.0229764	-0.0694533	-2.27709	0.0305009	1097	Eye OCT	1	0.0209189
CRELD1	INL_RPE_thickness_outer_subfield_right	0.000357454	-0.0549263	-3.57258	0.0153744	4208	0.245334	-0.0375775	-1.16247	0.0323255	974	Eye OCT	1	0.0254425
CRELD1	INL_RPE_thickness_right	0.000406566	-0.0543953	-3.53864	0.0153718	4208	0.227425	-0.0390242	-1.2078	0.0323103	974	Eye OCT	1	0.0279425
CRELD1	overall_macular_thickness_left	0.000610044	-0.0527056	-3.42972	0.0153673	4208	0.283497	-0.0347394	-1.0731	0.0323729	974	Eye OCT	1	0.0372355
CRELD2	INL_RPE_thickness_inner_subfield_right	0.000515667	-0.0490738	-3.47477	0.0141229	4992	0.078953	-0.0536797	-1.75846	0.0305265	1097	Eye OCT	1	0.0331166
CRELD2	ISOS_RPE_thickness_inner_subfield_left	0.000173712	-0.0530388	-3.75732	0.0141161	4992	0.159904	-0.0429909	-1.40637	0.0305688	1097	Eye OCT	1	0.0149166
CRELD2	ISOS_RPE_thickness_left	0.000100858	-0.0549693	-3.89167	0.0141249	4992	0.59817	-0.0161175	-0.52719	0.0305724	1097	Eye OCT	1	0.00981898
CRELD2	ISOS_RPE_thickness_outer_subfield_left	3.43e-05	-0.0585563	-4.14649	0.0141219	4992	0.646626	-0.0140343	-0.458583	0.0306035	1097	Eye OCT	1	0.00417181
CRIM1	GCIPL_thickness_right	0.000156018	0.0534366	3.7842	0.014121	4992	0.953483	0.00178292	0.0583475	0.0305569	1097	Eye OCT	1	0.0137482
CRIP2	ISOS_RPE_thickness_central_subfield_left	0.00090641	-0.0470747	-3.32008	0.0141788	4992	0.29064	-0.0321113	-1.05724	0.0303728	1097	Eye OCT	1	0.0490059
CRKL	GCIPL_thickness_left	1.3e-06	0.0682529	4.84525	0.0140866	4992	0.606792	0.0156606	0.51481	0.0304201	1097	Eye OCT	1	0.00026592
CRKL	GCIPL_thickness_right	1.92e-06	0.0671656	4.76688	0.01409	4992	0.750829	0.00970055	0.317627	0.0305407	1097	Eye OCT	1	0.000373903
CRKL	RNFL_thickness_left	9.01e-08	-0.0755031	-5.35359	0.0141033	4992	0.364014	-0.0274953	-0.908128	0.030277	1097	Eye OCT	0.276812	2.51e-05
CRKL	RNFL_thickness_right	8.17e-08	-0.0758701	-5.37128	0.0141251	4992	0.23762	-0.0359418	-1.18161	0.0304175	1097	Eye OCT	0.251112	2.3e-05
CRYBB1	GCIPL_thickness_right	0.000786188	0.0516837	3.36007	0.0153817	4208	0.443083	0.0248293	0.767316	0.0323586	974	Eye OCT	1	0.0444392
CRYBB1	INL_ELM_thickness_inner_subfield_right	0.000624592	-0.0526997	-3.4233	0.0153944	4208	0.524323	-0.0206545	-0.636931	0.0324281	974	Eye OCT	1	0.0378505
CRYBB1	RNFL_thickness_left	5.16e-05	-0.0623443	-4.05245	0.0153843	4208	0.19908	-0.0412431	-1.28507	0.0320941	974	Eye OCT	1	0.00578939
CRYBB1	RNFL_thickness_right	0.000128252	-0.0590603	-3.83338	0.0154069	4208	0.234906	-0.0383735	-1.18857	0.0322854	974	Eye OCT	1	0.0118279
CRYBB2	ELM_ISOS_thickness_left	0.000660039	0.0524907	3.40823	0.0154012	4208	0.502696	-0.0218151	-0.670508	0.0325352	974	Eye OCT	1	0.0393298
CRYGD	GCIPL_thickness_left	0.00039095	0.0546985	3.54899	0.0154124	4208	0.0731551	-0.0575775	-1.79384	0.0320973	974	Eye OCT	1	0.0271572
CRYGD	GCIPL_thickness_right	0.000638763	0.0526732	3.41718	0.0154142	4208	0.304466	-0.0332084	-1.02746	0.032321	974	Eye OCT	1	0.0384326
CRYZL1	GCIPL_thickness_left	6.55e-06	0.0694076	4.51345	0.015378	4208	0.904592	0.00386361	0.119894	0.0322252	974	Eye OCT	1	0.00106373
CRYZL1	GCIPL_thickness_right	5.99e-06	0.0696981	4.53239	0.0153778	4208	0.690689	0.0129007	0.398041	0.0324106	974	Eye OCT	1	0.00098652
CRYZL1	mean_of_vertical_disc_diameter_left	0.000700343	-0.0521098	-3.39197	0.0153627	4208	0.767505	-0.00948406	-0.295724	0.0320706	974	Eye OCT	1	0.0409858
CRYZL1	RNFL_thickness_left	1.55e-06	-0.0740342	-4.81208	0.0153851	4208	0.350263	-0.0300468	-0.934538	0.0321515	974	Eye OCT	1	0.000308655
CRYZL1	RNFL_thickness_right	2.26e-06	-0.0729504	-4.73528	0.0154057	4208	0.222119	-0.0394964	-1.22171	0.0323287	974	Eye OCT	1	0.000428851
CSF1	INL_RPE_thickness_central_subfield_left	0.000192794	-0.0528067	-3.73107	0.0141532	4992	0.0282676	-0.0669623	-2.19652	0.0304856	1097	Eye OCT	1	0.0161195
CSF1	INL_RPE_thickness_central_subfield_right	0.000201006	-0.0526378	-3.72052	0.014148	4992	0.0934978	-0.0513164	-1.67872	0.0305689	1097	Eye OCT	1	0.0166372
CSF1	INL_RPE_thickness_inner_subfield_left	2.24e-07	-0.0732703	-5.18586	0.0141289	4992	0.000686833	-0.103883	-3.40469	0.0305118	1097	Eye OCT	0.686771	5.65e-05
CSF1	INL_RPE_thickness_inner_subfield_right	1.13e-06	-0.0688741	-4.87326	0.0141331	4992	0.0643431	-0.0566472	-1.8517	0.0305921	1097	Eye OCT	1	0.000235572
CSF1	INL_RPE_thickness_left	9.29e-05	-0.0552854	-3.91171	0.0141333	4992	0.000737717	-0.103245	-3.38491	0.0305016	1097	Eye OCT	1	0.00921006
CSF1	INL_RPE_thickness_right	0.000433501	-0.0498123	-3.52117	0.0141465	4992	0.148245	-0.0442784	-1.4468	0.0306044	1097	Eye OCT	1	0.0292704
CSF1	ISOS_RPE_thickness_central_subfield_left	7.9e-06	-0.0633322	-4.47249	0.0141604	4992	1.39e-05	-0.132026	-4.36562	0.0302422	1097	Eye OCT	1	0.00124474
CSF1	ISOS_RPE_thickness_central_subfield_right	1.38e-07	-0.0746027	-5.27493	0.0141429	4992	0.000913961	-0.100903	-3.32502	0.0303467	1097	Eye OCT	0.425291	3.68e-05
CSF1	ISOS_RPE_thickness_inner_subfield_left	2.14e-07	-0.0733581	-5.19362	0.0141246	4992	1.34e-05	-0.13296	-4.37394	0.0303983	1097	Eye OCT	0.658862	5.44e-05
CSF1	ISOS_RPE_thickness_inner_subfield_right	8.56e-07	-0.0697194	-4.92834	0.0141466	4992	0.000120861	-0.116895	-3.85851	0.0302953	1097	Eye OCT	1	0.000184556
CSF1	ISOS_RPE_thickness_left	4.23e-07	-0.0716053	-5.06522	0.0141367	4992	2.81e-05	-0.127866	-4.20641	0.0303978	1097	Eye OCT	1	9.94e-05
CSF1	ISOS_RPE_thickness_outer_subfield_left	7.38e-06	-0.063468	-4.48713	0.0141444	4992	2.09e-05	-0.130016	-4.27406	0.0304199	1097	Eye OCT	1	0.00117609
CSF1	ISOS_RPE_thickness_outer_subfield_right	3.56e-06	-0.0656284	-4.64057	0.0141423	4992	0.000138426	-0.115556	-3.82475	0.0302127	1097	Eye OCT	1	0.000633941
CSF1	ISOS_RPE_thickness_right	2.09e-06	-0.067179	-4.74992	0.0141432	4992	8.47e-05	-0.119175	-3.94586	0.0302025	1097	Eye OCT	1	0.000401648
CSF3	GCIPL_thickness_left	8.02e-05	-0.0556607	-3.94711	0.0141016	4992	0.265679	-0.0337128	-1.11365	0.0302724	1097	Eye OCT	1	0.0082279
CSF3	GCIPL_thickness_right	0.000742114	-0.0476301	-3.37563	0.01411	4992	0.366204	-0.0274777	-0.903987	0.0303961	1097	Eye OCT	1	0.0426623
CSF3	RNFL_thickness_left	0.00046554	0.049487	3.50217	0.0141304	4992	0.543666	0.0183153	0.607472	0.03015	1097	Eye OCT	1	0.0308007
CSNK2A1	GCIPL_thickness_left	1.65e-05	0.0663098	4.31321	0.0153736	4208	0.495946	0.0220382	0.681144	0.0323547	974	Eye OCT	1	0.0022912
CSNK2A1	GCIPL_thickness_right	0.000307231	0.0555691	3.61215	0.0153839	4208	0.830704	0.00696115	0.213857	0.0325504	974	Eye OCT	1	0.0227831
CSRP3	INL_ELM_thickness_outer_subfield_left	0.000727588	0.0521488	3.38147	0.0154219	4208	0.700497	-0.0124415	-0.384766	0.0323353	974	Eye OCT	1	0.0420902
CSRP3	INL_RPE_thickness_outer_subfield_right	0.000706583	0.0522576	3.38954	0.0154173	4208	0.764114	0.0096774	0.300169	0.0322399	974	Eye OCT	1	0.0412456
CSRP3	INL_RPE_thickness_right	0.000849101	0.0514658	3.33869	0.015415	4208	0.874932	0.00507391	0.15744	0.0322276	974	Eye OCT	1	0.0468697
CST3	ISOS_RPE_thickness_left	0.000499879	-0.0493378	-3.48312	0.0141648	4992	0.171722	-0.0416908	-1.3676	0.0304846	1097	Eye OCT	1	0.0324021
CST3	ISOS_RPE_thickness_outer_subfield_left	0.000190714	-0.0528791	-3.73381	0.0141622	4992	0.285258	-0.0326347	-1.06912	0.030525	1097	Eye OCT	1	0.0159886
CSTB	RNFL_thickness_left	1.54e-05	-0.0611287	-4.32783	0.0141246	4992	0.0344647	-0.0641656	-2.11728	0.0303056	1097	Eye OCT	1	0.00216317
CSTB	RNFL_thickness_right	3.48e-06	-0.0657037	-4.64577	0.0141427	4992	0.465935	-0.0222532	-0.729368	0.0305103	1097	Eye OCT	1	0.00062052
CTF1	RNFL_thickness_left	5.7e-06	-0.0640989	-4.54219	0.0141119	4992	0.39112	-0.0259463	-0.857934	0.0302428	1097	Eye OCT	1	0.00094526
CTF1	RNFL_thickness_right	4.74e-06	-0.0647455	-4.58098	0.0141335	4992	0.182661	-0.0405061	-1.33347	0.0303766	1097	Eye OCT	1	0.000808402
CTHRC1	RNFL_thickness_left	0.000140761	-0.0587695	-3.81035	0.0154237	4208	0.227739	-0.0388299	-1.20698	0.0321711	974	Eye OCT	1	0.0127069
CTSD	ELM_ISOS_thickness_central_subfield_left	3.84e-05	-0.0583032	-4.12032	0.0141502	4992	0.839233	-0.00615501	-0.202923	0.0303317	1097	Eye OCT	1	0.00457566
CTSD	ELM_ISOS_thickness_central_subfield_right	6.82e-05	-0.0564001	-3.98591	0.0141499	4992	0.153796	-0.043156	-1.42726	0.0302371	1097	Eye OCT	1	0.00722825
