## Supplementary material for "The landscape of plasma proteomic links to human organ imaging": supp_table: Supplementary_Table_3.xlsx (part 5 of 9)

### Sheet: Phenotypic associations (continued)
Supplementary Table 3: Phenotypic associations between imaging traits and plasma proteins. This sheet shows pairs survived the FDR rate of 5% (P < 9.33e-4).
CTSD	INL_RPE_thickness_outer_subfield_left	0.000666038	-0.0481395	-3.40535	0.0141365	4992	0.0153382	-0.0738511	-2.42817	0.0304143	1097	Eye OCT	1	0.0395951
CTSD	INL_RPE_thickness_outer_subfield_right	0.000352271	-0.050579	-3.57595	0.0141442	4992	0.0163494	-0.0731424	-2.4048	0.0304151	1097	Eye OCT	1	0.0251692
CTSD	INL_RPE_thickness_right	0.000734285	-0.0477914	-3.37855	0.0141455	4992	0.0176091	-0.072311	-2.3774	0.030416	1097	Eye OCT	1	0.0423509
CTSD	overall_macular_thickness_right	8e-05	-0.0557388	-3.94767	0.0141194	4992	0.0942999	-0.0511171	-1.67462	0.0305246	1097	Eye OCT	1	0.00821312
CTSE	ISOS_RPE_thickness_left	0.000712017	-0.0521206	-3.38743	0.0153865	4208	0.390796	-0.0276348	-0.858567	0.0321872	974	Eye OCT	1	0.0414619
CTSE	ISOS_RPE_thickness_outer_subfield_left	7.56e-05	-0.0609282	-3.96198	0.0153782	4208	0.695859	-0.012606	-0.391034	0.0322377	974	Eye OCT	1	0.00784506
CTSO	INL_RPE_thickness_inner_subfield_left	2.73e-05	-0.0594061	-4.19885	0.0141482	4992	0.192783	-0.03971	-1.30321	0.030471	1097	Eye OCT	1	0.00346368
CTSO	INL_RPE_thickness_inner_subfield_right	0.00034269	-0.0507189	-3.58318	0.0141547	4992	0.471528	-0.0219337	-0.72025	0.030453	1097	Eye OCT	1	0.0246723
CTSO	INL_RPE_thickness_left	2.24e-05	-0.0599904	-4.24391	0.0141357	4992	0.131702	-0.0459372	-1.50857	0.0304508	1097	Eye OCT	1	0.0029495
CTSO	INL_RPE_thickness_outer_subfield_left	0.000215007	-0.0523741	-3.70343	0.014142	4992	0.14267	-0.0446333	-1.46699	0.030425	1097	Eye OCT	1	0.017493
CTSO	INL_RPE_thickness_outer_subfield_right	4.24e-05	-0.0579712	-4.09775	0.0141471	4992	0.402687	-0.0254873	-0.837163	0.0304448	1097	Eye OCT	1	0.00495151
CTSO	INL_RPE_thickness_right	3.28e-05	-0.058804	-4.157	0.0141458	4992	0.33007	-0.0296614	-0.974414	0.0304403	1097	Eye OCT	1	0.00401964
CTSO	ISOS_RPE_thickness_central_subfield_left	0.000186144	-0.0530141	-3.73993	0.0141752	4992	0.00811111	-0.0801816	-2.65234	0.0302305	1097	Eye OCT	1	0.0157061
CTSO	ISOS_RPE_thickness_central_subfield_right	1.14e-05	-0.0622188	-4.39362	0.0141612	4992	0.23121	-0.0362999	-1.19792	0.0303023	1097	Eye OCT	1	0.00168878
CTSO	ISOS_RPE_thickness_inner_subfield_left	4.32e-05	-0.0579001	-4.09324	0.0141453	4992	0.148739	-0.0440117	-1.44503	0.0304572	1097	Eye OCT	1	0.00502828
CTSO	ISOS_RPE_thickness_inner_subfield_right	0.00032663	-0.0509477	-3.59572	0.014169	4992	0.196778	-0.0391364	-1.29159	0.030301	1097	Eye OCT	1	0.0238341
CTSO	ISOS_RPE_thickness_left	0.00014832	-0.0537582	-3.7968	0.0141588	4992	0.135095	-0.045513	-1.49543	0.0304347	1097	Eye OCT	1	0.013223
CTSO	ISOS_RPE_thickness_outer_subfield_left	0.000193742	-0.0528125	-3.72983	0.0141595	4992	0.173566	-0.0414922	-1.36174	0.0304701	1097	Eye OCT	1	0.0161811
CTSO	ISOS_RPE_thickness_outer_subfield_right	2.14e-05	-0.0602081	-4.25396	0.0141534	4992	0.547539	-0.0181895	-0.601642	0.0302332	1097	Eye OCT	1	0.00284085
CTSO	ISOS_RPE_thickness_right	2.54e-05	-0.0596712	-4.2152	0.0141562	4992	0.317392	-0.030236	-1.0003	0.030227	1097	Eye OCT	1	0.00326987
CTSO	overall_macular_thickness_left	0.000435267	-0.0497833	-3.52009	0.0141426	4992	0.0778565	-0.0536537	-1.76495	0.0303996	1097	Eye OCT	1	0.0293581
CTSO	overall_macular_thickness_right	0.000313803	-0.0509612	-3.60617	0.0141317	4992	0.208044	-0.0384212	-1.25972	0.0304998	1097	Eye OCT	1	0.0231353
CTSV	RNFL_thickness_right	5.34e-05	-0.0572331	-4.04368	0.0141537	4992	0.870347	0.00494271	0.163257	0.0302756	1097	Eye OCT	1	0.00595116
CTSZ	INL_RPE_thickness_inner_subfield_left	0.000893086	-0.0469928	-3.32422	0.0141365	4992	0.117643	-0.0477693	-1.566	0.0305041	1097	Eye OCT	1	0.0485061
CTSZ	INL_RPE_thickness_left	7.03e-05	-0.0561709	-3.97875	0.0141177	4992	0.035385	-0.0641748	-2.10658	0.0304639	1097	Eye OCT	1	0.0073971
CTSZ	INL_RPE_thickness_outer_subfield_left	0.000153748	-0.053485	-3.78785	0.0141201	4992	0.0234844	-0.0690283	-2.26869	0.0304264	1097	Eye OCT	1	0.0135929
CTSZ	INL_RPE_thickness_outer_subfield_right	0.000188993	-0.0527914	-3.7361	0.0141301	4992	0.19337	-0.0396622	-1.30149	0.0304745	1097	Eye OCT	1	0.0158821
CTSZ	INL_RPE_thickness_right	0.000245577	-0.0518506	-3.66949	0.0141302	4992	0.183286	-0.0405758	-1.33156	0.0304723	1097	Eye OCT	1	0.0193066
CTSZ	ISOS_RPE_thickness_inner_subfield_left	6.77e-05	-0.0563245	-3.98744	0.0141255	4992	0.00153639	-0.0965092	-3.17586	0.0303884	1097	Eye OCT	1	0.00719453
CTSZ	ISOS_RPE_thickness_left	1.1e-05	-0.0622009	-4.40181	0.0141307	4992	0.00750604	-0.0814526	-2.67859	0.0304088	1097	Eye OCT	1	0.00163676
CTSZ	ISOS_RPE_thickness_outer_subfield_left	2.11e-05	-0.0601583	-4.25674	0.0141325	4992	0.0442547	-0.0613931	-2.01403	0.0304827	1097	Eye OCT	1	0.00281259
CWC15	RNFL_thickness_left	1.74e-07	-0.0805236	-5.23423	0.015384	4208	0.135336	-0.0481706	-1.49465	0.0322286	974	Eye OCT	0.533889	4.51e-05
CWC15	RNFL_thickness_right	2.55e-06	-0.072603	-4.71054	0.0154129	4208	0.731079	-0.0111569	-0.343791	0.0324527	974	Eye OCT	1	0.000476409
CXCL14	INL_ELM_thickness_left	0.000508022	0.0491797	3.47878	0.0141371	4992	0.0891426	0.0520284	1.70148	0.0305784	1097	Eye OCT	1	0.0327668
CXCL14	INL_ELM_thickness_outer_subfield_left	0.000684005	0.0480455	3.39805	0.0141391	4992	0.209035	0.038436	1.25698	0.0305781	1097	Eye OCT	1	0.0403307
CXCL17	ISOS_RPE_thickness_outer_subfield_right	0.000413343	-0.0499736	-3.53381	0.0141416	4992	0.0455446	-0.0608499	-2.00191	0.0303959	1097	Eye OCT	1	0.0282798
CXCL8	RNFL_thickness_left	2.8e-06	-0.0662166	-4.6906	0.0141169	4992	0.0123175	-0.0754187	-2.50715	0.0300815	1097	Eye OCT	1	0.000515306
CXCL8	RNFL_thickness_right	2.49e-05	-0.0596828	-4.21936	0.014145	4992	0.499348	0.0204824	0.675744	0.0303109	1097	Eye OCT	1	0.00322301
CYB5R2	RNFL_thickness_left	2.44e-05	-0.0650185	-4.22529	0.0153879	4208	0.27236	-0.0353343	-1.09828	0.0321724	974	Eye OCT	1	0.00316294
CYB5R2	RNFL_thickness_right	0.000238887	-0.0566828	-3.67707	0.0154152	4208	0.278934	-0.0350576	-1.08333	0.0323608	974	Eye OCT	1	0.0189115
DAB2	RNFL_thickness_left	0.000359679	-0.0504344	-3.57049	0.0141253	4992	0.745726	-0.00981238	-0.324364	0.0302512	1097	Eye OCT	1	0.0255571
DAB2	RNFL_thickness_right	6.49e-05	-0.0565367	-3.99753	0.0141429	4992	0.34435	-0.0287482	-0.946021	0.0303886	1097	Eye OCT	1	0.00695666
DAG1	RNFL_thickness_left	1.42e-05	-0.06132	-4.34474	0.0141136	4992	0.174398	-0.0410296	-1.35911	0.0301887	1097	Eye OCT	1	0.00203127
DAG1	RNFL_thickness_right	3.31e-05	-0.0587383	-4.15462	0.0141381	4992	0.274334	-0.0331893	-1.09369	0.0303461	1097	Eye OCT	1	0.00405511
DAPK2	GCIPL_thickness_left	1.02e-05	0.0680892	4.41832	0.0154106	4208	0.738602	0.0107626	0.333803	0.0322425	974	Eye OCT	1	0.00153928
DAPK2	GCIPL_thickness_right	7.64e-05	0.061047	3.95951	0.0154178	4208	0.805477	0.00798891	0.246333	0.0324313	974	Eye OCT	1	0.00791278
DAPK2	mean_of_vertical_disc_diameter_left	0.000249393	-0.0564212	-3.66604	0.0153902	4208	0.713144	0.0118005	0.367746	0.0320887	974	Eye OCT	1	0.0195273
DAPK2	RNFL_thickness_left	9.65e-10	-0.094326	-6.12909	0.0153899	4208	0.296755	-0.0335818	-1.04399	0.0321668	974	Eye OCT	0.00296543	4.07e-07
DAPK2	RNFL_thickness_right	5.01e-07	-0.0776784	-5.03373	0.0154316	4208	0.94414	0.00226889	0.0700861	0.0323729	974	Eye OCT	1	0.000115472
DAPP1	RNFL_thickness_left	0.000265896	-0.0515089	-3.64907	0.0141156	4992	0.838975	-0.00613837	-0.203254	0.0302004	1097	Eye OCT	1	0.0204823
DAPP1	RNFL_thickness_right	6.28e-05	-0.0566113	-4.00535	0.0141339	4992	0.408671	-0.0250775	-0.826557	0.0303397	1097	Eye OCT	1	0.00678018
DARS1	GCIPL_thickness_left	2.95e-06	0.0659426	4.67989	0.0140906	4992	0.127806	0.0464161	1.52399	0.0304571	1097	Eye OCT	1	0.000538821
DARS1	GCIPL_thickness_right	1.39e-06	0.0680856	4.83185	0.014091	4992	0.169922	0.0420001	1.37338	0.0305816	1097	Eye OCT	1	0.000281824
DARS1	RNFL_thickness_left	2.32e-07	-0.0730572	-5.17853	0.0141077	4992	0.482169	-0.0213361	-0.703063	0.0303474	1097	Eye OCT	0.714158	5.85e-05
DARS1	RNFL_thickness_right	2.81e-07	-0.0726739	-5.1431	0.0141304	4992	0.279713	-0.0329718	-1.08151	0.0304868	1097	Eye OCT	0.862067	6.92e-05
DBI	GCIPL_thickness_right	0.000356046	0.0504096	3.57316	0.0141078	4992	0.935785	0.00245887	0.0805873	0.0305118	1097	Eye OCT	1	0.0253748
DBI	RNFL_thickness_left	1.85e-07	-0.0736602	-5.2208	0.014109	4992	0.113971	-0.0478099	-1.58188	0.0302235	1097	Eye OCT	0.569576	4.78e-05
DBI	RNFL_thickness_right	1.43e-06	-0.0682327	-4.82662	0.0141367	4992	0.0535585	-0.0586606	-1.93251	0.0303546	1097	Eye OCT	1	0.00028835
DBN1	RNFL_thickness_left	4.57e-05	-0.0629078	-4.08078	0.0154156	4208	0.666598	-0.0138642	-0.430955	0.0321709	974	Eye OCT	1	0.00526162
DBN1	RNFL_thickness_right	2.4e-05	-0.0652678	-4.22918	0.0154327	4208	0.392129	-0.0276961	-0.856153	0.0323494	974	Eye OCT	1	0.00311934
DBN1	VCDR_left	0.000649917	-0.0526889	-3.41245	0.0154402	4208	0.892812	0.00434811	0.134783	0.03226	974	Eye OCT	1	0.0389146
DBNL	GCIPL_thickness_left	2.3e-07	0.0729834	5.1807	0.0140875	4992	0.766927	0.00903536	0.296472	0.0304763	1097	Eye OCT	0.705931	5.79e-05
DBNL	GCIPL_thickness_right	2.43e-07	0.072852	5.17043	0.0140901	4992	0.992319	-0.000294598	-0.00962865	0.030596	1097	Eye OCT	0.745623	6.08e-05
DBNL	RNFL_thickness_left	3.4e-08	-0.0779819	-5.52815	0.0141063	4992	0.324748	-0.0298794	-0.985199	0.0303283	1097	Eye OCT	0.104497	1.04e-05
DBNL	RNFL_thickness_right	3.27e-08	-0.0782017	-5.53509	0.0141283	4992	0.147907	-0.0441082	-1.44801	0.0304613	1097	Eye OCT	0.100465	1.01e-05
DCN	INL_ELM_thickness_outer_subfield_left	0.000783758	0.0475876	3.36054	0.0141607	4992	0.186226	0.0402152	1.32267	0.0304045	1097	Eye OCT	1	0.0443451
DCN	INL_ELM_thickness_outer_subfield_right	0.000366418	0.0504648	3.56562	0.0141532	4992	0.223527	0.0370743	1.21791	0.030441	1097	Eye OCT	1	0.0259118
DCN	INL_ELM_thickness_right	0.000845032	0.0472762	3.33965	0.0141561	4992	0.212918	0.0379571	1.24632	0.0304553	1097	Eye OCT	1	0.0467058
DCTD	RNFL_thickness_left	1.95e-05	-0.0657808	-4.27569	0.0153848	4208	0.624471	-0.0157437	-0.489683	0.0321508	974	Eye OCT	1	0.00263383
DCTD	RNFL_thickness_right	3.87e-05	-0.0634693	-4.11963	0.0154066	4208	0.544818	-0.0195881	-0.60576	0.0323364	974	Eye OCT	1	0.00459791
DCTN1	GCIPL_thickness_left	1.35e-09	0.0854851	6.07277	0.0140768	4992	0.18457	0.0404805	1.32767	0.03049	1097	Eye OCT	0.00414934	5.54e-07
DCTN1	GCIPL_thickness_right	7.77e-10	0.0867393	6.16148	0.0140777	4992	0.153025	0.0437626	1.42994	0.0306045	1097	Eye OCT	0.00238847	3.33e-07
DCTN1	mean_of_vertical_disc_diameter_left	0.000646931	-0.048126	-3.4133	0.0140995	4992	0.927633	0.00276025	0.0908444	0.0303844	1097	Eye OCT	1	0.0387834
DCTN1	RNFL_thickness_left	3.7e-10	-0.0885167	-6.27903	0.0140972	4992	0.0481399	-0.0599929	-1.97839	0.0303242	1097	Eye OCT	0.00113568	1.68e-07
DCTN1	RNFL_thickness_right	2.29e-09	-0.084564	-5.9871	0.0141244	4992	0.0976095	-0.0505515	-1.658	0.0304895	1097	Eye OCT	0.00702314	8.99e-07
DCTN2	GCIPL_thickness_left	0.000389273	0.0501214	3.54968	0.01412	4992	0.398328	0.0255987	0.844948	0.0302962	1097	Eye OCT	1	0.0270701
DCTN2	GCIPL_thickness_right	0.000229206	0.0520662	3.68714	0.014121	4992	0.227551	0.0367085	1.20738	0.0304035	1097	Eye OCT	1	0.018346
DCTN2	RNFL_thickness_left	1.74e-05	-0.0607761	-4.29946	0.0141357	4992	0.178294	-0.0406039	-1.34691	0.0301461	1097	Eye OCT	1	0.00240498
DCTN2	RNFL_thickness_right	6.96e-05	-0.0563773	-3.98098	0.0141617	4992	0.36903	-0.0272371	-0.898669	0.0303083	1097	Eye OCT	1	0.00734331
DCTN6	GCIPL_thickness_left	8.19e-05	0.0555617	3.94202	0.0140947	4992	0.380077	0.0266582	0.878116	0.0303584	1097	Eye OCT	1	0.00836081
DCTN6	GCIPL_thickness_right	0.00021766	0.0521735	3.70032	0.0140997	4992	0.434472	0.0238299	0.781855	0.0304787	1097	Eye OCT	1	0.0176564
DCTN6	RNFL_thickness_left	2.43e-05	-0.0596388	-4.22507	0.0141155	4992	0.138962	-0.0447242	-1.48076	0.0302035	1097	Eye OCT	1	0.00315721
DCTN6	RNFL_thickness_right	0.000636275	-0.04835	-3.41784	0.0141464	4992	0.45367	-0.0227684	-0.749583	0.0303747	1097	Eye OCT	1	0.0383347
DCTPP1	RNFL_thickness_left	1.59e-05	-0.061043	-4.32068	0.0141281	4992	0.152469	-0.0431955	-1.43188	0.030167	1097	Eye OCT	1	0.00222214
DDAH1	RNFL_thickness_left	1.12e-06	-0.0687818	-4.87449	0.0141106	4992	0.0665508	-0.0554814	-1.83656	0.0302094	1097	Eye OCT	1	0.000234268
DDAH1	RNFL_thickness_right	1.69e-06	-0.0677372	-4.79255	0.0141338	4992	0.179804	-0.0407768	-1.34223	0.0303799	1097	Eye OCT	1	0.00033474
DDHD2	GCIPL_thickness_left	3.24e-07	0.0786352	5.11692	0.0153677	4208	0.400896	0.0271051	0.840397	0.0322527	974	Eye OCT	0.996839	7.87e-05
DDHD2	GCIPL_thickness_right	2.76e-06	0.0721775	4.69435	0.0153754	4208	0.335681	0.0312439	0.96322	0.0324369	974	Eye OCT	1	0.000509566
DDHD2	RNFL_thickness_left	1.21e-08	-0.0877435	-5.70943	0.0153682	4208	0.163377	-0.0448768	-1.39488	0.0321725	974	Eye OCT	0.0372349	4.11e-06
DDHD2	RNFL_thickness_right	4.85e-08	-0.0841465	-5.46674	0.0153924	4208	0.231457	-0.0387579	-1.19738	0.032369	974	Eye OCT	0.149014	1.44e-05
DDI2	GCIPL_thickness_left	1.52e-08	0.0870351	5.67037	0.0153491	4208	0.0251066	0.071998	2.2433	0.0320947	974	Eye OCT	0.0467236	5.04e-06
DDI2	GCIPL_thickness_right	1.07e-08	0.0879615	5.73114	0.015348	4208	0.0355896	0.0679608	2.10458	0.0322919	974	Eye OCT	0.0328015	3.66e-06
DDI2	mean_of_vertical_disc_diameter_left	0.000370941	-0.054701	-3.56285	0.0153532	4208	0.935184	0.00260519	0.0813459	0.0320261	974	Eye OCT	1	0.026139
DDI2	RNFL_thickness_left	1.54e-08	-0.0870662	-5.66788	0.0153613	4208	0.0155464	-0.0776125	-2.42375	0.0320216	974	Eye OCT	0.0474007	5.11e-06
DDI2	RNFL_thickness_right	7.17e-07	-0.0764219	-4.9643	0.0153943	4208	0.546633	-0.0194788	-0.603029	0.0323015	974	Eye OCT	1	0.000158026
DDR1	RNFL_thickness_right	0.00057052	-0.0487963	-3.44749	0.0141542	4992	0.146227	-0.0441383	-1.45404	0.0303556	1097	Eye OCT	1	0.035586
DDT	GCIPL_thickness_left	8.67e-06	0.0684734	4.45335	0.0153757	4208	0.123218	0.0497871	1.54277	0.0322711	974	Eye OCT	1	0.00134404
DDT	GCIPL_thickness_right	6.32e-05	0.0616017	4.00459	0.0153828	4208	0.0470491	0.0644901	1.98844	0.0324326	974	Eye OCT	1	0.00681157
DDT	mean_of_vertical_disc_diameter_left	6.16e-06	-0.0694543	-4.52676	0.015343	4208	0.680448	-0.0132471	-0.411978	0.0321548	974	Eye OCT	1	0.00100901
DDT	RNFL_thickness_left	2.87e-07	-0.0790342	-5.14015	0.0153758	4208	0.0875259	-0.055078	-1.71035	0.0322027	974	Eye OCT	0.881799	7.06e-05
DDT	RNFL_thickness_right	3.22e-09	-0.0912368	-5.93249	0.0153792	4208	0.9882	-0.000479888	-0.014793	0.0324403	974	Eye OCT	0.00990659	1.23e-06
DDX58	GCIPL_thickness_left	1.55e-07	0.0740615	5.25413	0.0140959	4992	0.97126	0.00109911	0.0360364	0.0305	1097	Eye OCT	0.475979	4.08e-05
DDX58	GCIPL_thickness_right	2.49e-06	0.0664971	4.71414	0.0141059	4992	0.952897	-0.00180905	-0.0590835	0.0306185	1097	Eye OCT	1	0.000467032
DDX58	mean_of_vertical_disc_diameter_left	0.000632338	-0.0482343	-3.41953	0.0141055	4992	0.720414	0.0108717	0.357999	0.0303678	1097	Eye OCT	1	0.0381708
DDX58	RNFL_thickness_left	2.57e-08	-0.0787294	-5.57773	0.014115	4992	0.312746	-0.030652	-1.00995	0.03035	1097	Eye OCT	0.0788206	8.08e-06
DDX58	RNFL_thickness_right	1.07e-07	-0.0752507	-5.32143	0.0141411	4992	0.826107	-0.00670523	-0.219751	0.0305128	1097	Eye OCT	0.330167	2.94e-05
DECR1	GCIPL_thickness_left	0.000362573	0.0503137	3.56839	0.0140998	4992	0.831567	-0.00646374	-0.212743	0.0303828	1097	Eye OCT	1	0.025705
DECR1	GCIPL_thickness_right	0.000377262	0.0501754	3.55794	0.0141024	4992	0.91885	0.00310828	0.101906	0.0305014	1097	Eye OCT	1	0.026454
DECR1	RNFL_thickness_left	7.77e-07	-0.0697944	-4.9474	0.0141073	4992	0.0102927	-0.0775116	-2.57037	0.0301559	1097	Eye OCT	1	0.000169439
DECR1	RNFL_thickness_right	5.36e-09	-0.0825209	-5.84603	0.0141157	4992	0.0257041	-0.0677422	-2.23376	0.0303266	1097	Eye OCT	0.016453	1.95e-06
DENR	mean_of_vertical_disc_diameter_left	0.000227833	-0.0566452	-3.68918	0.0153544	4208	0.486505	-0.0223642	-0.696149	0.0321256	974	Eye OCT	1	0.0182665
DENR	RNFL_thickness_left	6.63e-09	-0.0892817	-5.81214	0.0153612	4208	0.437382	-0.0250317	-0.776949	0.0322179	974	Eye OCT	0.0203579	2.37e-06
DENR	RNFL_thickness_right	2.12e-07	-0.0799966	-5.19698	0.0153929	4208	0.368785	-0.0291357	-0.899178	0.0324025	974	Eye OCT	0.651903	5.39e-05
DFFA	GCIPL_thickness_left	2.33e-05	0.0596752	4.2346	0.0140923	4992	0.970088	0.0011466	0.0375072	0.0305701	1097	Eye OCT	1	0.00305112
DFFA	GCIPL_thickness_right	1.97e-05	0.0602098	4.27195	0.0140942	4992	0.652612	0.0138168	0.450263	0.0306861	1097	Eye OCT	1	0.00266162
DFFA	RNFL_thickness_left	1.71e-09	-0.0850244	-6.03428	0.0140902	4992	0.135405	-0.045429	-1.49424	0.0304027	1097	Eye OCT	0.00526063	6.89e-07
DFFA	RNFL_thickness_right	2.25e-09	-0.0845329	-5.98967	0.0141131	4992	0.381294	-0.0267779	-0.875873	0.0305728	1097	Eye OCT	0.00691375	8.86e-07
DGCR6	RNFL_thickness_right	0.000633751	-0.0527197	-3.41933	0.0154181	4208	0.18683	-0.0424363	-1.32096	0.0321252	974	Eye OCT	1	0.038232
DGKA	GCIPL_thickness_left	1.39e-05	0.0669417	4.35062	0.0153867	4208	0.761995	-0.00979538	-0.302949	0.0323334	974	Eye OCT	1	0.00199263
DGKA	GCIPL_thickness_right	1.05e-05	0.0678839	4.41209	0.0153859	4208	0.9802	-0.000807369	-0.0248242	0.0325234	974	Eye OCT	1	0.00157783
DGKA	mean_of_vertical_disc_diameter_left	0.000126845	-0.0589336	-3.8361	0.0153629	4208	0.992402	0.000306554	0.00952591	0.0321811	974	Eye OCT	1	0.0117274
DGKA	RNFL_thickness_left	2.65e-10	-0.0972807	-6.33327	0.0153603	4208	0.101217	-0.0528756	-1.64057	0.0322301	974	Eye OCT	0.000815033	1.23e-07
DGKA	RNFL_thickness_right	2.64e-07	-0.0794245	-5.15601	0.0154042	4208	0.142753	-0.0475653	-1.46683	0.0324274	974	Eye OCT	0.810758	6.55e-05
DIABLO	GCIPL_thickness_left	1.3e-05	0.0615269	4.36485	0.014096	4992	0.294871	0.0318122	1.04801	0.0303549	1097	Eye OCT	1	0.0018831
DIABLO	GCIPL_thickness_right	3.3e-05	0.058593	4.15525	0.0141009	4992	0.246468	0.0353325	1.1596	0.0304694	1097	Eye OCT	1	0.00404581
DIABLO	ISOS_RPE_thickness_outer_subfield_left	0.000515405	-0.049135	-3.4749	0.01414	4992	0.96598	0.00130274	0.0426609	0.0305371	1097	Eye OCT	1	0.033106
DIABLO	RNFL_thickness_left	5.12e-05	-0.0572508	-4.05351	0.0141238	4992	0.594436	-0.0161006	-0.532578	0.0302314	1097	Eye OCT	1	0.00575579
DIABLO	RNFL_thickness_right	3.92e-05	-0.058223	-4.1161	0.0141452	4992	0.344855	-0.0287018	-0.945032	0.0303712	1097	Eye OCT	1	0.00464121
DLG4	RNFL_thickness_left	0.000131769	-0.0590774	-3.8267	0.0154382	4208	0.87639	0.00501311	0.155589	0.0322202	974	Eye OCT	1	0.0120776
DLL1	ISOS_RPE_thickness_inner_subfield_left	0.00031574	-0.0510236	-3.60456	0.0141553	4992	0.143504	-0.0447719	-1.46393	0.0305833	1097	Eye OCT	1	0.0232444
DMD	GCIPL_thickness_left	1.77e-05	0.0662403	4.29707	0.0154152	4208	0.300442	0.0334499	1.03605	0.0322861	974	Eye OCT	1	0.00243274
DMD	GCIPL_thickness_right	0.000813251	0.0516965	3.35069	0.0154286	4208	0.593724	0.0173363	0.533627	0.0324877	974	Eye OCT	1	0.0454874
DNAJA2	GCIPL_thickness_left	6.85e-06	0.0634867	4.50295	0.0140989	4992	0.345672	0.0286874	0.943431	0.0304076	1097	Eye OCT	1	0.00110475
DNAJA2	GCIPL_thickness_right	1.85e-05	0.0604566	4.28648	0.014104	4992	0.361898	0.0278446	0.912142	0.0305266	1097	Eye OCT	1	0.00252341
DNAJA2	RNFL_thickness_left	4.27e-07	-0.0714723	-5.06344	0.0141154	4992	0.417505	-0.0245556	-0.811069	0.0302756	1097	Eye OCT	1	0.000100204
DNAJA2	RNFL_thickness_right	2.12e-07	-0.0734473	-5.19591	0.0141356	4992	0.202963	-0.0387411	-1.27393	0.0304107	1097	Eye OCT	0.650858	5.38e-05
DNAJA4	GCIPL_thickness_left	2.74e-07	0.0789815	5.14917	0.0153387	4208	0.0232407	0.0730022	2.27312	0.0321154	974	Eye OCT	0.840689	6.77e-05
DNAJA4	GCIPL_thickness_right	3.06e-08	0.0850626	5.54839	0.0153311	4208	0.0108712	0.0823728	2.55182	0.03228	974	Eye OCT	0.0940419	9.49e-06
DNAJA4	mean_of_vertical_disc_diameter_left	5.19e-05	-0.062089	-4.05131	0.0153257	4208	0.758241	-0.00986677	-0.307879	0.0320475	974	Eye OCT	1	0.00581164
DNAJA4	RNFL_thickness_left	2.07e-10	-0.0976464	-6.37161	0.0153252	4208	0.0265596	-0.0712181	-2.22138	0.0320603	974	Eye OCT	0.000636722	9.8e-08
DNAJA4	RNFL_thickness_right	4.8e-10	-0.0957712	-6.24017	0.0153475	4208	0.600179	0.0169492	0.524318	0.0323262	974	Eye OCT	0.00147593	2.13e-07
DNAJB1	GCIPL_thickness_left	2.7e-07	0.0725159	5.15017	0.0140803	4992	0.0953207	0.050842	1.66944	0.0304545	1097	Eye OCT	0.830384	6.7e-05
DNAJB1	GCIPL_thickness_right	1.29e-07	0.0744486	5.28728	0.0140807	4992	0.0242566	0.0689058	2.25622	0.0305403	1097	Eye OCT	0.397728	3.47e-05
DNAJB1	mean_of_vertical_disc_diameter_left	4.48e-06	-0.0646482	-4.59307	0.0140751	4992	0.422887	-0.0243361	-0.801729	0.0303545	1097	Eye OCT	1	0.000770434
DNAJB1	RNFL_thickness_left	1.84e-11	-0.0947991	-6.73392	0.0140778	4992	0.0348509	-0.0640073	-2.11276	0.0302955	1097	Eye OCT	5.65e-05	1.02e-08
DNAJB1	RNFL_thickness_right	1.64e-10	-0.0903484	-6.40496	0.014106	4992	0.338185	-0.0292193	-0.958185	0.0304944	1097	Eye OCT	0.0005047	7.88e-08
DNAJB14	GCIPL_thickness_left	0.00013981	0.0586042	3.81203	0.0153735	4208	0.714104	-0.0117923	-0.366459	0.0321791	974	Eye OCT	1	0.0126407
DNAJB14	GCIPL_thickness_right	0.000280058	0.0559097	3.63616	0.015376	4208	0.892726	-0.00436626	-0.134891	0.0323687	974	Eye OCT	1	0.0212744
DNAJB14	mean_of_vertical_disc_diameter_left	0.000712359	-0.0519869	-3.3873	0.0153476	4208	0.941474	-0.00235205	-0.073437	0.0320282	974	Eye OCT	1	0.0414772
DNAJB14	RNFL_thickness_left	4.98e-08	-0.0838832	-5.46196	0.0153577	4208	0.244591	-0.0373737	-1.16431	0.0320995	974	Eye OCT	0.153058	1.47e-05
DNAJB14	RNFL_thickness_right	9.22e-07	-0.0756276	-4.91491	0.0153874	4208	0.203852	-0.0410479	-1.27153	0.0322824	974	Eye OCT	1	0.000197087
DNAJB2	GCIPL_thickness_left	3.1e-09	0.0910666	5.9389	0.0153339	4208	0.0809339	0.0561754	1.74715	0.0321527	974	Eye OCT	0.00953018	1.19e-06
DNAJB2	GCIPL_thickness_right	3.21e-10	0.0966104	6.30372	0.0153259	4208	0.0113184	0.0819228	2.53765	0.032283	974	Eye OCT	0.000984982	1.47e-07
DNAJB2	mean_of_vertical_disc_diameter_left	9.09e-05	-0.0600877	-3.91737	0.0153388	4208	0.795699	0.00830054	0.258989	0.0320497	974	Eye OCT	1	0.00906148
DNAJB2	RNFL_thickness_left	9.6e-12	-0.104699	-6.83174	0.0153254	4208	0.0367663	-0.0670707	-2.09129	0.0320715	974	Eye OCT	2.95e-05	5.58e-09
DNAJB2	RNFL_thickness_right	4.24e-10	-0.0961401	-6.25984	0.0153582	4208	0.831285	0.00689032	0.213113	0.0323318	974	Eye OCT	0.00130281	1.9e-07
DNAJB6	GCIPL_thickness_left	0.00023105	0.0566812	3.6856	0.0153791	4208	0.536398	0.0199155	0.618494	0.0321999	974	Eye OCT	1	0.0184474
DNAJB6	GCIPL_thickness_right	0.000186291	0.0575195	3.74026	0.0153785	4208	0.4198	0.0261369	0.807117	0.0323831	974	Eye OCT	1	0.0157153
DNAJB6	RNFL_thickness_left	7.57e-05	-0.0609565	-3.96146	0.0153874	4208	0.694347	-0.0126355	-0.393082	0.0321446	974	Eye OCT	1	0.0078596
DNAJB6	RNFL_thickness_right	0.000131574	-0.0589699	-3.82706	0.0154087	4208	0.722145	-0.0115007	-0.355698	0.0323327	974	Eye OCT	1	0.012064
DNAJB8	GCIPL_thickness_left	2.5e-05	0.0594329	4.21891	0.0140873	4992	0.582553	0.0166645	0.549825	0.0303088	1097	Eye OCT	1	0.00322836
DNAJB8	GCIPL_thickness_right	7.38e-06	0.0632079	4.48716	0.0140864	4992	0.923906	-0.00290728	-0.0955376	0.0304307	1097	Eye OCT	1	0.00117599
DNAJC21	RNFL_thickness_left	8.28e-05	-0.0607023	-3.94007	0.0154064	4208	0.969522	-0.0012336	-0.0382179	0.0322782	974	Eye OCT	1	0.0084304
DNAJC21	RNFL_thickness_right	0.000185703	-0.0577191	-3.74105	0.0154286	4208	0.689021	-0.0129955	-0.400306	0.0324639	974	Eye OCT	1	0.0156765
DNAJC6	GCIPL_thickness_left	1.58e-05	0.066458	4.32221	0.0153759	4208	0.499195	0.0217588	0.676015	0.0321868	974	Eye OCT	1	0.00221626
DNAJC6	GCIPL_thickness_right	8.17e-06	0.0686627	4.46622	0.0153738	4208	0.279044	0.0350512	1.08309	0.0323623	974	Eye OCT	1	0.00127949
DNAJC6	mean_of_vertical_disc_diameter_left	0.000837071	-0.0513373	-3.34266	0.0153582	4208	0.754453	-0.010024	-0.312863	0.0320397	974	Eye OCT	1	0.0464018
DNAJC6	RNFL_thickness_left	7.71e-07	-0.0761207	-4.95014	0.0153775	4208	0.14101	-0.0472901	-1.47326	0.0320989	974	Eye OCT	1	0.000168343
DNAJC6	RNFL_thickness_right	1.93e-07	-0.0802685	-5.21498	0.0153919	4208	0.593456	-0.0172583	-0.534014	0.0323182	974	Eye OCT	0.592032	4.95e-05
DNAJC9	GCIPL_thickness_left	4.5e-06	0.0705163	4.59284	0.0153535	4208	0.209939	0.0404893	1.25458	0.0322732	974	Eye OCT	1	0.000773954
DNAJC9	GCIPL_thickness_right	4.94e-06	0.0702189	4.57333	0.015354	4208	0.229911	0.0390003	1.20136	0.0324635	974	Eye OCT	1	0.000836919
DNAJC9	mean_of_vertical_disc_diameter_left	4.77e-08	-0.08372	-5.46972	0.0153061	4208	0.781558	-0.00891592	-0.277367	0.0321448	974	Eye OCT	0.14655	1.42e-05
DNAJC9	RNFL_thickness_left	6.29e-14	-0.115181	-7.52759	0.0153012	4208	0.182266	-0.0429939	-1.33478	0.0322104	974	Eye OCT	1.93e-07	4.8e-11
DNAJC9	RNFL_thickness_right	9.93e-11	-0.0995174	-6.48454	0.0153469	4208	0.908433	-0.00373076	-0.115046	0.0324284	974	Eye OCT	0.000305159	4.94e-08
DNER	INL_ELM_thickness_outer_subfield_left	0.000800577	0.0474442	3.35466	0.0141428	4992	0.17851	0.0411307	1.34624	0.0305524	1097	Eye OCT	1	0.0450042
DNER	INL_ELM_thickness_outer_subfield_right	0.000742736	0.0477183	3.3754	0.0141371	4992	0.639184	0.0143543	0.468973	0.0306079	1097	Eye OCT	1	0.04269
DNER	INL_RPE_thickness_outer_subfield_left	0.000555227	0.0487986	3.45484	0.0141247	4992	0.323311	0.0301723	0.98813	0.0305348	1097	Eye OCT	1	0.0349063
DNER	INL_RPE_thickness_outer_subfield_right	0.000258199	0.0516758	3.65663	0.0141321	4992	0.410269	0.0251557	0.823742	0.0305383	1097	Eye OCT	1	0.0200315
DNER	INL_RPE_thickness_right	0.000408862	0.0499831	3.5367	0.0141327	4992	0.431807	0.0240152	0.786398	0.0305382	1097	Eye OCT	1	0.0280589
DNM3	RNFL_thickness_left	4.05e-05	-0.0632781	-4.10876	0.0154008	4208	0.20561	-0.0407481	-1.2666	0.0321714	974	Eye OCT	1	0.00477933
DNMBP	GCIPL_thickness_left	3.64e-08	0.0777855	5.51605	0.0141017	4992	0.154807	0.0435642	1.42376	0.030598	1097	Eye OCT	0.111904	1.11e-05
DNMBP	GCIPL_thickness_right	1.84e-06	0.0674153	4.7762	0.0141148	4992	0.317262	0.030749	1.00057	0.0307316	1097	Eye OCT	1	0.000359146
DNMBP	mean_of_vertical_disc_diameter_left	0.000204769	-0.0524389	-3.71582	0.0141123	4992	0.424666	-0.0243485	-0.798657	0.0304868	1097	Eye OCT	1	0.0168643
DNMBP	RNFL_thickness_left	3.8e-08	-0.07781	-5.50834	0.0141258	4992	0.207219	-0.038451	-1.26201	0.0304681	1097	Eye OCT	0.11688	1.15e-05
DNMBP	RNFL_thickness_right	1.74e-07	-0.0740503	-5.23242	0.0141522	4992	0.0437878	-0.0617305	-2.01849	0.0305825	1097	Eye OCT	0.53509	4.52e-05
DNPH1	GCIPL_thickness_left	2.27e-10	0.0894666	6.35494	0.0140783	4992	0.127682	0.0465166	1.52448	0.0305131	1097	Eye OCT	0.000697792	1.07e-07
DNPH1	GCIPL_thickness_right	3.65e-11	0.0933554	6.63241	0.0140756	4992	0.0604732	0.057534	1.8793	0.0306145	1097	Eye OCT	0.000112249	1.94e-08
DNPH1	mean_of_vertical_disc_diameter_left	4.95e-07	-0.0709269	-5.03505	0.0140866	4992	0.692224	-0.0120419	-0.395945	0.0304132	1097	Eye OCT	1	0.000114082
DNPH1	RNFL_thickness_left	8.8e-12	-0.0964157	-6.84126	0.0140933	4992	0.0272409	-0.0670867	-2.21107	0.0303413	1097	Eye OCT	2.7e-05	5.14e-09
DNPH1	RNFL_thickness_right	1.41e-11	-0.0956154	-6.77322	0.0141167	4992	0.246	-0.0354498	-1.16075	0.0305404	1097	Eye OCT	4.32e-05	7.97e-09
DOK1	GCIPL_thickness_left	5.01e-05	0.0624509	4.05925	0.0153848	4208	0.717027	0.0116838	0.362542	0.0322274	974	Eye OCT	1	0.00565914
DOK1	GCIPL_thickness_right	0.000128343	0.0589863	3.8332	0.0153882	4208	0.616512	0.0162379	0.500964	0.0324133	974	Eye OCT	1	0.0118347
DOK1	RNFL_thickness_left	1.03e-07	-0.0819706	-5.33135	0.0153752	4208	0.759654	-0.00984441	-0.306023	0.0321689	974	Eye OCT	0.315266	2.82e-05
DOK1	RNFL_thickness_right	1.14e-06	-0.0750458	-4.87212	0.0154031	4208	0.303345	-0.0333054	-1.02984	0.0323403	974	Eye OCT	1	0.000237882
DOK2	GCIPL_thickness_left	1.77e-05	0.0605624	4.29598	0.0140975	4992	0.998588	5.38e-05	0.00177059	0.0303795	1097	Eye OCT	1	0.00243531
DOK2	GCIPL_thickness_right	3.26e-05	0.05864	4.15842	0.0141015	4992	0.575103	0.0170982	0.560723	0.0304931	1097	Eye OCT	1	0.00399996
DOK2	ISOS_RPE_thickness_left	0.000235284	-0.0520363	-3.68046	0.0141386	4992	0.739996	-0.0101291	-0.331944	0.0305145	1097	Eye OCT	1	0.0186946
DOK2	ISOS_RPE_thickness_outer_subfield_left	0.000161158	-0.0533847	-3.77611	0.0141375	4992	0.982374	0.000675018	0.0220983	0.0305462	1097	Eye OCT	1	0.014087
DOK2	RNFL_thickness_left	1.18e-06	-0.0686571	-4.86442	0.0141141	4992	0.687803	-0.0121557	-0.401946	0.0302421	1097	Eye OCT	1	0.000244925
DOK2	RNFL_thickness_right	1.55e-07	-0.0742421	-5.25395	0.0141307	4992	0.52078	-0.0195193	-0.642355	0.030387	1097	Eye OCT	0.476449	4.08e-05
DPP6	RNFL_thickness_left	3.08e-05	0.0589543	4.17122	0.0141336	4992	0.14341	0.0441768	1.46428	0.0301697	1097	Eye OCT	1	0.00382301
DPY30	INL_RPE_thickness_inner_subfield_left	0.000913143	-0.046938	-3.31801	0.0141465	4992	0.248306	-0.0353525	-1.1551	0.0306055	1097	Eye OCT	1	0.0492757
DPY30	ISOS_RPE_thickness_inner_subfield_left	0.000683293	-0.0480579	-3.39834	0.0141416	4992	0.0318774	-0.0656455	-2.14874	0.0305506	1097	Eye OCT	1	0.0403004
DPY30	ISOS_RPE_thickness_left	4.33e-05	-0.0578886	-4.09269	0.0141444	4992	0.0869488	-0.0523475	-1.71328	0.0305539	1097	Eye OCT	1	0.0050381
DPY30	ISOS_RPE_thickness_outer_subfield_left	3.19e-05	-0.0588822	-4.1632	0.0141435	4992	0.259743	-0.0345131	-1.12759	0.0306077	1097	Eye OCT	1	0.00393478
DPY30	RNFL_thickness_left	1.75e-07	-0.0738677	-5.2317	0.0141193	4992	0.157966	-0.0428047	-1.41293	0.030295	1097	Eye OCT	0.537166	4.54e-05
DPY30	RNFL_thickness_right	3.15e-06	-0.0660249	-4.66629	0.0141493	4992	0.0595129	-0.057387	-1.88638	0.0304218	1097	Eye OCT	1	0.000569951
DRAXIN	ISOS_RPE_thickness_central_subfield_left	0.000357176	-0.0505813	-3.57233	0.0141592	4992	0.636458	-0.0143931	-0.472791	0.0304428	1097	Eye OCT	1	0.0254274
DRG2	GCIPL_thickness_left	0.000450833	0.0495285	3.51074	0.0141077	4992	0.567889	0.0174185	0.57134	0.0304871	1097	Eye OCT	1	0.0300948
DRG2	GCIPL_thickness_right	0.00045907	0.0494691	3.50591	0.0141102	4992	0.316876	0.0306377	1.00136	0.030596	1097	Eye OCT	1	0.0304824
DRG2	RNFL_thickness_left	0.000119222	-0.0544048	-3.85078	0.0141282	4992	0.553581	-0.0179857	-0.592588	0.0303512	1097	Eye OCT	1	0.0111838
DRG2	RNFL_thickness_right	0.000191986	-0.052816	-3.73213	0.0141517	4992	0.36393	-0.0276968	-0.908286	0.0304935	1097	Eye OCT	1	0.0160681
DSC2	ISOS_RPE_thickness_inner_subfield_left	5.17e-05	-0.0572903	-4.05151	0.0141405	4992	0.0219051	-0.0700149	-2.29534	0.030503	1097	Eye OCT	1	0.00579452
DSC2	ISOS_RPE_thickness_inner_subfield_right	9.3e-06	-0.0628077	-4.43744	0.014154	4992	0.193071	-0.03958	-1.30236	0.0303909	1097	Eye OCT	1	0.00142514
DSC2	ISOS_RPE_thickness_left	2.58e-05	-0.0595918	-4.2118	0.0141488	4992	0.0155593	-0.073837	-2.42295	0.030474	1097	Eye OCT	1	0.00330941
DSC2	ISOS_RPE_thickness_outer_subfield_left	4.27e-05	-0.0579555	-4.09576	0.0141501	4992	0.0110686	-0.0776092	-2.54493	0.0304956	1097	Eye OCT	1	0.00498335
DSC2	ISOS_RPE_thickness_outer_subfield_right	0.0006082	-0.0485606	-3.43013	0.0141571	4992	0.287524	-0.0322553	-1.0641	0.0303124	1097	Eye OCT	1	0.0371584
DSC2	ISOS_RPE_thickness_right	0.000836869	-0.0473285	-3.34235	0.0141602	4992	0.378013	-0.0267402	-0.881927	0.0303202	1097	Eye OCT	1	0.0463964
DSG3	GCIPL_thickness_right	0.00063324	0.0482541	3.41914	0.0141129	4992	0.925111	-0.00287084	-0.0940192	0.0305346	1097	Eye OCT	1	0.0382085
DSG3	RNFL_thickness_left	0.000161698	-0.0533481	-3.77527	0.0141309	4992	0.0532928	-0.0584825	-1.93467	0.0302287	1097	Eye OCT	1	0.0141229
DTD1	RNFL_thickness_left	5.21e-05	-0.0623098	-4.05016	0.0153845	4208	0.420424	-0.0258862	-0.806035	0.0321155	974	Eye OCT	1	0.00583284
DTD1	RNFL_thickness_right	0.00020161	-0.0573242	-3.72028	0.0154086	4208	0.510373	-0.0212741	-0.658504	0.0323066	974	Eye OCT	1	0.0166717
DTNB	RNFL_thickness_right	0.000126561	-0.0592955	-3.83665	0.015455	4208	0.97024	-0.00120724	-0.037317	0.0323508	974	Eye OCT	1	0.0117076
DTX3	RNFL_thickness_left	0.000169649	-0.0531983	-3.76325	0.0141363	4992	0.119364	-0.0469568	-1.55869	0.0301258	1097	Eye OCT	1	0.0146533
DTYMK	GCIPL_thickness_left	0.000102202	0.0598292	3.88904	0.0153841	4208	0.499342	0.0218172	0.675784	0.0322843	974	Eye OCT	1	0.00991351
DTYMK	GCIPL_thickness_right	1.93e-05	0.0657801	4.27744	0.0153784	4208	0.217709	0.0400311	1.23346	0.0324544	974	Eye OCT	1	0.00261683
DTYMK	mean_of_vertical_disc_diameter_left	2.03e-05	-0.065475	-4.26631	0.015347	4208	0.557665	-0.0188464	-0.58652	0.0321326	974	Eye OCT	1	0.00272298
DTYMK	RNFL_thickness_left	3.93e-11	-0.101643	-6.62436	0.0153438	4208	0.0143447	-0.0788189	-2.45302	0.0321314	974	Eye OCT	0.00012072	2.08e-08
DTYMK	RNFL_thickness_right	1.11e-08	-0.0880575	-5.72421	0.0153833	4208	0.334053	-0.0313185	-0.966472	0.032405	974	Eye OCT	0.0341572	3.79e-06
DUT	ELM_ISOS_thickness_central_subfield_right	0.000200624	-0.0572133	-3.72152	0.0153736	4208	0.99961	-1.57e-05	-0.00048934	0.0320878	974	Eye OCT	1	0.016614
DUT	RNFL_thickness_left	0.000342048	-0.0551522	-3.58414	0.0153879	4208	0.661217	-0.0140863	-0.438371	0.0321333	974	Eye OCT	1	0.0246377
DXO	GCIPL_thickness_left	7.59e-05	0.0609061	3.96087	0.015377	4208	0.678628	0.013412	0.414463	0.0323599	974	Eye OCT	1	0.00787516
DXO	GCIPL_thickness_right	4.28e-05	0.0629764	4.096	0.0153751	4208	0.344585	0.0307667	0.945615	0.0325362	974	Eye OCT	1	0.00499115
DXO	mean_of_vertical_disc_diameter_left	0.000298423	-0.0555633	-3.61971	0.0153502	4208	0.308376	-0.0328087	-1.01918	0.0321912	974	Eye OCT	1	0.0222941
DXO	RNFL_thickness_left	2.57e-08	-0.0856955	-5.57878	0.015361	4208	0.151691	-0.0462967	-1.43473	0.0322685	974	Eye OCT	0.0791036	8.1e-06
DXO	RNFL_thickness_right	3.25e-07	-0.0787386	-5.11645	0.0153893	4208	0.588711	-0.0175718	-0.540888	0.0324869	974	Eye OCT	0.999296	7.88e-05
DYNLT1	RNFL_thickness_left	7.03e-07	-0.0764881	-4.96803	0.0153961	4208	0.0681533	-0.0586295	-1.82606	0.032107	974	Eye OCT	1	0.000155519
EBAG9	GCIPL_thickness_left	3.19e-05	0.0586769	4.16354	0.014093	4992	0.554673	0.0179749	0.590957	0.0304166	1097	Eye OCT	1	0.00392945
EBAG9	GCIPL_thickness_right	7.61e-05	0.0558236	3.95973	0.0140978	4992	0.465738	0.0222791	0.729691	0.0305322	1097	Eye OCT	1	0.00788913
EBAG9	ISOS_RPE_thickness_outer_subfield_left	0.000741157	-0.0477214	-3.37599	0.0141355	4992	0.958187	0.0016041	0.0524413	0.0305885	1097	Eye OCT	1	0.0426272
EBAG9	RNFL_thickness_left	6.51e-06	-0.0637047	-4.51397	0.0141128	4992	0.450175	-0.0228722	-0.7554	0.0302782	1097	Eye OCT	1	0.0010576
EBAG9	RNFL_thickness_right	1.8e-06	-0.0675594	-4.7808	0.0141314	4992	0.209422	-0.0381955	-1.25591	0.0304127	1097	Eye OCT	1	0.000352405
ECHS1	RNFL_thickness_left	0.000860703	-0.0513575	-3.33491	0.0154	4208	0.0976737	-0.0531761	-1.65787	0.032075	974	Eye OCT	1	0.0473069
EDN1	ISOS_RPE_thickness_central_subfield_left	0.000787451	-0.0518575	-3.35963	0.0154355	4208	0.119613	-0.0504068	-1.5578	0.0323577	974	Eye OCT	1	0.0444901
EDN1	RNFL_thickness_left	0.000106439	-0.0597878	-3.87914	0.0154127	4208	0.965947	-0.00137575	-0.0427039	0.0322161	974	Eye OCT	1	0.0102404
EDN1	RNFL_thickness_right	0.000323368	-0.0555509	-3.59882	0.0154359	4208	0.434364	-0.0253344	-0.782077	0.0323938	974	Eye OCT	1	0.0236504
EEF1D	GCIPL_thickness_left	1.69e-06	0.0737131	4.79398	0.0153762	4208	0.145628	0.0470688	1.45634	0.0323199	974	Eye OCT	1	0.000334256
EEF1D	GCIPL_thickness_right	1.36e-06	0.0743831	4.83776	0.0153755	4208	0.161731	0.0455272	1.40036	0.0325111	974	Eye OCT	1	0.000276177
EEF1D	RNFL_thickness_left	1.95e-08	-0.0865115	-5.62768	0.0153725	4208	0.0931567	-0.0541991	-1.68066	0.0322487	974	Eye OCT	0.0597801	6.29e-06
EEF1D	RNFL_thickness_right	9.06e-07	-0.0757715	-4.91847	0.0154055	4208	0.290357	-0.0343466	-1.05793	0.0324659	974	Eye OCT	1	0.000193968
EFCAB2	RNFL_thickness_right	0.000512332	-0.0536625	-3.47694	0.0154338	4208	0.712012	-0.0119308	-0.369266	0.0323095	974	Eye OCT	1	0.0329714
EFEMP1	ISOS_RPE_thickness_inner_subfield_left	0.000563206	-0.0488144	-3.45098	0.0141451	4992	0.269031	-0.0338257	-1.10587	0.0305874	1097	Eye OCT	1	0.0352514
EFEMP1	ISOS_RPE_thickness_inner_subfield_right	0.000875711	-0.0471635	-3.32971	0.0141645	4992	0.606063	-0.0157017	-0.515854	0.0304382	1097	Eye OCT	1	0.0478547
EFEMP1	ISOS_RPE_thickness_left	0.000218058	-0.0523631	-3.69985	0.0141528	4992	0.423275	-0.0244925	-0.801059	0.0305752	1097	Eye OCT	1	0.0176803
EFEMP1	ISOS_RPE_thickness_outer_subfield_left	0.000453653	-0.0496698	-3.50907	0.0141547	4992	0.416238	-0.0248905	-0.813279	0.0306051	1097	Eye OCT	1	0.030235
EFNA1	INL_RPE_thickness_central_subfield_left	0.000731156	-0.0478475	-3.37973	0.0141572	4992	0.97373	0.0010012	0.032938	0.0303964	1097	Eye OCT	1	0.0422235
EFNA1	INL_RPE_thickness_inner_subfield_right	0.000774184	-0.0476035	-3.36394	0.0141511	4992	0.427656	-0.0241813	-0.793509	0.0304739	1097	Eye OCT	1	0.0439621
EFNA1	ISOS_RPE_thickness_central_subfield_left	0.000184208	-0.0530296	-3.74256	0.0141693	4992	0.504596	-0.0202555	-0.6675	0.0303453	1097	Eye OCT	1	0.0155819
EFNA1	ISOS_RPE_thickness_inner_subfield_left	0.000457656	-0.0496057	-3.50673	0.0141458	4992	0.134791	-0.0456127	-1.4966	0.0304775	1097	Eye OCT	1	0.0304223
EGLN1	GCIPL_thickness_left	1.75e-09	0.0849351	6.03077	0.0140836	4992	0.750437	0.00978662	0.318145	0.0307615	1097	Eye OCT	0.0053753	7.03e-07
EGLN1	GCIPL_thickness_right	4.85e-10	0.0878223	6.23627	0.0140825	4992	0.258146	0.0349192	1.13138	0.0308642	1097	Eye OCT	0.00149059	2.15e-07
EGLN1	mean_of_vertical_disc_diameter_left	4.16e-09	-0.0828665	-5.88825	0.0140732	4992	0.870149	0.00500844	0.163509	0.030631	1097	Eye OCT	0.0127782	1.55e-06
EGLN1	RNFL_thickness_left	4.23e-16	-0.114764	-8.15938	0.0140653	4992	0.206534	-0.0386802	-1.26392	0.0306034	1097	Eye OCT	1.3e-09	4.08e-13
EGLN1	RNFL_thickness_right	6.6e-15	-0.110168	-7.81611	0.014095	4992	0.0645989	-0.0568438	-1.84992	0.0307277	1097	Eye OCT	2.03e-08	5.62e-12
EHBP1	GCIPL_thickness_left	2.57e-05	0.0648369	4.21362	0.0153875	4208	0.302897	0.033235	1.0308	0.032242	974	Eye OCT	1	0.00329728
EHBP1	GCIPL_thickness_right	0.000106042	0.0597238	3.88005	0.0153926	4208	0.370415	0.0290651	0.89612	0.0324344	974	Eye OCT	1	0.010209
EHBP1	RNFL_thickness_left	6.85e-06	-0.06934	-4.50405	0.015395	4208	0.460297	-0.0237785	-0.738657	0.0321915	974	Eye OCT	1	0.00110387
EHBP1	RNFL_thickness_right	3.89e-05	-0.0635034	-4.11812	0.0154205	4208	0.340538	-0.0308705	-0.953581	0.0323733	974	Eye OCT	1	0.00462151
EHD3	RNFL_thickness_left	1.27e-06	-0.0745623	-4.85174	0.0153682	4208	0.140198	-0.0472131	-1.47629	0.031981	974	Eye OCT	1	0.000259701
EHD3	RNFL_thickness_right	0.000101264	-0.0599369	-3.89129	0.0154028	4208	0.136958	-0.0478796	-1.48847	0.0321671	974	Eye OCT	1	0.00984899
EIF2AK2	GCIPL_thickness_left	7.03e-05	0.0612583	3.97927	0.0153943	4208	0.871583	-0.005215	-0.161691	0.0322529	974	Eye OCT	1	0.00739896
EIF2AK2	GCIPL_thickness_right	0.000327583	0.0553691	3.59544	0.0153998	4208	0.72433	0.011444	0.352782	0.0324392	974	Eye OCT	1	0.023881
EIF2AK2	RNFL_thickness_left	1.14e-07	-0.0817176	-5.31189	0.0153839	4208	0.67302	-0.013589	-0.422137	0.032191	974	Eye OCT	0.350619	3.1e-05
EIF2AK2	RNFL_thickness_right	5.38e-07	-0.077354	-5.02014	0.0154088	4208	0.282073	-0.034831	-1.07628	0.0323623	974	Eye OCT	1	0.000122831
EIF2AK3	GCIPL_thickness_left	0.000459225	0.0539856	3.50626	0.0153969	4208	0.0721682	0.0581042	1.80005	0.0322791	974	Eye OCT	1	0.0304887
EIF2AK3	RNFL_thickness_right	0.0004874	-0.0538513	-3.49033	0.0154287	4208	0.878312	0.00497165	0.15315	0.0324626	974	Eye OCT	1	0.0318495
EIF4B	GCIPL_thickness_left	5.18e-06	0.0642866	4.56219	0.0140912	4992	0.647773	0.0139476	0.456987	0.0305208	1097	Eye OCT	1	0.000872474
EIF4B	GCIPL_thickness_right	5.28e-07	0.0707526	5.02241	0.0140874	4992	0.454413	0.0229253	0.74835	0.0306345	1097	Eye OCT	1	0.000120922
EIF4B	mean_of_vertical_disc_diameter_left	0.000657754	-0.0480342	-3.40877	0.0140914	4992	0.201929	-0.0387785	-1.27686	0.0303703	1097	Eye OCT	1	0.0392292
EIF4B	RNFL_thickness_left	3.82e-11	-0.0933063	-6.62561	0.0140827	4992	0.196567	-0.0392369	-1.2922	0.0303645	1097	Eye OCT	0.000117497	2.03e-08
EIF4B	RNFL_thickness_right	6.18e-10	-0.0874689	-6.19797	0.0141125	4992	0.140343	-0.0450153	-1.4756	0.0305064	1097	Eye OCT	0.00189895	2.69e-07
EIF4E	GCIPL_thickness_left	5.18e-05	0.0622948	4.05178	0.0153747	4208	0.702673	0.0123263	0.381829	0.0322824	974	Eye OCT	1	0.00580166
EIF4E	GCIPL_thickness_right	9.41e-06	0.0681739	4.43585	0.0153689	4208	0.294708	0.034026	1.04843	0.0324543	974	Eye OCT	1	0.00143921
EIF4E	RNFL_thickness_left	4.98e-11	-0.101057	-6.58882	0.0153377	4208	0.0978099	-0.0533271	-1.65719	0.0321792	974	Eye OCT	0.000153076	2.59e-08
EIF4E	RNFL_thickness_right	8.54e-08	-0.0825297	-5.36479	0.0153836	4208	0.379549	-0.0284844	-0.879136	0.0324005	974	Eye OCT	0.262428	2.4e-05
EIF4EBP1	GCIPL_thickness_left	2.24e-10	0.0894117	6.35739	0.0140642	4992	0.258606	0.0344851	1.13029	0.03051	1097	Eye OCT	0.000686829	1.05e-07
EIF4EBP1	GCIPL_thickness_right	7.86e-10	0.0866695	6.15984	0.0140701	4992	0.0224711	0.069877	2.28561	0.0305727	1097	Eye OCT	0.00241322	3.36e-07
EIF4EBP1	mean_of_vertical_disc_diameter_left	2.22e-07	-0.0729859	-5.1872	0.0140704	4992	0.990822	0.000349751	0.0115059	0.0303976	1097	Eye OCT	0.68188	5.61e-05
EIF4EBP1	RNFL_thickness_left	2.24e-15	-0.111785	-7.95268	0.0140562	4992	0.011636	-0.0765843	-2.52732	0.0303026	1097	Eye OCT	6.89e-09	2.01e-12
EIF4EBP1	RNFL_thickness_right	1.43e-13	-0.104463	-7.41403	0.0140899	4992	0.641122	-0.0142389	-0.466262	0.0305385	1097	Eye OCT	4.4e-07	1.05e-10
EIF4G1	GCIPL_thickness_left	2.19e-09	0.0843944	5.99393	0.01408	4992	0.357988	0.0280424	0.9196	0.0304941	1097	Eye OCT	0.0067363	8.66e-07
EIF4G1	GCIPL_thickness_right	1.98e-09	0.0846393	6.01041	0.0140821	4992	0.52984	0.0192427	0.628454	0.0306191	1097	Eye OCT	0.00609054	7.9e-07
EIF4G1	ISOS_RPE_thickness_left	0.000255534	-0.0517641	-3.65929	0.0141459	4992	0.445703	-0.0233708	-0.762878	0.0306351	1097	Eye OCT	1	0.019883
EIF4G1	ISOS_RPE_thickness_outer_subfield_left	0.000133905	-0.0540612	-3.82216	0.0141442	4992	0.722909	-0.0108783	-0.354667	0.0306718	1097	Eye OCT	1	0.0122314
EIF4G1	mean_of_vertical_disc_diameter_left	0.000309404	-0.0508968	-3.60984	0.0140995	4992	0.716413	-0.0110364	-0.363353	0.0303738	1097	Eye OCT	1	0.022903
EIF4G1	RNFL_thickness_left	8.05e-10	-0.0868062	-6.15594	0.0141012	4992	0.125859	-0.0464717	-1.53183	0.0303374	1097	Eye OCT	0.00247294	3.44e-07
EIF4G1	RNFL_thickness_right	9.64e-11	-0.0915737	-6.48655	0.0141175	4992	0.0689351	-0.0554806	-1.82067	0.0304727	1097	Eye OCT	0.000296004	4.8e-08
EIF4G3	GCIPL_thickness_left	0.000198661	0.0573194	3.72401	0.0153918	4208	0.395722	0.0273966	0.849669	0.0322439	974	Eye OCT	1	0.0164875
EIF4G3	GCIPL_thickness_right	0.000778963	0.0517734	3.36263	0.0153967	4208	0.39929	0.0273489	0.843268	0.032432	974	Eye OCT	1	0.0441454
EIF4G3	RNFL_thickness_left	2.77e-05	-0.0646143	-4.1965	0.0153972	4208	0.392688	-0.0275223	-0.855142	0.0321845	974	Eye OCT	1	0.0035007
ELAC1	RNFL_thickness_left	1.07e-06	-0.0750876	-4.88488	0.0153714	4208	0.644382	-0.0148417	-0.461727	0.0321439	974	Eye OCT	1	0.000224897
ELAC1	RNFL_thickness_right	1.06e-05	-0.0679003	-4.40944	0.0153989	4208	0.381416	-0.0283044	-0.875696	0.0323221	974	Eye OCT	1	0.00159437
ELOA	GCIPL_thickness_left	1.21e-06	0.0685264	4.86031	0.0140992	4992	0.898563	0.00391262	0.127508	0.0306854	1097	Eye OCT	1	0.000249197
ELOA	GCIPL_thickness_right	2.79e-07	0.072517	5.14393	0.0140976	4992	0.140577	0.0453832	1.47473	0.0307738	1097	Eye OCT	0.85829	6.89e-05
ELOA	mean_of_vertical_disc_diameter_left	2.29e-05	-0.0597432	-4.23881	0.0140943	4992	0.251061	-0.035067	-1.1484	0.0305357	1097	Eye OCT	1	0.00300498
ELOA	RNFL_thickness_left	8.55e-14	-0.105342	-7.48289	0.0140777	4992	0.0552667	-0.0585194	-1.91886	0.030497	1097	Eye OCT	2.63e-07	6.43e-11
ELOA	RNFL_thickness_right	1.01e-09	-0.0864464	-6.11974	0.0141258	4992	0.424578	-0.0245155	-0.798808	0.0306901	1097	Eye OCT	0.00310025	4.24e-07
ELOB	RNFL_thickness_right	0.000155351	-0.0583932	-3.78582	0.0154242	4208	0.70768	-0.0121484	-0.375085	0.0323885	974	Eye OCT	1	0.0137046
ENO1	GCIPL_thickness_left	9.52e-06	0.0624709	4.43231	0.0140945	4992	0.798956	0.00774804	0.254762	0.0304129	1097	Eye OCT	1	0.00145358
ENO1	GCIPL_thickness_right	1.91e-05	0.0603356	4.2795	0.0140988	4992	0.931593	0.00262151	0.0858612	0.0305319	1097	Eye OCT	1	0.00258869
ENO1	RNFL_thickness_left	3.28e-05	-0.0587048	-4.15703	0.0141218	4992	0.100503	-0.0497105	-1.64383	0.0302406	1097	Eye OCT	1	0.00401929
ENO1	RNFL_thickness_right	3.24e-07	-0.0722948	-5.11589	0.0141314	4992	0.1316	-0.0458654	-1.50897	0.0303951	1097	Eye OCT	0.995351	7.85e-05
ENO2	GCIPL_thickness_left	2.93e-06	0.0659643	4.6811	0.0140916	4992	0.11211	0.0483203	1.59008	0.0303886	1097	Eye OCT	1	0.000536136
ENO2	GCIPL_thickness_right	4.5e-06	0.0647246	4.59195	0.0140952	4992	0.0658957	0.0561407	1.84101	0.0304945	1097	Eye OCT	1	0.000773789
ENO2	RNFL_thickness_left	9.6e-07	-0.0692355	-4.90593	0.0141126	4992	0.0600143	-0.0569306	-1.88267	0.0302392	1097	Eye OCT	1	0.000204127
ENO2	RNFL_thickness_right	6.17e-09	-0.0822139	-5.82215	0.0141209	4992	0.170582	-0.0417014	-1.37125	0.0304111	1097	Eye OCT	0.0189677	2.22e-06
ENPP6	ELM_ISOS_thickness_inner_subfield_right	0.000109769	0.059639	3.87161	0.0154042	4208	0.283982	0.0342742	1.07202	0.0319716	974	Eye OCT	1	0.0104925
ENPP7	overall_macular_thickness_right	0.000815023	-0.0473062	-3.3497	0.0141225	4992	0.879962	-0.00460937	-0.151053	0.030515	1097	Eye OCT	1	0.0455561
ENTR1	GCIPL_thickness_left	7.83e-05	0.0607903	3.95351	0.0153763	4208	0.421092	0.0258933	0.804877	0.0321706	974	Eye OCT	1	0.00807688
ENTR1	mean_of_vertical_disc_diameter_left	0.000560222	-0.0530066	-3.45284	0.0153516	4208	0.899008	0.0040659	0.126948	0.0320281	974	Eye OCT	1	0.0351167
ENTR1	RNFL_thickness_left	6.66e-06	-0.0693639	-4.51005	0.0153799	4208	0.00518535	-0.0896309	-2.80176	0.0319909	974	Eye OCT	1	0.00107782
ENTR1	RNFL_thickness_right	1.3e-07	-0.0813537	-5.28777	0.0153853	4208	0.120687	-0.050123	-1.55328	0.0322691	974	Eye OCT	0.39978	3.49e-05
EPHB4	INL_thickness_left	0.000922259	-0.0469749	-3.31522	0.0141694	4992	0.542311	0.0185001	0.609517	0.0303521	1097	Eye OCT	1	0.049606
EPPK1	RNFL_thickness_left	0.000728286	-0.0521011	-3.38121	0.015409	4208	0.119757	-0.0500311	-1.55719	0.032129	974	Eye OCT	1	0.0421108
EPPK1	RNFL_thickness_right	0.000693706	-0.0523725	-3.39459	0.0154282	4208	0.485787	-0.0225572	-0.697297	0.0323494	974	Eye OCT	1	0.0407175
ERBB2	RNFL_thickness_left	5.83e-06	-0.064105	-4.53755	0.0141277	4992	0.947521	0.00199102	0.0658361	0.0302421	1097	Eye OCT	1	0.000962089
ERBB3	RNFL_thickness_left	3.2e-05	-0.0588394	-4.16231	0.0141363	4992	0.502205	-0.0203128	-0.67125	0.0302611	1097	Eye OCT	1	0.00394714
ERBB4	INL_ELM_thickness_left	0.000606712	0.0485708	3.4308	0.0141573	4992	0.719399	-0.0109928	-0.359357	0.0305903	1097	Eye OCT	1	0.0370948
ERBB4	INL_ELM_thickness_outer_subfield_left	0.000161393	0.0534457	3.77574	0.014155	4992	0.810725	-0.0073236	-0.239549	0.0305724	1097	Eye OCT	1	0.0141023
ERBB4	INL_ELM_thickness_outer_subfield_right	0.000221164	0.0523033	3.69625	0.0141504	4992	0.80271	-0.00764835	-0.249903	0.0306053	1097	Eye OCT	1	0.0178657
ERBB4	INL_RPE_thickness_outer_subfield_left	0.000920167	0.0468947	3.31586	0.0141425	4992	0.547637	0.0183688	0.601495	0.0305386	1097	Eye OCT	1	0.0495264
ERBB4	INL_RPE_thickness_outer_subfield_right	8.56e-05	0.0556136	3.9315	0.0141456	4992	0.884659	-0.00443176	-0.1451	0.0305428	1097	Eye OCT	1	0.00864645
ERBB4	INL_RPE_thickness_right	0.000494912	0.0493231	3.4858	0.0141497	4992	0.88922	-0.00425523	-0.139325	0.0305418	1097	Eye OCT	1	0.0321698
ERBIN	GCIPL_thickness_left	5.35e-05	0.0569868	4.04328	0.0140942	4992	0.194712	0.0393084	1.29757	0.0302938	1097	Eye OCT	1	0.0059596
ERBIN	GCIPL_thickness_right	6.04e-05	0.0565935	4.01459	0.0140969	4992	0.228617	0.0366381	1.20461	0.0304148	1097	Eye OCT	1	0.00656588
ERBIN	RNFL_thickness_left	1.75e-06	-0.0675214	-4.78571	0.014109	4992	0.170706	-0.0413399	-1.37085	0.0301563	1097	Eye OCT	1	0.000345034
ERBIN	RNFL_thickness_right	1.3e-05	-0.0617089	-4.36521	0.0141365	4992	0.160578	-0.0425485	-1.4041	0.0303031	1097	Eye OCT	1	0.00188048
ERI1	RNFL_thickness_left	3.55e-07	-0.0785257	-5.09979	0.0153978	4208	0.07302	-0.0573541	-1.79469	0.0319577	974	Eye OCT	1	8.51e-05
ERI1	RNFL_thickness_right	2.28e-05	-0.0654407	-4.24061	0.0154319	4208	0.332637	-0.0311949	-0.969309	0.0321826	974	Eye OCT	1	0.00299365
ERMAP	RNFL_thickness_left	9.67e-06	-0.068229	-4.4298	0.0154023	4208	0.185476	0.0428226	1.32504	0.032318	974	Eye OCT	1	0.00147235
ERMAP	VCDR_left	0.000555287	-0.0533201	-3.45523	0.0154317	4208	0.0790785	0.0569256	1.75794	0.0323819	974	Eye OCT	1	0.0349087
ERN1	RNFL_thickness_left	0.0002557	-0.0563204	-3.65962	0.0153897	4208	0.930956	0.00277118	0.0866646	0.0319759	974	Eye OCT	1	0.0198904
ERP29	RNFL_thickness_left	8.27e-05	-0.0606237	-3.94039	0.0153852	4208	0.453183	-0.0240743	-0.750427	0.0320808	974	Eye OCT	1	0.00842235
ERP29	RNFL_thickness_right	7.89e-05	-0.0608744	-3.95176	0.0154044	4208	0.444234	-0.0246971	-0.765382	0.0322677	974	Eye OCT	1	0.00812081
ERP44	RNFL_thickness_left	7.46e-05	-0.0559798	-3.96449	0.0141203	4992	0.245519	-0.0350314	-1.16194	0.0301491	1097	Eye OCT	1	0.00776103
ERP44	RNFL_thickness_right	0.000721127	-0.0478719	-3.38353	0.0141485	4992	0.025883	-0.0674811	-2.23105	0.0302463	1097	Eye OCT	1	0.0418323
ESAM	INL_RPE_thickness_inner_subfield_right	0.000325148	-0.0508436	-3.59691	0.0141353	4992	0.14415	-0.0444801	-1.46157	0.030433	1097	Eye OCT	1	0.0237514
ESAM	ISOS_RPE_thickness_left	0.000101274	-0.0550084	-3.89067	0.0141385	4992	0.561403	-0.017698	-0.580939	0.0304644	1097	Eye OCT	1	0.00984959
ESAM	ISOS_RPE_thickness_outer_subfield_left	9.67e-05	-0.0551682	-3.90202	0.0141384	4992	0.9094	-0.00347148	-0.113823	0.0304991	1097	Eye OCT	1	0.00950061
ESM1	overall_macular_thickness_right	0.000616392	0.0483425	3.42649	0.0141085	4992	0.493921	-0.0209009	-0.684318	0.0305427	1097	Eye OCT	1	0.0374975
ESYT2	RNFL_thickness_left	0.000294045	-0.0558375	-3.62354	0.0154096	4208	0.226427	-0.038907	-1.2104	0.0321441	974	Eye OCT	1	0.0220544
EVI5	GCIPL_thickness_left	0.000276999	0.0560391	3.639	0.0153996	4208	0.556693	0.0189487	0.587968	0.0322274	974	Eye OCT	1	0.0211003
EVI5	GCIPL_thickness_right	0.000489153	0.0537421	3.48937	0.0154017	4208	0.472322	0.0233043	0.718993	0.0324124	974	Eye OCT	1	0.031921
EVI5	RNFL_thickness_left	1.64e-07	-0.080706	-5.24554	0.0153857	4208	0.982013	-0.000725575	-0.0225516	0.032174	974	Eye OCT	0.50237	4.28e-05
EVI5	RNFL_thickness_right	3.58e-05	-0.0638167	-4.13748	0.015424	4208	0.357149	-0.0298004	-0.921259	0.0323475	974	Eye OCT	1	0.00431742
EZR	RNFL_thickness_left	0.000383929	-0.0501767	-3.55332	0.0141211	4992	0.069414	-0.0548339	-1.81753	0.0301694	1097	Eye OCT	1	0.0267924
F2R	RNFL_thickness_left	0.000461106	-0.0494879	-3.50473	0.0141203	4992	0.219814	-0.0371543	-1.22774	0.0302624	1097	Eye OCT	1	0.0305846
F7	INL_RPE_thickness_outer_subfield_left	0.000756063	-0.0476633	-3.37049	0.0141414	4992	0.137681	-0.0452561	-1.48559	0.0304634	1097	Eye OCT	1	0.04324
F9	ELM_ISOS_thickness_central_subfield_left	0.000707505	-0.0479529	-3.38878	0.0141505	4992	0.397131	0.0257343	0.847095	0.0303795	1097	Eye OCT	1	0.0412814
F9	ELM_ISOS_thickness_inner_subfield_right	0.000600671	-0.0485913	-3.43352	0.0141521	4992	0.684896	0.012284	0.405901	0.0302637	1097	Eye OCT	1	0.0368589
FABP1	RNFL_thickness_left	7.6e-06	-0.0633658	-4.48096	0.0141411	4992	0.089355	-0.0514557	-1.70035	0.0302619	1097	Eye OCT	1	0.00120384
FABP2	RNFL_thickness_left	1.62e-06	-0.0678826	-4.80157	0.0141376	4992	0.330664	-0.02957	-0.973218	0.0303837	1097	Eye OCT	1	0.000321636
FABP4	INL_RPE_thickness_inner_subfield_left	5.69e-05	-0.0569493	-4.02892	0.0141351	4992	0.0467781	-0.0607892	-1.99059	0.0305382	1097	Eye OCT	1	0.00625926
FABP4	RNFL_thickness_left	0.000205516	-0.0525084	-3.7149	0.0141345	4992	0.0181671	-0.0714826	-2.36581	0.0302148	1097	Eye OCT	1	0.0169125
FABP5	GCIPL_thickness_left	0.000195165	0.0526795	3.72798	0.0141308	4992	0.327171	0.0299535	0.980274	0.0305563	1097	Eye OCT	1	0.0162668
FABP5	GCIPL_thickness_right	5.23e-05	0.0572077	4.04875	0.0141297	4992	0.214713	0.038071	1.24144	0.0306668	1097	Eye OCT	1	0.00584752
FABP5	RNFL_thickness_left	4.3e-10	-0.0883214	-6.2554	0.0141192	4992	0.00223421	-0.0928623	-3.06456	0.030302	1097	Eye OCT	0.00132015	1.93e-07
FABP5	RNFL_thickness_right	5.54e-11	-0.0928755	-6.57028	0.0141357	4992	0.0342305	-0.0647033	-2.12005	0.0305197	1097	Eye OCT	0.000170076	2.86e-08
FADD	GCIPL_thickness_left	8.35e-06	0.0628729	4.46068	0.0140949	4992	0.569107	0.0173073	0.569543	0.030388	1097	Eye OCT	1	0.00130234
FADD	GCIPL_thickness_right	2.39e-05	0.0596344	4.22934	0.0141002	4992	0.411613	0.025053	0.821378	0.0305012	1097	Eye OCT	1	0.00310947
FADD	RNFL_thickness_left	1.71e-06	-0.0676198	-4.79076	0.0141146	4992	0.377861	-0.0266837	-0.882209	0.0302465	1097	Eye OCT	1	0.000337488
FADD	RNFL_thickness_right	1.13e-06	-0.068882	-4.87293	0.0141356	4992	0.320441	-0.03021	-0.99401	0.0303921	1097	Eye OCT	1	0.000235925
FAM13A	GCIPL_thickness_left	5.93e-06	0.0697536	4.53459	0.0153826	4208	0.766396	0.00956479	0.297178	0.0321854	974	Eye OCT	1	0.000977349
FAM13A	GCIPL_thickness_right	7.97e-05	0.0607859	3.94924	0.0153918	4208	0.895182	0.00426646	0.131786	0.0323743	974	Eye OCT	1	0.00818802
FAM13A	mean_of_vertical_disc_diameter_left	0.000174123	-0.0577223	-3.75726	0.0153629	4208	0.639574	0.0150043	0.468444	0.0320301	974	Eye OCT	1	0.0149414
FAM13A	RNFL_thickness_left	3.44e-10	-0.0966582	-6.29283	0.0153601	4208	0.137034	-0.0477566	-1.48818	0.0320905	974	Eye OCT	0.00105597	1.57e-07
FAM13A	RNFL_thickness_right	5.6e-06	-0.0700818	-4.54666	0.0154139	4208	0.25702	-0.0366255	-1.13414	0.0322936	974	Eye OCT	1	0.000931704
FAM172A	GCIPL_thickness_left	0.00047675	0.0538497	3.49625	0.0154021	4208	0.751014	-0.0102051	-0.317395	0.0321528	974	Eye OCT	1	0.0313368
FAM172A	GCIPL_thickness_right	0.000535665	0.0533694	3.46494	0.0154027	4208	0.806577	0.00792068	0.244912	0.0323409	974	Eye OCT	1	0.0340197
FAM172A	RNFL_thickness_left	1.43e-06	-0.0743288	-4.82841	0.015394	4208	0.0472683	-0.0636246	-1.98646	0.0320292	974	Eye OCT	1	0.000287508
FAM172A	RNFL_thickness_right	5.61e-05	-0.0622091	-4.03266	0.0154263	4208	0.117964	-0.0504509	-1.56479	0.0322414	974	Eye OCT	1	0.00619612
FAM20A	ISOS_RPE_thickness_outer_subfield_left	0.000747529	-0.0520009	-3.37402	0.0154121	4208	0.137398	-0.0480919	-1.4868	0.0323459	974	Eye OCT	1	0.0428893
FCN1	ELM_ISOS_thickness_central_subfield_right	0.000769139	-0.0517561	-3.36614	0.0153755	4208	0.949142	-0.0020399	-0.0638011	0.0319728	974	Eye OCT	1	0.0437642
FEN1	GCIPL_thickness_left	2.59e-06	0.066329	4.70632	0.0140936	4992	0.412233	0.0249858	0.820289	0.0304597	1097	Eye OCT	1	0.000482677
FEN1	GCIPL_thickness_right	1.15e-06	0.0686432	4.87045	0.0140938	4992	0.471985	0.0220027	0.719507	0.0305803	1097	Eye OCT	1	0.000238414
FEN1	mean_of_vertical_disc_diameter_left	0.000279941	-0.0512405	-3.63578	0.0140934	4992	0.498348	-0.0205448	-0.67732	0.0303325	1097	Eye OCT	1	0.0212676
FEN1	RNFL_thickness_left	5.92e-08	-0.0765958	-5.42953	0.0141073	4992	0.424485	-0.0242285	-0.798969	0.0303247	1097	Eye OCT	0.181836	1.72e-05
FEN1	RNFL_thickness_right	5.77e-06	-0.0641992	-4.53963	0.014142	4992	0.973373	-0.00101769	-0.033386	0.0304827	1097	Eye OCT	1	0.000954936
FETUB	ELM_ISOS_thickness_inner_subfield_left	0.000346445	-0.0506072	-3.58032	0.0141348	4992	0.721868	-0.0107135	-0.356057	0.0300893	1097	Eye OCT	1	0.0248671
FETUB	ELM_ISOS_thickness_inner_subfield_right	2.32e-05	-0.0598617	-4.23599	0.0141317	4992	0.781595	0.00835644	0.277311	0.0301338	1097	Eye OCT	1	0.00303497
FETUB	ELM_ISOS_thickness_outer_subfield_right	8.24e-05	-0.0556884	-3.94052	0.0141323	4992	0.571816	0.017133	0.565552	0.0302944	1097	Eye OCT	1	0.0084034
FETUB	ELM_ISOS_thickness_right	4.03e-05	-0.058075	-4.10928	0.0141327	4992	0.473486	0.0217198	0.71707	0.0302897	1097	Eye OCT	1	0.00475798
FETUB	INL_ELM_thickness_outer_subfield_right	0.000739907	-0.0477067	-3.37645	0.0141293	4992	0.14267	-0.0446766	-1.46699	0.0304546	1097	Eye OCT	1	0.0425808
FETUB	INL_ELM_thickness_right	0.000804875	-0.0473809	-3.35318	0.0141301	4992	0.307977	-0.0310941	-1.01996	0.0304856	1097	Eye OCT	1	0.0451719
FETUB	INL_RPE_thickness_outer_subfield_right	0.000204761	-0.0524811	-3.71583	0.0141236	4992	0.112429	-0.0482741	-1.58867	0.0303865	1097	Eye OCT	1	0.0168643
FETUB	INL_RPE_thickness_right	0.000244658	-0.0518397	-3.67046	0.0141235	4992	0.223937	-0.0369918	-1.21683	0.0304002	1097	Eye OCT	1	0.0192532
FGD3	GCIPL_thickness_left	4.58e-06	0.0705229	4.58919	0.0153672	4208	0.878256	0.00493974	0.153221	0.0322392	974	Eye OCT	1	0.000785126
FGD3	GCIPL_thickness_right	4.24e-05	0.0630107	4.09822	0.0153751	4208	0.661014	0.0142229	0.43865	0.0324243	974	Eye OCT	1	0.00495448
FGD3	RNFL_thickness_left	2.42e-07	-0.0794969	-5.17256	0.015369	4208	0.714328	-0.0117823	-0.366158	0.0321781	974	Eye OCT	0.742537	6.06e-05
FGD3	RNFL_thickness_right	5.58e-05	-0.062154	-4.03402	0.0154075	4208	0.752097	-0.0102267	-0.315966	0.0323666	974	Eye OCT	1	0.00616653
FGF2	RNFL_thickness_left	7.51e-06	-0.0633201	-4.48354	0.0141228	4992	0.162708	-0.0423657	-1.39698	0.0303267	1097	Eye OCT	1	0.00119269
FGF2	RNFL_thickness_right	1.37e-11	-0.0956167	-6.77724	0.0141085	4992	0.44824	-0.0231345	-0.758631	0.030495	1097	Eye OCT	4.2e-05	7.76e-09
FGF21	ELM_ISOS_thickness_central_subfield_left	0.000850831	-0.0472035	-3.33774	0.0141423	4992	0.669873	-0.0129858	-0.426439	0.0304518	1097	Eye OCT	1	0.0469327
FGF21	ELM_ISOS_thickness_central_subfield_right	0.000308954	-0.0510407	-3.61022	0.0141378	4992	0.576382	-0.0169795	-0.558848	0.0303831	1097	Eye OCT	1	0.0228789
FGF21	ELM_ISOS_thickness_left	0.000295406	-0.0511334	-3.62186	0.014118	4992	0.516445	-0.0198012	-0.64905	0.030508	1097	Eye OCT	1	0.0221301
FGF21	overall_macular_thickness_right	9.65e-06	-0.0624442	-4.42939	0.0140977	4992	0.0106684	-0.0782562	-2.55784	0.0305946	1097	Eye OCT	1	0.00146977
FGFBP1	ELM_ISOS_thickness_central_subfield_left	9.86e-06	0.0627083	4.42477	0.0141721	4992	0.890346	-0.00417179	-0.137899	0.0302524	1097	Eye OCT	1	0.00149629
FGFBP1	ELM_ISOS_thickness_central_subfield_right	0.000129678	0.0543001	3.83008	0.0141773	4992	0.487691	0.0209514	0.694225	0.0301796	1097	Eye OCT	1	0.0119297
FGFBP1	ELM_ISOS_thickness_inner_subfield_left	0.00075524	0.0478034	3.37079	0.0141816	4992	0.167599	0.0415085	1.38089	0.0300592	1097	Eye OCT	1	0.0432058
FGFBP1	GCIPL_thickness_right	2.52e-05	0.059621	4.21669	0.0141393	4992	0.158554	0.0428665	1.41093	0.0303817	1097	Eye OCT	1	0.00325403
FGFR2	ISOS_RPE_thickness_inner_subfield_left	0.00035216	-0.0505547	-3.57604	0.0141371	4992	0.00279171	-0.0913586	-2.99671	0.0304863	1097	Eye OCT	1	0.0251648
FGFR2	ISOS_RPE_thickness_left	0.000904887	-0.046985	-3.32055	0.0141498	4992	0.00504441	-0.085651	-2.80997	0.0304811	1097	Eye OCT	1	0.0489477
FGR	GCIPL_thickness_left	9.88e-15	0.109195	7.76457	0.0140632	4992	0.0352622	0.0642776	2.108	0.0304923	1097	Eye OCT	3.04e-08	8.27e-12
FGR	GCIPL_thickness_right	1.83e-11	0.09487	6.73481	0.0140865	4992	0.0471177	0.0608536	1.98752	0.0306178	1097	Eye OCT	5.61e-05	1.02e-08
FGR	mean_of_vertical_disc_diameter_left	3.61e-09	-0.0832737	-5.91184	0.0140859	4992	0.75156	0.00963391	0.316664	0.0304231	1097	Eye OCT	0.0110864	1.37e-06
FGR	RNFL_thickness_left	1.56e-17	-0.120355	-8.55455	0.0140692	4992	0.109934	-0.0486074	-1.59981	0.0303832	1097	Eye OCT	4.78e-11	1.71e-14
FGR	RNFL_thickness_right	1.96e-13	-0.104074	-7.37192	0.0141176	4992	0.0202615	-0.0708919	-2.32492	0.0304922	1097	Eye OCT	6.02e-07	1.41e-10
FHIT	GCIPL_thickness_left	8.85e-06	0.0627338	4.44816	0.0141033	4992	0.226447	0.0368224	1.21025	0.0304253	1097	Eye OCT	1	0.00136702
FHIT	GCIPL_thickness_right	7.36e-07	0.0699041	4.9581	0.014099	4992	0.177753	0.0411839	1.34859	0.0305386	1097	Eye OCT	1	0.000161691
FHIT	mean_of_vertical_disc_diameter_left	0.000375631	-0.050185	-3.55908	0.0141006	4992	0.223764	-0.0368775	-1.21728	0.030295	1097	Eye OCT	1	0.0263782
FHIT	RNFL_thickness_left	1.09e-12	-0.100513	-7.13695	0.0140835	4992	0.0476376	-0.0599921	-1.98285	0.0302554	1097	Eye OCT	3.35e-06	7.16e-10
FHIT	RNFL_thickness_right	1.77e-09	-0.0851661	-6.02898	0.0141261	4992	0.458846	-0.0225651	-0.741014	0.0304517	1097	Eye OCT	0.0054349	7.1e-07
FIS1	RNFL_thickness_left	2.66e-06	-0.0663464	-4.70103	0.0141132	4992	0.0570958	-0.0574719	-1.90462	0.030175	1097	Eye OCT	1	0.000493483
FIS1	RNFL_thickness_right	9.91e-07	-0.0692444	-4.89962	0.0141326	4992	0.0412927	-0.0619354	-2.04303	0.0303155	1097	Eye OCT	1	0.000209803
FKBP14	RNFL_thickness_left	0.000138075	-0.0586818	-3.81513	0.0153813	4208	0.481036	-0.0226149	-0.704914	0.0320818	974	Eye OCT	1	0.0125215
FKBP14	RNFL_thickness_right	0.000127384	-0.0590613	-3.83505	0.0154004	4208	0.516875	-0.0209245	-0.648411	0.0322704	974	Eye OCT	1	0.0117683
FKBP1B	RNFL_thickness_left	0.000650362	-0.0481933	-3.41186	0.0141252	4992	0.731759	-0.0103654	-0.342875	0.0302308	1097	Eye OCT	1	0.0389375
FKBP1B	RNFL_thickness_right	0.000116659	-0.0545364	-3.85612	0.0141428	4992	0.669205	-0.0129824	-0.427357	0.0303784	1097	Eye OCT	1	0.0109943
FKBP4	GCIPL_thickness_left	5.82e-05	0.0567023	4.02366	0.0140922	4992	0.59241	-0.0163419	-0.535507	0.0305168	1097	Eye OCT	1	0.00637152
FKBP4	GCIPL_thickness_right	7.28e-06	0.0632617	4.49013	0.014089	4992	0.631448	0.0147	0.479826	0.0306362	1097	Eye OCT	1	0.00116199
FKBP4	RNFL_thickness_left	9.12e-09	-0.0811186	-5.75621	0.0140923	4992	0.094362	-0.0508077	-1.6743	0.0303456	1097	Eye OCT	0.0280116	3.17e-06
FKBP4	RNFL_thickness_right	1.57e-09	-0.085336	-6.04808	0.0141096	4992	0.413841	-0.0249531	-0.81747	0.0305248	1097	Eye OCT	0.00483257	6.38e-07
FKBP5	GCIPL_thickness_left	1.52e-05	0.061029	4.33026	0.0140936	4992	0.527449	0.0193015	0.63211	0.0305351	1097	Eye OCT	1	0.00214525
FKBP5	GCIPL_thickness_right	3.51e-05	0.0583877	4.14146	0.0140983	4992	0.773632	0.00882039	0.2877	0.0306583	1097	Eye OCT	1	0.00424725
FKBP5	ISOS_RPE_thickness_left	0.000369947	-0.0503691	-3.56309	0.0141363	4992	0.902218	-0.00376997	-0.122889	0.0306779	1097	Eye OCT	1	0.0260888
FKBP5	ISOS_RPE_thickness_outer_subfield_left	0.000138815	-0.0538952	-3.81325	0.0141337	4992	0.832828	0.00648324	0.211127	0.0307078	1097	Eye OCT	1	0.0125711
FKBP5	RNFL_thickness_left	7.87e-06	-0.0631477	-4.47352	0.0141159	4992	0.563434	-0.0175691	-0.577927	0.0304002	1097	Eye OCT	1	0.00123964
FKBP5	RNFL_thickness_right	8.86e-08	-0.0756671	-5.35668	0.0141258	4992	0.250681	-0.035095	-1.14932	0.0305355	1097	Eye OCT	0.272144	2.47e-05
FKBPL	GCIPL_thickness_left	0.000114871	0.0593635	3.86048	0.0153772	4208	0.802401	-0.00804172	-0.25031	0.032127	974	Eye OCT	1	0.0108616
FKBPL	RNFL_thickness_left	3.92e-09	-0.0905867	-5.90022	0.0153531	4208	0.32956	-0.0312677	-0.9755	0.032053	974	Eye OCT	0.0120336	1.47e-06
FKBPL	RNFL_thickness_right	2.22e-06	-0.0729562	-4.73897	0.0153949	4208	0.613956	-0.0162743	-0.504601	0.0322519	974	Eye OCT	1	0.000422349
FLI1	RNFL_thickness_left	0.000408828	-0.0499582	-3.53672	0.0141256	4992	0.390078	-0.026037	-0.859823	0.0302818	1097	Eye OCT	1	0.0280571
FLI1	RNFL_thickness_right	0.000105513	-0.0548888	-3.88068	0.0141441	4992	0.237044	-0.0359903	-1.18307	0.0304212	1097	Eye OCT	1	0.0101705
FLT3LG	INL_thickness_left	0.000615315	-0.0485837	-3.42697	0.0141769	4992	0.326333	-0.0297644	-0.981974	0.0303107	1097	Eye OCT	1	0.0374541
FMNL1	GCIPL_thickness_left	2.42e-05	0.0595461	4.22604	0.0140903	4992	0.137945	0.04508	1.48459	0.0303653	1097	Eye OCT	1	0.00314554
FMNL1	GCIPL_thickness_right	2.62e-05	0.059305	4.20814	0.0140929	4992	0.0583812	0.0577239	1.89484	0.0304637	1097	Eye OCT	1	0.00335205
FMNL1	RNFL_thickness_left	4.54e-06	-0.0647627	-4.58991	0.0141098	4992	0.871331	0.00490245	0.162007	0.0302608	1097	Eye OCT	1	0.000779829
FMNL1	RNFL_thickness_right	1.15e-05	-0.0620587	-4.3906	0.0141345	4992	0.404359	0.0253593	0.83419	0.0303999	1097	Eye OCT	1	0.00170987
FMR1	RNFL_thickness_left	0.000105767	-0.0548402	-3.88009	0.0141337	4992	0.498397	-0.020483	-0.677244	0.0302446	1097	Eye OCT	1	0.0101889
FNTA	GCIPL_thickness_left	0.000858542	0.0513426	3.33561	0.0153923	4208	0.730848	-0.0110616	-0.344099	0.0321466	974	Eye OCT	1	0.0472221
FNTA	INL_ELM_thickness_inner_subfield_right	0.000780056	-0.0517973	-3.36224	0.0154056	4208	0.527547	-0.0204737	-0.631988	0.0323957	974	Eye OCT	1	0.0441934
FNTA	RNFL_thickness_left	0.000113492	-0.0594873	-3.86344	0.0153975	4208	0.745837	-0.0104037	-0.324227	0.0320878	974	Eye OCT	1	0.0107673
FNTA	RNFL_thickness_right	0.000540381	-0.0534007	-3.46258	0.0154222	4208	0.746254	0.0104467	0.323677	0.0322751	974	Eye OCT	1	0.0342371
FOXJ3	RNFL_thickness_left	7.38e-06	-0.0692042	-4.48821	0.0154191	4208	0.561108	-0.0187039	-0.581401	0.0321704	974	Eye OCT	1	0.00117529
FOXJ3	RNFL_thickness_right	2.79e-05	-0.0647826	-4.1949	0.0154432	4208	0.673828	-0.0136249	-0.42103	0.0323609	974	Eye OCT	1	0.00352142
FOXO1	GCIPL_thickness_left	0.000142285	0.0536993	3.80712	0.014105	4992	0.412031	-0.0249905	-0.820644	0.0304523	1097	Eye OCT	1	0.0128173
FOXO1	GCIPL_thickness_right	0.000237847	0.0518876	3.67768	0.0141088	4992	0.90243	0.00374976	0.122621	0.03058	1097	Eye OCT	1	0.0188491
FOXO1	RNFL_thickness_left	6.25e-07	-0.0704278	-4.98982	0.0141143	4992	0.326228	-0.0297729	-0.982188	0.0303128	1097	Eye OCT	1	0.000139996
FOXO1	RNFL_thickness_right	3.51e-09	-0.0835537	-5.9165	0.0141222	4992	0.132492	-0.0458319	-1.50549	0.0304433	1097	Eye OCT	0.0107796	1.33e-06
FOXO3	RNFL_thickness_left	9.8e-05	-0.0550315	-3.89855	0.0141159	4992	0.881195	-0.00454358	-0.149491	0.0303937	1097	Eye OCT	1	0.00961198
FOXO3	RNFL_thickness_right	9.46e-06	-0.0626558	-4.4337	0.0141317	4992	0.664026	-0.0132693	-0.434482	0.0305406	1097	Eye OCT	1	0.00144604
FRMD4B	GCIPL_thickness_left	7.95e-05	0.0608393	3.94982	0.0154031	4208	0.433177	0.0252592	0.7841	0.0322143	974	Eye OCT	1	0.00817278
FRMD4B	GCIPL_thickness_right	0.000186694	0.0576146	3.73971	0.0154062	4208	0.594668	0.0172494	0.532263	0.0324077	974	Eye OCT	1	0.0157392
FRMD4B	RNFL_thickness_right	5.96e-05	-0.0620223	-4.01864	0.0154336	4208	0.201085	-0.0413556	-1.27935	0.0323255	974	Eye OCT	1	0.0064931
FRZB	ELM_ISOS_thickness_left	0.000410407	0.0500226	3.5357	0.0141479	4992	0.306755	0.031125	1.02254	0.0304389	1097	Eye OCT	1	0.0281398
FSTL1	ISOS_RPE_thickness_inner_subfield_right	0.000291783	-0.0558406	-3.62554	0.015402	4208	0.0113931	-0.0816075	-2.53533	0.0321881	974	Eye OCT	1	0.0219335
FSTL1	ISOS_RPE_thickness_outer_subfield_left	0.000183759	-0.0575736	-3.74371	0.0153788	4208	0.0509067	-0.0634632	-1.95473	0.0324664	974	Eye OCT	1	0.015555
FURIN	ELM_ISOS_thickness_central_subfield_left	0.000247074	-0.051944	-3.66794	0.0141616	4992	0.601911	0.0159095	0.521809	0.0304891	1097	Eye OCT	1	0.0193952
FURIN	ELM_ISOS_thickness_central_subfield_right	7.82e-05	-0.0559643	-3.95319	0.0141567	4992	0.262596	0.0340835	1.12086	0.0304083	1097	Eye OCT	1	0.00806799
FURIN	ELM_ISOS_thickness_inner_subfield_left	0.000183469	-0.0530042	-3.74358	0.0141587	4992	0.364786	-0.0274839	-0.906667	0.0303131	1097	Eye OCT	1	0.0155381
FUS	GCIPL_thickness_left	0.000696111	0.0478719	3.39324	0.014108	4992	0.418299	-0.0248228	-0.809688	0.0306572	1097	Eye OCT	1	0.0408119
FUS	GCIPL_thickness_right	1.04e-05	0.0622127	4.4125	0.0140992	4992	0.857785	-0.00551788	-0.179237	0.0307853	1097	Eye OCT	1	0.00157021
FUS	RNFL_thickness_left	8.6e-10	-0.0866195	-6.1454	0.014095	4992	0.00950878	-0.0790656	-2.59786	0.0304349	1097	Eye OCT	0.00264144	3.65e-07
FUS	RNFL_thickness_right	1.22e-06	-0.0686835	-4.85838	0.0141371	4992	0.135754	-0.0457552	-1.49291	0.0306484	1097	Eye OCT	1	0.000251207
FXN	RNFL_thickness_left	0.000187297	-0.052792	-3.73837	0.0141217	4992	0.0356122	-0.0634448	-2.10397	0.0301547	1097	Eye OCT	1	0.0157771
FXN	RNFL_thickness_right	1.6e-05	-0.0610599	-4.3191	0.0141372	4992	0.206156	-0.0383824	-1.26497	0.0303425	1097	Eye OCT	1	0.00223593
FXYD5	RNFL_thickness_left	0.000125444	-0.0541843	-3.83827	0.0141169	4992	0.287719	-0.0320954	-1.06367	0.0301743	1097	Eye OCT	1	0.0116329
FXYD5	RNFL_thickness_right	0.000216687	-0.0523404	-3.70146	0.0141405	4992	0.392143	-0.0259634	-0.856082	0.0303281	1097	Eye OCT	1	0.0175989
FYB1	RNFL_thickness_right	0.000820793	-0.0473601	-3.34774	0.0141469	4992	0.278338	-0.0328807	-1.08461	0.0303157	1097	Eye OCT	1	0.0457757
GAPDH	GCIPL_thickness_left	2.71e-07	0.0791968	5.15125	0.0153743	4208	0.278527	0.0347262	1.08425	0.0320277	974	Eye OCT	0.831485	6.7e-05
GAPDH	GCIPL_thickness_right	9.08e-09	0.0884692	5.75884	0.0153623	4208	0.0980126	0.0533095	1.65619	0.032188	974	Eye OCT	0.0278841	3.16e-06
GAPDH	ISOS_RPE_thickness_outer_subfield_left	0.000333989	-0.0552976	-3.59038	0.0154016	4208	0.310541	0.0327375	1.01463	0.0322656	974	Eye OCT	1	0.024222
GAPDH	RNFL_thickness_left	1.3e-10	-0.0989576	-6.44289	0.0153592	4208	0.340998	-0.0304601	-0.952672	0.0319734	974	Eye OCT	0.00040081	6.36e-08
GAPDH	RNFL_thickness_right	3.62e-08	-0.0849815	-5.51876	0.0153986	4208	0.796689	0.00829152	0.257707	0.0321742	974	Eye OCT	0.11122	1.1e-05
GBA	INL_ELM_thickness_central_subfield_right	9.5e-05	-0.0603507	-3.90679	0.0154477	4208	0.278436	0.0350993	1.08446	0.0323657	974	Eye OCT	1	0.0093752
GBP1	RNFL_thickness_left	0.000703774	-0.0523057	-3.39063	0.0154266	4208	0.0710387	-0.0580019	-1.80725	0.032094	974	Eye OCT	1	0.0411301
GBP2	GCIPL_thickness_right	0.000468903	0.0494063	3.50025	0.0141151	4992	0.329209	0.0296872	0.97615	0.0304126	1097	Eye OCT	1	0.0309659
GCC1	GCIPL_thickness_left	9.12e-05	0.0602282	3.91681	0.0153769	4208	0.464173	0.0235453	0.732288	0.0321531	974	Eye OCT	1	0.00907935
GCC1	GCIPL_thickness_right	0.000137002	0.0587003	3.81706	0.0153784	4208	0.511601	0.0212357	0.656593	0.0323423	974	Eye OCT	1	0.0124543
GCC1	RNFL_thickness_left	2.17e-06	-0.0729381	-4.74365	0.0153759	4208	0.702201	-0.0122774	-0.382466	0.0321006	974	Eye OCT	1	0.000414215
GCC1	RNFL_thickness_right	3.28e-05	-0.0640504	-4.15781	0.0154048	4208	0.319987	-0.0321124	-0.995005	0.0322737	974	Eye OCT	1	0.00401834
GCG	GCIPL_thickness_left	6.78e-05	-0.0562532	-3.98729	0.0141081	4992	0.00376399	-0.0879873	-2.90363	0.0303025	1097	Eye OCT	1	0.00719816
GCG	GCIPL_thickness_right	5.16e-05	-0.0571714	-4.05189	0.0141098	4992	0.0552265	-0.0585101	-1.91917	0.0304871	1097	Eye OCT	1	0.00578722
GCHFR	RNFL_thickness_left	1.03e-08	-0.0880641	-5.73664	0.0153512	4208	0.00506262	-0.090077	-2.80955	0.032061	974	Eye OCT	0.0317612	3.56e-06
GCHFR	RNFL_thickness_right	1.31e-06	-0.0745615	-4.84554	0.0153877	4208	0.830465	-0.00693475	-0.214163	0.0323807	974	Eye OCT	1	0.000266894
GCLM	mean_of_vertical_disc_diameter_left	0.000650381	-0.0524787	-3.41226	0.0153795	4208	0.721419	0.011473	0.356669	0.0321671	974	Eye OCT	1	0.0389379
GCLM	RNFL_thickness_left	8.78e-05	-0.0605217	-3.92583	0.0154163	4208	0.167139	-0.0445602	-1.38251	0.0322314	974	Eye OCT	1	0.00882293
GCLM	RNFL_thickness_right	0.000587388	-0.0531215	-3.44	0.0154423	4208	0.687287	0.0130661	0.402663	0.0324493	974	Eye OCT	1	0.0362954
GDF15	INL_RPE_thickness_central_subfield_left	0.000781259	-0.0475081	-3.36143	0.0141333	4992	0.231545	-0.0362962	-1.19707	0.030321	1097	Eye OCT	1	0.0442412
GDF15	INL_RPE_thickness_inner_subfield_left	0.0002744	-0.0514268	-3.64095	0.0141246	4992	0.0323603	-0.0651327	-2.14271	0.0303974	1097	Eye OCT	1	0.0209617
GDF15	ISOS_RPE_thickness_central_subfield_left	0.00085709	-0.0471979	-3.3357	0.0141493	4992	0.00954414	-0.0784217	-2.59658	0.0302019	1097	Eye OCT	1	0.0471677
GDF15	ISOS_RPE_thickness_inner_subfield_left	8.19e-05	-0.0556511	-3.94207	0.0141172	4992	0.00903182	-0.0794029	-2.6156	0.0303575	1097	Eye OCT	1	0.00835954
GDF15	ISOS_RPE_thickness_left	3.51e-06	-0.0655658	-4.64385	0.0141189	4992	0.00225079	-0.0927935	-3.06233	0.0303016	1097	Eye OCT	1	0.000625341
GDF15	ISOS_RPE_thickness_outer_subfield_left	2.33e-06	-0.0667469	-4.72789	0.0141177	4992	0.00657168	-0.0826709	-2.72311	0.030359	1097	Eye OCT	1	0.000440736
GDF15	ISOS_RPE_thickness_outer_subfield_right	6.42e-07	-0.0703549	-4.98475	0.014114	4992	0.000178956	-0.112839	-3.76014	0.0300091	1097	Eye OCT	1	0.000143253
GDF15	ISOS_RPE_thickness_right	1.23e-05	-0.0618055	-4.3758	0.0141244	4992	0.000314633	-0.108537	-3.61468	0.0300266	1097	Eye OCT	1	0.00180805
GDF15	overall_macular_thickness_right	0.000337593	-0.0505856	-3.5871	0.0141021	4992	0.352114	-0.0283711	-0.930901	0.0304771	1097	Eye OCT	1	0.0244026
GDF15	RNFL_thickness_left	1.95e-05	-0.0603234	-4.27418	0.0141134	4992	0.158582	-0.0425149	-1.41084	0.0301345	1097	Eye OCT	1	0.00264009
GDF15	RNFL_thickness_right	0.000118923	-0.0544605	-3.8514	0.0141405	4992	0.875012	-0.00476879	-0.157333	0.0303101	1097	Eye OCT	1	0.011163
GFER	GCIPL_thickness_left	5.81e-05	0.0567951	4.0238	0.0141148	4992	0.663695	-0.0132691	-0.434937	0.030508	1097	Eye OCT	1	0.00636883
GFER	RNFL_thickness_left	2.75e-07	-0.0726969	-5.14693	0.0141243	4992	0.0382645	-0.0628892	-2.07456	0.0303144	1097	Eye OCT	0.84474	6.79e-05
GFER	RNFL_thickness_right	1.33e-07	-0.0747216	-5.28275	0.0141445	4992	0.0333984	-0.0648797	-2.13	0.03046	1097	Eye OCT	0.40764	3.55e-05
GFRA1	INL_RPE_thickness_inner_subfield_right	0.000657123	-0.0482953	-3.40903	0.0141669	4992	0.298759	-0.0317185	-1.0396	0.0305103	1097	Eye OCT	1	0.0392053
GFRA3	ELM_ISOS_thickness_inner_subfield_left	0.000568794	0.0488538	3.44831	0.0141675	4992	0.75173	0.00953562	0.31644	0.0301341	1097	Eye OCT	1	0.0355078
GFRA3	ELM_ISOS_thickness_left	0.000546943	0.0489361	3.4589	0.0141479	4992	0.507012	0.0201477	0.66372	0.0303558	1097	Eye OCT	1	0.0345361
GGACT	GCIPL_thickness_left	0.000428056	0.0542286	3.52497	0.0153841	4208	0.904426	0.00386928	0.120104	0.0322161	974	Eye OCT	1	0.029011
GGACT	RNFL_thickness_left	7.92e-07	-0.0760241	-4.94488	0.0153743	4208	0.40132	-0.0269905	-0.839642	0.0321453	974	Eye OCT	1	0.000172289
GGACT	RNFL_thickness_right	1.38e-05	-0.0670394	-4.35215	0.0154037	4208	0.328724	-0.0315912	-0.977189	0.0323287	974	Eye OCT	1	0.00198099
GGCT	GCIPL_thickness_left	5.55e-05	0.062012	4.03534	0.0153672	4208	0.983031	0.00068558	0.0212751	0.0322245	974	Eye OCT	1	0.00613896
GGCT	GCIPL_thickness_right	1.61e-05	0.0663342	4.31777	0.0153631	4208	0.433105	0.0254102	0.784221	0.0324019	974	Eye OCT	1	0.00225235
GGCT	RNFL_thickness_left	1.15e-08	-0.087777	-5.71857	0.0153495	4208	0.147849	-0.0465353	-1.44835	0.0321299	974	Eye OCT	0.0353014	3.91e-06
GGCT	RNFL_thickness_right	1.37e-07	-0.0811758	-5.27884	0.0153776	4208	0.636922	-0.015274	-0.472158	0.0323493	974	Eye OCT	0.419613	3.64e-05
GGH	INL_RPE_thickness_left	0.000503366	-0.049117	-3.48125	0.014109	4992	0.907312	-0.00355919	-0.116457	0.0305623	1097	Eye OCT	1	0.032551
GGH	INL_RPE_thickness_outer_subfield_left	0.000364575	-0.0503239	-3.56694	0.0141084	4992	0.997289	-0.000103769	-0.00339839	0.0305349	1097	Eye OCT	1	0.0258083
GGH	ISOS_RPE_thickness_central_subfield_left	0.000750712	-0.0476991	-3.37245	0.0141438	4992	0.106913	-0.0490067	-1.61357	0.0303715	1097	Eye OCT	1	0.0430197
GGH	ISOS_RPE_thickness_central_subfield_right	2.66e-05	-0.0594034	-4.20454	0.0141284	4992	0.592475	-0.0162753	-0.535413	0.0303976	1097	Eye OCT	1	0.00339496
GGH	ISOS_RPE_thickness_inner_subfield_left	1.42e-05	-0.0612892	-4.34451	0.0141073	4992	0.483668	-0.0214116	-0.700658	0.0305593	1097	Eye OCT	1	0.00203288
GGH	ISOS_RPE_thickness_inner_subfield_right	7.17e-05	-0.056152	-3.97401	0.0141298	4992	0.577729	-0.0169286	-0.556875	0.0303992	1097	Eye OCT	1	0.00751633
GGH	ISOS_RPE_thickness_left	2.3e-05	-0.059834	-4.23792	0.0141187	4992	0.21175	-0.0381396	-1.24951	0.0305236	1097	Eye OCT	1	0.00301471
GGH	ISOS_RPE_thickness_outer_subfield_left	1.76e-05	-0.0606668	-4.29714	0.014118	4992	0.163929	-0.0425517	-1.39293	0.0305484	1097	Eye OCT	1	0.00242504
GGH	ISOS_RPE_thickness_outer_subfield_right	6.38e-05	-0.0565075	-4.00157	0.0141213	4992	0.388692	-0.0261347	-0.862342	0.0303067	1097	Eye OCT	1	0.00686482
GGH	ISOS_RPE_thickness_right	0.000280961	-0.0513516	-3.63484	0.0141276	4992	0.421933	-0.0243511	-0.80338	0.0303108	1097	Eye OCT	1	0.0213282
GGT1	overall_macular_thickness_left	0.000358263	-0.050523	-3.57153	0.0141461	4992	0.0519903	-0.0591135	-1.94537	0.0303867	1097	Eye OCT	1	0.0254856
GGT1	overall_macular_thickness_right	5.11e-05	-0.0572847	-4.0539	0.0141307	4992	0.095474	-0.05086	-1.66867	0.0304794	1097	Eye OCT	1	0.00574805
GHRL	ISOS_RPE_thickness_inner_subfield_right	0.000591677	0.0487009	3.43761	0.0141671	4992	0.777387	-0.00856731	-0.282797	0.0302949	1097	Eye OCT	1	0.0364761
GIGYF2	GCIPL_thickness_left	1.29e-05	0.067222	4.36753	0.0153913	4208	0.338582	0.0309754	0.957451	0.032352	974	Eye OCT	1	0.00187009
GIGYF2	GCIPL_thickness_right	0.000165941	0.0580491	3.76933	0.0154004	4208	0.247031	0.0376834	1.1583	0.0325333	974	Eye OCT	1	0.0144071
GIGYF2	RNFL_thickness_left	1.32e-07	-0.0813332	-5.28573	0.0153873	4208	0.901711	-0.0039911	-0.123534	0.0323078	974	Eye OCT	0.404224	3.52e-05
GIGYF2	RNFL_thickness_right	1.97e-06	-0.0734281	-4.76303	0.0154163	4208	0.686313	-0.0131271	-0.403987	0.0324939	974	Eye OCT	1	0.000382113
GIMAP7	RNFL_thickness_left	1.9e-05	-0.065902	-4.28118	0.0153934	4208	0.176432	-0.0432837	-1.35283	0.031995	974	Eye OCT	1	0.00258034
GIMAP8	RNFL_thickness_left	0.000141307	-0.0586338	-3.80939	0.0153919	4208	0.212567	-0.0399242	-1.24737	0.0320066	974	Eye OCT	1	0.0127461
GIPC2	ELM_ISOS_thickness_central_subfield_left	8.14e-05	-0.0607033	-3.94404	0.0153912	4208	0.757529	-0.00998113	-0.308816	0.0323206	974	Eye OCT	1	0.00832225
GIPC2	RNFL_thickness_left	0.000145747	-0.0585116	-3.80171	0.0153909	4208	0.243466	-0.0375306	-1.16709	0.0321574	974	Eye OCT	1	0.0130504
GIPC3	GCIPL_thickness_left	0.000658612	0.0524244	3.40882	0.015379	4208	0.981568	-0.000743489	-0.023109	0.0321732	974	Eye OCT	1	0.0392659
GIPC3	GCIPL_thickness_right	0.000250255	0.0563549	3.66515	0.0153759	4208	0.725943	0.0113459	0.350631	0.0323586	974	Eye OCT	1	0.0195818
GIPC3	RNFL_thickness_left	0.000155369	-0.0582491	-3.78579	0.0153863	4208	0.994845	0.000207533	0.00646238	0.0321141	974	Eye OCT	1	0.0137058
GIPC3	RNFL_thickness_right	0.000126157	-0.0591153	-3.83744	0.0154049	4208	0.530809	-0.0202489	-0.627001	0.0322949	974	Eye OCT	1	0.0116806
GIT1	GCIPL_thickness_left	1.62e-06	0.0738812	4.80309	0.015382	4208	0.318756	0.0322561	0.997538	0.0323357	974	Eye OCT	1	0.000321039
GIT1	GCIPL_thickness_right	1.26e-05	0.0672939	4.37275	0.0153894	4208	0.261863	0.0365087	1.12266	0.0325196	974	Eye OCT	1	0.00183475
GIT1	RNFL_thickness_left	6.72e-10	-0.095072	-6.18698	0.0153665	4208	0.549987	-0.0193074	-0.597993	0.0322871	974	Eye OCT	0.00206453	2.91e-07
GIT1	RNFL_thickness_right	2.53e-07	-0.0795562	-5.16364	0.015407	4208	0.273513	-0.0355657	-1.09564	0.0324612	974	Eye OCT	0.778585	6.32e-05
GLA	RNFL_thickness_left	4.46e-05	-0.0629395	-4.08674	0.0154009	4208	0.0278052	-0.0705003	-2.2034	0.0319961	974	Eye OCT	1	0.00515737
GLA	RNFL_thickness_right	8.41e-07	-0.0760005	-4.93309	0.0154063	4208	0.111558	-0.05132	-1.59271	0.0322219	974	Eye OCT	1	0.00018183
GLO1	GCIPL_thickness_left	2.66e-05	0.0593201	4.20485	0.0141076	4992	0.47562	0.0217406	0.713615	0.0304654	1097	Eye OCT	1	0.00339149
GLO1	GCIPL_thickness_right	0.00014309	0.0537159	3.80572	0.0141145	4992	0.147734	0.0442718	1.44862	0.0305613	1097	Eye OCT	1	0.012875
GLO1	mean_of_vertical_disc_diameter_left	5.74e-06	-0.0639801	-4.54063	0.0140906	4992	0.881697	0.00451652	0.148854	0.030342	1097	Eye OCT	1	0.000951259
GLO1	RNFL_thickness_left	8.67e-11	-0.0916673	-6.50266	0.0140969	4992	0.0229335	-0.0689362	-2.27781	0.0302643	1097	Eye OCT	0.000266209	4.35e-08
GLO1	RNFL_thickness_right	1.28e-10	-0.0909724	-6.44276	0.0141201	4992	0.049146	-0.059936	-1.96955	0.0304313	1097	Eye OCT	0.00039448	6.27e-08
GLOD4	GCIPL_thickness_left	3.64e-10	0.0883675	6.28141	0.0140681	4992	0.13103	0.0460308	1.5112	0.0304597	1097	Eye OCT	0.0011186	1.65e-07
GLOD4	GCIPL_thickness_right	4.56e-11	0.0928173	6.59927	0.0140648	4992	0.0510123	0.0596937	1.95356	0.0305564	1097	Eye OCT	0.000140166	2.39e-08
GLOD4	mean_of_vertical_disc_diameter_left	1.12e-06	-0.0686327	-4.87539	0.0140774	4992	0.59831	-0.0159982	-0.526989	0.0303577	1097	Eye OCT	1	0.000233309
GLOD4	RNFL_thickness_left	2.37e-13	-0.103374	-7.3462	0.0140717	4992	0.00454983	-0.0859889	-2.84327	0.030243	1097	Eye OCT	7.28e-07	1.69e-10
GLOD4	RNFL_thickness_right	1.06e-11	-0.0961195	-6.81487	0.0141044	4992	0.220646	-0.0373591	-1.22552	0.0304842	1097	Eye OCT	3.24e-05	6.09e-09
GLRX	GCIPL_thickness_left	1.31e-07	0.0744617	5.2846	0.0140903	4992	0.0132771	0.0751834	2.48036	0.0303115	1097	Eye OCT	0.40356	3.52e-05
GLRX	GCIPL_thickness_right	2.74e-07	0.0725533	5.14754	0.0140948	4992	0.00395178	0.0877982	2.88823	0.0303986	1097	Eye OCT	0.842039	6.77e-05
GLRX	mean_of_vertical_disc_diameter_left	5.01e-06	-0.0643707	-4.56937	0.0140874	4992	0.293578	-0.03179	-1.05082	0.0302526	1097	Eye OCT	1	0.000847629
GLRX	RNFL_thickness_left	9.79e-13	-0.100713	-7.15206	0.0140817	4992	0.0470758	-0.0600495	-1.9879	0.0302075	1097	Eye OCT	3.01e-06	6.47e-10
GLRX	RNFL_thickness_right	4.18e-10	-0.0883937	-6.25991	0.0141206	4992	0.801912	-0.00763111	-0.250936	0.0304106	1097	Eye OCT	0.00128285	1.88e-07
GLRX5	ELM_ISOS_thickness_central_subfield_right	0.00020606	-0.0571276	-3.71475	0.0153786	4208	0.482331	-0.0225651	-0.702834	0.0321059	974	Eye OCT	1	0.0169436
GLRX5	RNFL_thickness_left	0.000514452	-0.0535075	-3.47583	0.0153942	4208	0.21214	-0.0401239	-1.24854	0.0321367	974	Eye OCT	1	0.0330663
GLRX5	RNFL_thickness_right	0.000556434	-0.0532496	-3.45467	0.0154138	4208	0.407735	-0.0267849	-0.828253	0.032339	974	Eye OCT	1	0.0349529
GM2A	INL_RPE_thickness_inner_subfield_right	0.000889266	-0.0511534	-3.32579	0.0153808	4208	0.881475	0.00483166	0.149139	0.032397	974	Eye OCT	1	0.0483735
GM2A	ISOS_RPE_thickness_left	0.000924213	-0.0509888	-3.31501	0.0153812	4208	0.0165741	-0.0776627	-2.40027	0.0323559	974	Eye OCT	1	0.0496715
GM2A	ISOS_RPE_thickness_outer_subfield_left	0.000449492	-0.054008	-3.51197	0.0153783	4208	0.0211535	-0.0748226	-2.30906	0.032404	974	Eye OCT	1	0.0300307
GM2A	ISOS_RPE_thickness_outer_subfield_right	0.00057562	-0.0530141	-3.44549	0.0153865	4208	0.261076	-0.0362417	-1.12452	0.0322286	974	Eye OCT	1	0.0357994
GMFG	GCIPL_thickness_left	0.00081684	0.0515311	3.34946	0.0153849	4208	0.627409	-0.0156299	-0.485535	0.0321911	974	Eye OCT	1	0.0456245
GMFG	RNFL_thickness_left	4.15e-06	-0.0708932	-4.60983	0.0153787	4208	0.359418	-0.029453	-0.916917	0.0321218	974	Eye OCT	1	0.000722096
GMFG	RNFL_thickness_right	4.19e-05	-0.0631786	-4.10087	0.0154062	4208	0.262782	-0.0361948	-1.1205	0.0323023	974	Eye OCT	1	0.00490929
GMPR	GCIPL_thickness_left	7.73e-07	0.0697899	4.94832	0.0141038	4992	0.156615	0.0432012	1.41754	0.0304762	1097	Eye OCT	1	0.000168754
GMPR	GCIPL_thickness_right	8.88e-09	0.0811899	5.76064	0.0140939	4992	0.197257	0.0394797	1.2902	0.0305996	1097	Eye OCT	0.0272915	3.09e-06
GMPR	mean_of_vertical_disc_diameter_left	9.18e-05	-0.0552097	-3.91451	0.0141039	4992	0.119749	-0.0472415	-1.55707	0.0303401	1097	Eye OCT	1	0.00913195
GMPR	RNFL_thickness_left	2.72e-07	-0.0727266	-5.14881	0.0141249	4992	0.0684308	-0.0553073	-1.82399	0.0303222	1097	Eye OCT	0.836405	6.74e-05
GMPR	RNFL_thickness_right	1.82e-08	-0.0797189	-5.63797	0.0141396	4992	0.868225	0.00506453	0.165954	0.0305177	1097	Eye OCT	0.0557788	5.92e-06
GMPR2	GCIPL_thickness_left	1.54e-06	0.0739556	4.81291	0.0153661	4208	0.853827	0.00593236	0.184288	0.0321907	974	Eye OCT	1	0.000307553
GMPR2	GCIPL_thickness_right	3.1e-07	0.0787275	5.12529	0.0153606	4208	0.363738	0.02941	0.908701	0.0323649	974	Eye OCT	0.953789	7.57e-05
GMPR2	mean_of_vertical_disc_diameter_left	0.00011391	-0.0592888	-3.86254	0.0153497	4208	0.806672	0.00784233	0.24479	0.032037	974	Eye OCT	1	0.0107977
GMPR2	RNFL_thickness_left	2e-10	-0.0978635	-6.37696	0.0153464	4208	0.0351652	-0.0676237	-2.10946	0.0320573	974	Eye OCT	0.00061505	9.49e-08
GMPR2	RNFL_thickness_right	7.22e-08	-0.083016	-5.39529	0.0153868	4208	0.301237	-0.0334109	-1.03434	0.0323015	974	Eye OCT	0.221783	2.06e-05
GNE	GCIPL_thickness_left	0.000235554	0.0519477	3.68016	0.0141156	4992	0.928025	-0.00274644	-0.0903516	0.0303972	1097	Eye OCT	1	0.0187113
GNE	RNFL_thickness_left	9.68e-06	-0.062582	-4.42868	0.0141311	4992	0.0856177	-0.0519965	-1.72056	0.0302206	1097	Eye OCT	1	0.00147361
GNE	RNFL_thickness_right	7.72e-09	-0.0817559	-5.78448	0.0141337	4992	0.284124	-0.0325719	-1.07164	0.0303946	1097	Eye OCT	0.0237118	2.72e-06
GNPDA2	RNFL_thickness_left	0.000336479	-0.0553167	-3.58843	0.0154153	4208	0.0493807	-0.0630413	-1.9678	0.0320364	974	Eye OCT	1	0.0243444
GNPDA2	RNFL_thickness_right	0.000673245	-0.0525292	-3.4028	0.015437	4208	0.888833	-0.00451451	-0.139818	0.0322885	974	Eye OCT	1	0.0398948
GOLGA3	GCIPL_thickness_left	5.23e-05	0.0623467	4.04943	0.0153964	4208	0.946842	0.00215941	0.0666911	0.0323793	974	Eye OCT	1	0.0058475
GOLGA3	GCIPL_thickness_right	5.4e-05	0.0622328	4.04197	0.0153967	4208	0.807494	0.00793753	0.243728	0.0325672	974	Eye OCT	1	0.00600031
GOLGA3	RNFL_thickness_left	0.000624256	-0.0527799	-3.42345	0.0154172	4208	0.745625	-0.0104875	-0.324507	0.0323182	974	Eye OCT	1	0.0378368
GOPC	GCIPL_thickness_left	1.01e-05	0.0623024	4.4202	0.0140949	4992	0.90087	0.00379535	0.124591	0.0304624	1097	Eye OCT	1	0.0015222
GOPC	GCIPL_thickness_right	2e-05	0.0601881	4.2689	0.0140992	4992	0.705756	0.0115485	0.377662	0.030579	1097	Eye OCT	1	0.00269067
GOPC	RNFL_thickness_left	1.29e-08	-0.080333	-5.69708	0.0141007	4992	0.211687	-0.0378718	-1.24968	0.0303052	1097	Eye OCT	0.039596	4.34e-06
GOPC	RNFL_thickness_right	1.25e-08	-0.0805335	-5.70239	0.0141228	4992	0.169634	-0.0418466	-1.3743	0.0304494	1097	Eye OCT	0.0383903	4.22e-06
GORASP2	RNFL_thickness_left	0.000232671	-0.056796	-3.68382	0.0154177	4208	0.823254	-0.00715247	-0.223423	0.0320132	974	Eye OCT	1	0.0185441
GOT1	RNFL_thickness_left	2.87e-05	-0.064392	-4.18839	0.0153739	4208	0.183038	-0.0428771	-1.33243	0.0321797	974	Eye OCT	1	0.00360524
GOT1	RNFL_thickness_right	1.75e-05	-0.0661759	-4.2995	0.0153915	4208	0.816692	-0.0075117	-0.231866	0.0323967	974	Eye OCT	1	0.00241093
GP1BA	INL_ELM_thickness_inner_subfield_right	4.63e-05	-0.0576567	-4.07695	0.0141421	4992	0.0198079	-0.0711584	-2.33345	0.0304949	1097	Eye OCT	1	0.00531861
GP1BA	INL_ELM_thickness_outer_subfield_right	0.000833056	-0.0472869	-3.34362	0.0141425	4992	0.117996	-0.0477978	-1.56449	0.0305516	1097	Eye OCT	1	0.0462418
GP1BA	INL_ELM_thickness_right	0.000112193	-0.0546522	-3.86568	0.0141378	4992	0.0682128	-0.0557751	-1.82543	0.0305545	1097	Eye OCT	1	0.0106688
GP1BA	INL_RPE_thickness_inner_subfield_left	0.000346456	-0.0506264	-3.58032	0.0141402	4992	0.00305917	-0.0903582	-2.96847	0.0304394	1097	Eye OCT	1	0.0248671
GP1BA	INL_RPE_thickness_inner_subfield_right	7.18e-05	-0.0561678	-3.97346	0.0141357	4992	0.00982079	-0.0787242	-2.58668	0.0304344	1097	Eye OCT	1	0.00752968
GP1BA	INL_RPE_thickness_left	0.000244167	-0.0518609	-3.67097	0.0141273	4992	0.0188231	-0.0716909	-2.35258	0.0304733	1097	Eye OCT	1	0.019223
GP1BA	INL_RPE_thickness_outer_subfield_left	0.000748588	-0.0476656	-3.37323	0.0141305	4992	0.058354	-0.0577482	-1.89505	0.0304732	1097	Eye OCT	1	0.042934
GP1BA	INL_RPE_thickness_outer_subfield_right	0.000281804	-0.0513762	-3.63407	0.0141374	4992	0.0445656	-0.0612699	-2.01108	0.0304661	1097	Eye OCT	1	0.0213785
GP1BA	INL_RPE_thickness_right	0.000147954	-0.0536767	-3.79742	0.0141351	4992	0.0420304	-0.0620134	-2.03565	0.0304637	1097	Eye OCT	1	0.0131988
GP6	RNFL_thickness_left	4.66e-05	-0.0575467	-4.07553	0.01412	4992	0.504158	-0.0201863	-0.668186	0.0302106	1097	Eye OCT	1	0.00534345
GP6	RNFL_thickness_right	0.000504451	-0.0492466	-3.48067	0.0141486	4992	0.338062	-0.0290905	-0.958428	0.0303523	1097	Eye OCT	1	0.032596
GPI	GCIPL_thickness_left	0.000580329	0.0529853	3.44328	0.015388	4208	0.934497	-0.00264453	-0.0822098	0.0321681	974	Eye OCT	1	0.035991
GPI	RNFL_thickness_left	3.1e-05	-0.0641862	-4.17063	0.0153901	4208	0.357271	-0.0295601	-0.921025	0.0320948	974	Eye OCT	1	0.00384083
GPI	RNFL_thickness_right	1.71e-05	-0.066324	-4.30471	0.0154073	4208	0.824306	-0.00717193	-0.222071	0.0322957	974	Eye OCT	1	0.00236599
GPIHBP1	GCIPL_thickness_left	0.000374848	0.0549291	3.56009	0.0154291	4208	0.0912226	0.0541526	1.69069	0.0320298	974	Eye OCT	1	0.0263341
GPKOW	RNFL_thickness_left	5.2e-07	-0.0709305	-5.02525	0.0141148	4992	0.00327365	-0.0889206	-2.94741	0.0301691	1097	Eye OCT	1	0.000119344
GPKOW	RNFL_thickness_right	1.07e-05	-0.0623313	-4.40652	0.0141452	4992	0.753079	0.00957768	0.314662	0.030438	1097	Eye OCT	1	0.00160706
GRAP2	GCIPL_thickness_left	0.000167584	0.0531005	3.76632	0.0140987	4992	0.721355	0.0108459	0.356742	0.0304026	1097	Eye OCT	1	0.0145141
GRAP2	GCIPL_thickness_right	0.000352571	0.0504291	3.57573	0.0141032	4992	0.545003	0.018477	0.605457	0.0305174	1097	Eye OCT	1	0.0251831
GRAP2	ISOS_RPE_thickness_outer_subfield_left	0.000521123	-0.0490787	-3.47193	0.0141359	4992	0.959974	-0.00153461	-0.0501976	0.0305713	1097	Eye OCT	1	0.0333631
GRAP2	RNFL_thickness_left	7.05e-06	-0.0634709	-4.49694	0.0141142	4992	0.561966	-0.0175566	-0.580104	0.0302645	1097	Eye OCT	1	0.00113123
GRAP2	RNFL_thickness_right	1.44e-06	-0.0681871	-4.82499	0.0141321	4992	0.384587	-0.0264491	-0.869831	0.0304072	1097	Eye OCT	1	0.000290391
GRHPR	GCIPL_thickness_left	0.000137262	0.0586979	3.81659	0.0153797	4208	0.206157	0.0408094	1.26506	0.0322587	974	Eye OCT	1	0.0124716
GRHPR	GCIPL_thickness_right	0.000294485	0.0557329	3.62315	0.0153824	4208	0.0271798	0.0716597	2.21234	0.0323909	974	Eye OCT	1	0.0220783
GRHPR	mean_of_vertical_disc_diameter_left	0.000529552	-0.0532442	-3.46804	0.0153528	4208	0.769134	-0.00943329	-0.293591	0.0321307	974	Eye OCT	1	0.0337424
GRHPR	RNFL_thickness_left	1.31e-08	-0.0874929	-5.69645	0.0153592	4208	0.137793	-0.0478109	-1.48531	0.0321893	974	Eye OCT	0.0401577	4.4e-06
GRHPR	RNFL_thickness_right	3.43e-09	-0.0910505	-5.92248	0.0153737	4208	0.815069	0.00758339	0.233956	0.0324137	974	Eye OCT	0.0105241	1.3e-06
GRK5	RNFL_thickness_right	0.000769161	-0.0476377	-3.36574	0.0141537	4992	0.497263	-0.0206744	-0.679033	0.0304468	1097	Eye OCT	1	0.0437642
GRPEL1	RNFL_thickness_left	0.000388848	-0.0501566	-3.54996	0.0141288	4992	0.0433219	-0.0609717	-2.02298	0.0301395	1097	Eye OCT	1	0.0270503
GRPEL1	RNFL_thickness_right	0.000278569	-0.0514645	-3.63705	0.01415	4992	0.385168	-0.0263536	-0.868768	0.0303344	1097	Eye OCT	1	0.021187
GSAP	RNFL_thickness_left	0.000528676	-0.0490526	-3.46806	0.0141441	4992	0.673901	-0.0127256	-0.420916	0.0302331	1097	Eye OCT	1	0.0337006
GSN	ELM_ISOS_thickness_central_subfield_left	0.000122921	0.0592944	3.84384	0.0154258	4208	0.876294	0.00504438	0.155711	0.0323958	974	Eye OCT	1	0.0114539
GSR	RNFL_thickness_left	1.44e-06	-0.0743072	-4.82582	0.0153978	4208	0.857996	-0.00579609	-0.178974	0.032385	974	Eye OCT	1	0.000290719
GSR	RNFL_thickness_right	0.000395839	-0.0547347	-3.54571	0.0154369	4208	0.454354	-0.0243743	-0.748482	0.032565	974	Eye OCT	1	0.0274057
GTPBP2	GCIPL_thickness_left	0.000231432	0.0567103	3.68518	0.0153888	4208	0.868333	0.00534726	0.165821	0.0322472	974	Eye OCT	1	0.0184711
GTPBP2	GCIPL_thickness_right	0.000709962	0.0521541	3.38822	0.0153927	4208	0.665836	0.0140109	0.432004	0.0324324	974	Eye OCT	1	0.0413779
GTPBP2	RNFL_thickness_left	6.79e-07	-0.0765165	-4.9749	0.0153805	4208	0.702895	-0.0122799	-0.38153	0.0321859	974	Eye OCT	1	0.000150689
GTPBP2	RNFL_thickness_right	2.64e-06	-0.0724609	-4.70383	0.0154046	4208	0.422506	-0.0259708	-0.802427	0.0323653	974	Eye OCT	1	0.000489867
GUCA2A	ELM_ISOS_thickness_inner_subfield_left	0.000732527	0.0478199	3.37921	0.0141512	4992	0.335757	0.0289885	0.963014	0.0301018	1097	Eye OCT	1	0.0422796
GUSB	INL_RPE_thickness_inner_subfield_left	0.000699768	-0.0480197	-3.3918	0.0141576	4992	0.0545196	-0.0587285	-1.92479	0.0305117	1097	Eye OCT	1	0.0409602
GUSB	INL_RPE_thickness_left	0.000265147	-0.051619	-3.64979	0.014143	4992	0.0691732	-0.0554921	-1.81911	0.0305052	1097	Eye OCT	1	0.020442
GUSB	INL_RPE_thickness_outer_subfield_left	0.000700099	-0.0479781	-3.39167	0.0141459	4992	0.140359	-0.0449946	-1.47554	0.0304936	1097	Eye OCT	1	0.0409745
GUSB	INL_RPE_thickness_outer_subfield_right	0.000887038	-0.0470843	-3.32612	0.0141559	4992	0.184006	-0.0405442	-1.32937	0.0304987	1097	Eye OCT	1	0.0482907
GUSB	INL_RPE_thickness_right	0.000579425	-0.048737	-3.44329	0.0141542	4992	0.137457	-0.0453235	-1.48643	0.0304915	1097	Eye OCT	1	0.0359536
GUSB	ISOS_RPE_thickness_inner_subfield_left	0.000321325	-0.0509449	-3.6	0.0141514	4992	0.0888386	-0.0519695	-1.7031	0.0305147	1097	Eye OCT	1	0.0235391
GUSB	ISOS_RPE_thickness_left	7.06e-05	-0.056314	-3.97768	0.0141575	4992	0.164677	-0.0424201	-1.39046	0.0305079	1097	Eye OCT	1	0.00742395
GUSB	ISOS_RPE_thickness_outer_subfield_left	3.69e-05	-0.0584601	-4.12979	0.0141557	4992	0.307583	-0.0311858	-1.02079	0.0305507	1097	Eye OCT	1	0.00442483
GUSB	ISOS_RPE_thickness_outer_subfield_right	0.000227041	-0.052246	-3.68956	0.0141605	4992	0.873336	-0.0048327	-0.159461	0.0303064	1097	Eye OCT	1	0.0182187
GUSB	overall_macular_thickness_right	9.16e-06	-0.0627152	-4.44069	0.0141229	4992	0.70172	-0.0117188	-0.383101	0.0305894	1097	Eye OCT	1	0.00140759
GUSB	RNFL_thickness_left	0.000126151	-0.054288	-3.83688	0.014149	4992	0.73079	0.010415	0.344165	0.0302617	1097	Eye OCT	1	0.0116805
GUSB	RNFL_thickness_right	0.000193242	-0.0528696	-3.73049	0.0141723	4992	0.610496	-0.0154935	-0.509515	0.0304083	1097	Eye OCT	1	0.0161485
GYS1	GCIPL_thickness_left	0.000114092	0.054496	3.86157	0.0141124	4992	0.645703	0.0140092	0.45987	0.0304635	1097	Eye OCT	1	0.0108095
GYS1	GCIPL_thickness_right	0.00031882	0.0508519	3.60204	0.0141175	4992	0.820213	0.0069526	0.227327	0.0305842	1097	Eye OCT	1	0.023408
GYS1	RNFL_thickness_left	4.85e-07	-0.0711544	-5.03869	0.0141216	4992	0.153686	-0.0432608	-1.42764	0.0303023	1097	Eye OCT	1	0.000112207
GYS1	RNFL_thickness_right	3.72e-07	-0.071985	-5.08978	0.014143	4992	0.101622	-0.0498775	-1.63844	0.030442	1097	Eye OCT	1	8.87e-05
GZMB	GCIPL_thickness_right	4.07e-05	0.0578589	4.10703	0.0140878	4992	0.941728	-0.00222725	-0.0731154	0.0304622	1097	Eye OCT	1	0.00479496
GZMB	RNFL_thickness_left	6.58e-07	-0.0702054	-4.97975	0.0140982	4992	0.00222028	-0.0922332	-3.06644	0.0300782	1097	Eye OCT	1	0.000146523
GZMB	RNFL_thickness_right	0.000157933	-0.0534472	-3.78116	0.0141352	4992	0.0772945	-0.0536036	-1.7683	0.0303137	1097	Eye OCT	1	0.0138762
GZMH	RNFL_thickness_left	0.000394559	-0.0501752	-3.54611	0.0141493	4992	0.00091033	-0.099998	-3.32614	0.0300643	1097	Eye OCT	1	0.027343
GZMH	RNFL_thickness_right	0.000254349	-0.0518705	-3.66049	0.0141704	4992	0.002658	-0.0910747	-3.01177	0.0302396	1097	Eye OCT	1	0.0198133
HAGH	GCIPL_thickness_left	7.22e-12	0.0966221	6.86987	0.0140646	4992	0.085999	0.0522203	1.71847	0.0303877	1097	Eye OCT	2.22e-05	4.26e-09
HAGH	GCIPL_thickness_right	5.92e-12	0.0970368	6.89844	0.0140665	4992	0.0270265	0.067484	2.21416	0.0304783	1097	Eye OCT	1.82e-05	3.54e-09
HAGH	mean_of_vertical_disc_diameter_left	4.09e-07	-0.0714139	-5.07129	0.014082	4992	0.260667	-0.0340791	-1.12541	0.0302815	1097	Eye OCT	1	9.67e-05
HAGH	RNFL_thickness_left	3.3e-08	-0.0780859	-5.53332	0.0141119	4992	0.0289525	-0.0661084	-2.18707	0.030227	1097	Eye OCT	0.101479	1.02e-05
HAGH	RNFL_thickness_right	9.76e-07	-0.0693395	-4.90261	0.0141434	4992	0.926427	-0.00281177	-0.0923626	0.0304427	1097	Eye OCT	1	0.000207044
HARS1	GCIPL_thickness_left	3.91e-05	0.0580204	4.11656	0.0140944	4992	0.437453	0.0236039	0.776791	0.0303864	1097	Eye OCT	1	0.00463506
HARS1	GCIPL_thickness_right	4.7e-05	0.0574284	4.07371	0.0140973	4992	0.56177	0.0177068	0.580394	0.0305083	1097	Eye OCT	1	0.00537492
HARS1	RNFL_thickness_left	1.73e-06	-0.0675623	-4.78827	0.01411	4992	0.230582	-0.0362735	-1.19954	0.0302395	1097	Eye OCT	1	0.00034121
HARS1	RNFL_thickness_right	4.43e-07	-0.0714385	-5.05638	0.0141284	4992	0.155487	-0.0431822	-1.42141	0.0303798	1097	Eye OCT	1	0.000103519
HAVCR2	INL_RPE_thickness_inner_subfield_left	6.75e-05	-0.0564126	-3.98836	0.0141443	4992	0.0292265	-0.0664763	-2.18334	0.0304471	1097	Eye OCT	1	0.00717155
HAVCR2	INL_RPE_thickness_inner_subfield_right	0.000238226	-0.0520241	-3.67728	0.0141475	4992	0.436632	-0.0237122	-0.778184	0.0304712	1097	Eye OCT	1	0.0188703
HAVCR2	INL_RPE_thickness_left	0.000136245	-0.0539627	-3.81787	0.0141342	4992	0.00885866	-0.0797304	-2.62224	0.0304054	1097	Eye OCT	1	0.0124035
HAVCR2	INL_RPE_thickness_outer_subfield_left	0.000218955	-0.0522855	-3.69881	0.0141358	4992	0.00463173	-0.0861517	-2.83753	0.0303615	1097	Eye OCT	1	0.0177334
HAVCR2	ISOS_RPE_thickness_inner_subfield_left	4.98e-05	-0.0574101	-4.0603	0.0141394	4992	0.00472889	-0.0860386	-2.83085	0.0303932	1097	Eye OCT	1	0.0056247
HAVCR2	ISOS_RPE_thickness_inner_subfield_right	3.66e-05	-0.0584938	-4.13186	0.0141568	4992	0.0119622	-0.0761678	-2.51754	0.0302549	1097	Eye OCT	1	0.00439405
HAVCR2	ISOS_RPE_thickness_left	1.41e-06	-0.06828	-4.82889	0.0141399	4992	0.000475377	-0.106248	-3.50501	0.0303131	1097	Eye OCT	1	0.000285552
HAVCR2	ISOS_RPE_thickness_outer_subfield_left	2.06e-06	-0.0672168	-4.75337	0.0141409	4992	0.000438649	-0.107001	-3.52661	0.030341	1097	Eye OCT	1	0.000396016
HAVCR2	ISOS_RPE_thickness_outer_subfield_right	1.08e-05	-0.0623234	-4.40596	0.0141452	4992	0.0108305	-0.0770015	-2.55256	0.0301663	1097	Eye OCT	1	0.00161048
HAVCR2	ISOS_RPE_thickness_right	1.66e-05	-0.0609802	-4.30994	0.0141487	4992	0.0226688	-0.0688952	-2.28226	0.0301873	1097	Eye OCT	1	0.00231281
HBQ1	RNFL_thickness_left	0.000149021	-0.0536141	-3.79563	0.0141252	4992	0.376048	-0.0266646	-0.885568	0.0301102	1097	Eye OCT	1	0.0132716
HBQ1	RNFL_thickness_right	0.000400704	-0.0501198	-3.54203	0.01415	4992	0.596171	0.0160427	0.530073	0.0302651	1097	Eye OCT	1	0.0276428
HCLS1	GCIPL_thickness_left	1.5e-07	0.074078	5.26058	0.0140817	4992	0.55058	0.01821	0.597079	0.0304984	1097	Eye OCT	0.45968	3.95e-05
HCLS1	GCIPL_thickness_right	1.06e-07	0.0749837	5.32434	0.0140832	4992	0.651594	0.0138299	0.451675	0.0306191	1097	Eye OCT	0.324958	2.9e-05
HCLS1	mean_of_vertical_disc_diameter_left	0.000213877	-0.052195	-3.70477	0.0140886	4992	0.819477	-0.0069332	-0.228274	0.0303723	1097	Eye OCT	1	0.0174177
HCLS1	RNFL_thickness_left	2.38e-08	-0.0788399	-5.59121	0.0141007	4992	0.0589591	-0.0573154	-1.8905	0.0303175	1097	Eye OCT	0.0729718	7.53e-06
HCLS1	RNFL_thickness_right	4.79e-09	-0.0827984	-5.86458	0.0141184	4992	0.123484	-0.0469906	-1.54152	0.0304833	1097	Eye OCT	0.0147265	1.77e-06
HDAC8	ELM_ISOS_thickness_left	0.000305457	0.05563	3.61366	0.0153944	4208	0.168637	0.0444716	1.37764	0.0322809	974	Eye OCT	1	0.02268
HDAC8	ELM_ISOS_thickness_outer_subfield_left	4.65e-05	0.0627489	4.07705	0.0153908	4208	0.207291	0.0408486	1.26191	0.0323705	974	Eye OCT	1	0.00532938
HDDC2	GCIPL_thickness_left	4.51e-06	0.0705772	4.59236	0.0153684	4208	0.503445	-0.0215795	-0.669333	0.0322402	974	Eye OCT	1	0.000775384
HDDC2	GCIPL_thickness_right	1.03e-05	0.0678739	4.41559	0.0153714	4208	0.603399	0.0168542	0.519691	0.0324312	974	Eye OCT	1	0.00155656
HDDC2	mean_of_vertical_disc_diameter_left	4.53e-05	-0.0626508	-4.08282	0.015345	4208	0.794982	0.00834167	0.25992	0.0320932	974	Eye OCT	1	0.00522682
HDDC2	RNFL_thickness_left	5.2e-06	-0.0701732	-4.56231	0.0153811	4208	0.21847	-0.0396061	-1.23142	0.032163	974	Eye OCT	1	0.000874984
HDGF	RNFL_thickness_left	6.4e-07	-0.0703762	-4.98512	0.0141172	4992	0.470905	-0.0218118	-0.721262	0.0302411	1097	Eye OCT	1	0.000143048
HDGF	RNFL_thickness_right	1.63e-06	-0.0678943	-4.80091	0.014142	4992	0.3817	-0.0265917	-0.875128	0.0303861	1097	Eye OCT	1	0.000322597
HDGFL2	GCIPL_thickness_left	0.000135213	0.0588954	3.82032	0.0154164	4208	0.821353	0.0073226	0.225867	0.03242	974	Eye OCT	1	0.0123241
HDGFL2	GCIPL_thickness_right	0.000678233	0.052447	3.40078	0.0154221	4208	0.369136	0.0292882	0.898518	0.0325961	974	Eye OCT	1	0.0401004
HDGFL2	INL_ELM_thickness_inner_subfield_right	0.00030368	-0.0557924	-3.61517	0.0154328	4208	0.524138	-0.0208177	-0.637214	0.0326699	974	Eye OCT	1	0.022582
HDGFL2	mean_of_vertical_disc_diameter_left	0.000371324	-0.054822	-3.56258	0.0153883	4208	0.838338	-0.00658468	-0.204076	0.0322659	974	Eye OCT	1	0.0261594
HDGFL2	RNFL_thickness_left	6.97e-10	-0.0950997	-6.18116	0.0153854	4208	0.680031	-0.0133494	-0.412547	0.0323584	974	Eye OCT	0.00214131	3.01e-07
HDGFL2	RNFL_thickness_right	3.4e-08	-0.0852631	-5.52986	0.0154187	4208	0.600061	-0.0170698	-0.524489	0.0325455	974	Eye OCT	0.104455	1.04e-05
HEG1	RNFL_thickness_left	6.23e-06	-0.0697522	-4.52405	0.0154181	4208	0.830549	-0.00689091	-0.214056	0.0321921	974	Eye OCT	1	0.00102001
HEG1	RNFL_thickness_right	5.46e-06	-0.0702694	-4.55201	0.015437	4208	0.217824	0.0398985	1.23315	0.032355	974	Eye OCT	1	0.000911693
HEPACAM2	ELM_ISOS_thickness_outer_subfield_left	0.000518202	0.0535794	3.47387	0.0154235	4208	0.806065	-0.00795137	-0.245573	0.0323788	974	Eye OCT	1	0.0332273
HEPH	RNFL_thickness_left	0.00019461	-0.0575242	-3.72923	0.0154252	4208	0.278871	-0.0347781	-1.08348	0.0320986	974	Eye OCT	1	0.016234
HEXIM1	GCIPL_thickness_left	1.43e-08	0.0799872	5.67898	0.0140848	4992	0.770145	0.00893224	0.292259	0.0305628	1097	Eye OCT	0.0439913	4.78e-06
HEXIM1	GCIPL_thickness_right	1.66e-07	0.0738686	5.24117	0.0140939	4992	0.734028	0.0104273	0.33986	0.0306811	1097	Eye OCT	0.510464	4.34e-05
HEXIM1	mean_of_vertical_disc_diameter_left	9.44e-05	-0.0550833	-3.90776	0.0140959	4992	0.999861	-5.31e-06	-0.000174415	0.0304333	1097	Eye OCT	1	0.00932628
HEXIM1	RNFL_thickness_left	3.46e-11	-0.0935772	-6.64039	0.0140921	4992	0.0612164	-0.0569261	-1.87389	0.0303785	1097	Eye OCT	0.000106387	1.85e-08
HEXIM1	RNFL_thickness_right	2.04e-10	-0.0899664	-6.37194	0.0141192	4992	0.0250955	-0.0684275	-2.24307	0.0305062	1097	Eye OCT	0.000625209	9.63e-08
HGF	ISOS_RPE_thickness_outer_subfield_right	0.000387607	-0.0502416	-3.55081	0.0141493	4992	0.303306	-0.0311237	-1.02986	0.0302212	1097	Eye OCT	1	0.0269905
HGF	RNFL_thickness_left	0.000402489	-0.050066	-3.54085	0.0141395	4992	0.20655	-0.0381316	-1.26387	0.0301704	1097	Eye OCT	1	0.0277386
HGF	RNFL_thickness_right	0.000203384	-0.05264	-3.71754	0.0141599	4992	0.307681	-0.0309506	-1.02058	0.0303264	1097	Eye OCT	1	0.0167802
HGS	GCIPL_thickness_left	0.000190794	0.0526461	3.73371	0.0141002	4992	0.34605	0.0286955	0.942691	0.03044	1097	Eye OCT	1	0.0159927
HGS	GCIPL_thickness_right	0.00058027	0.0485641	3.4429	0.0141056	4992	0.561566	0.0177497	0.580698	0.0305661	1097	Eye OCT	1	0.0359887
HGS	RNFL_thickness_left	2.43e-05	-0.0596601	-4.2256	0.0141187	4992	0.131173	-0.0457498	-1.51064	0.030285	1097	Eye OCT	1	0.00315059
HGS	RNFL_thickness_right	1.51e-07	-0.0742916	-5.25883	0.014127	4992	0.444644	-0.0232897	-0.764657	0.0304577	1097	Eye OCT	0.464043	3.98e-05
HHEX	RNFL_thickness_left	2.85e-05	-0.0644856	-4.19005	0.0153902	4208	0.747572	-0.0103351	-0.321935	0.0321032	974	Eye OCT	1	0.00358376
HHEX	RNFL_thickness_right	0.000761953	-0.051949	-3.36874	0.0154209	4208	0.667622	-0.0138697	-0.429547	0.0322892	974	Eye OCT	1	0.0434804
HIP1R	RNFL_thickness_left	1.82e-05	-0.0660548	-4.29124	0.0153929	4208	0.551903	-0.0191607	-0.595122	0.0321963	974	Eye OCT	1	0.00248708
HMBS	GCIPL_thickness_left	3.73e-06	0.065231	4.63099	0.0140857	4992	0.0783715	0.0533015	1.76189	0.0302524	1097	Eye OCT	1	0.000659161
HMBS	GCIPL_thickness_right	7.47e-07	0.0697847	4.95497	0.0140838	4992	0.00608548	0.0833028	2.74858	0.0303076	1097	Eye OCT	1	0.000163894
HMBS	mean_of_vertical_disc_diameter_left	1.86e-06	-0.0671712	-4.77372	0.014071	4992	0.923107	-0.00291237	-0.0965437	0.0301663	1097	Eye OCT	1	0.000363108
HMBS	RNFL_thickness_left	2.17e-05	-0.0599942	-4.25052	0.0141145	4992	0.0717595	-0.0542813	-1.80242	0.0301159	1097	Eye OCT	1	0.00287617
HMBS	RNFL_thickness_right	0.00013746	-0.05396	-3.81568	0.0141417	4992	0.566692	0.0173679	0.573107	0.0303048	1097	Eye OCT	1	0.012483
HMGCL	GCIPL_thickness_left	0.000801659	0.0516353	3.35467	0.015392	4208	0.577117	-0.0179047	-0.557793	0.0320991	974	Eye OCT	1	0.0450464
HMOX2	RNFL_thickness_left	0.000116446	-0.05446	-3.85656	0.0141214	4992	0.00958534	-0.0784846	-2.59509	0.0302435	1097	Eye OCT	1	0.010978
HMOX2	RNFL_thickness_right	0.000583285	-0.0486897	-3.44149	0.0141478	4992	0.0966436	-0.0506288	-1.6628	0.0304479	1097	Eye OCT	1	0.0361204
HNRNPK	GCIPL_thickness_left	1.74e-05	0.0605932	4.29988	0.0140918	4992	0.452681	0.022862	0.751226	0.030433	1097	Eye OCT	1	0.00240101
HNRNPK	GCIPL_thickness_right	0.000207954	0.0523413	3.71191	0.0141009	4992	0.319113	0.0304457	0.996744	0.0305452	1097	Eye OCT	1	0.0170579
HNRNPK	ISOS_RPE_thickness_inner_subfield_left	0.000658752	-0.0481448	-3.40835	0.0141255	4992	0.562953	-0.0177027	-0.578641	0.0305936	1097	Eye OCT	1	0.0392729
HNRNPK	ISOS_RPE_thickness_left	0.000107369	-0.0547772	-3.87642	0.0141309	4992	0.808708	-0.0074043	-0.242152	0.0305771	1097	Eye OCT	1	0.0103119
HNRNPK	ISOS_RPE_thickness_outer_subfield_left	8.25e-05	-0.0556766	-3.94028	0.0141301	4992	0.935168	-0.00249036	-0.081363	0.030608	1097	Eye OCT	1	0.00840937
HNRNPK	mean_of_vertical_disc_diameter_left	0.000870547	-0.046937	-3.33136	0.0140895	4992	0.664018	0.0131686	0.434492	0.0303081	1097	Eye OCT	1	0.0476777
HNRNPK	RNFL_thickness_left	3e-07	-0.0723641	-5.13045	0.0141048	4992	0.0902214	-0.0513224	-1.69576	0.0302652	1097	Eye OCT	0.921735	7.34e-05
HNRNPK	RNFL_thickness_right	9.21e-09	-0.0812378	-5.75446	0.0141174	4992	0.039171	-0.0627613	-2.06491	0.0303942	1097	Eye OCT	0.0283013	3.2e-06
HNRNPUL1	GCIPL_thickness_left	2.66e-06	0.0722423	4.70206	0.015364	4208	0.797814	0.00835461	0.256249	0.0326035	974	Eye OCT	1	0.000493483
HNRNPUL1	GCIPL_thickness_right	2.88e-05	0.0643761	4.18776	0.0153724	4208	0.434552	0.0256292	0.781756	0.0327841	974	Eye OCT	1	0.00361247
HNRNPUL1	INL_ELM_thickness_inner_subfield_right	0.000863711	-0.0513349	-3.33393	0.0153977	4208	0.224605	-0.0399017	-1.21516	0.0328366	974	Eye OCT	1	0.0474217
HNRNPUL1	mean_of_vertical_disc_diameter_left	4.49e-07	-0.0774713	-5.05481	0.0153263	4208	0.331707	-0.0314985	-0.971177	0.0324334	974	Eye OCT	1	0.000104856
HNRNPUL1	RNFL_thickness_left	3.74e-13	-0.111649	-7.28787	0.0153198	4208	0.109823	-0.0520173	-1.60048	0.032501	974	Eye OCT	1.15e-06	2.61e-10
HNRNPUL1	RNFL_thickness_right	3.26e-10	-0.0968091	-6.30129	0.0153634	4208	0.200353	-0.0419113	-1.28144	0.0327065	974	Eye OCT	0.00100042	1.49e-07
HPCAL1	RNFL_thickness_left	1.68e-05	-0.0608086	-4.30755	0.0141168	4992	0.0768399	-0.0535287	-1.77102	0.0302247	1097	Eye OCT	1	0.00233455
HPCAL1	RNFL_thickness_right	1.17e-05	-0.0620434	-4.38844	0.0141379	4992	0.129557	-0.0460943	-1.51701	0.0303849	1097	Eye OCT	1	0.00172416
HPGDS	INL_RPE_thickness_outer_subfield_right	9.88e-05	0.0550307	3.8966	0.0141228	4992	0.432179	0.0239373	0.785764	0.0304637	1097	Eye OCT	1	0.00966894
HPGDS	INL_RPE_thickness_right	0.000220242	0.0522219	3.69731	0.0141243	4992	0.318698	0.0303842	0.997598	0.0304574	1097	Eye OCT	1	0.0178071
HPSE	ELM_ISOS_thickness_central_subfield_left	0.000932555	-0.0509726	-3.31249	0.015388	4208	0.254138	-0.0366759	-1.14104	0.0321424	974	Eye OCT	1	0.0499604
HPSE	ELM_ISOS_thickness_central_subfield_right	0.000749937	-0.0518536	-3.37313	0.0153725	4208	0.838257	-0.00652843	-0.204179	0.031974	974	Eye OCT	1	0.0429897
HRC	ELM_ISOS_thickness_central_subfield_left	0.000899114	0.0512386	3.32271	0.0154207	4208	0.763513	-0.00969209	-0.300956	0.0322043	974	Eye OCT	1	0.0487297
HRC	ELM_ISOS_thickness_central_subfield_right	0.000912163	0.0511276	3.31868	0.015406	4208	0.644422	0.0147792	0.461671	0.0320123	974	Eye OCT	1	0.0492371
HS1BP3	RNFL_thickness_left	3.74e-05	-0.0635358	-4.12727	0.0153941	4208	0.187322	-0.0423246	-1.31949	0.0320765	974	Eye OCT	1	0.00447574
HS1BP3	RNFL_thickness_right	4.84e-06	-0.0705257	-4.57772	0.0154063	4208	0.198577	-0.0415095	-1.28651	0.0322651	974	Eye OCT	1	0.000822131
HS6ST1	GCIPL_thickness_left	0.000250737	-0.0517132	-3.66416	0.0141132	4992	0.743401	0.00991279	0.327437	0.0302738	1097	Eye OCT	1	0.0196117
HS6ST1	GCIPL_thickness_right	1.97e-05	-0.0602712	-4.27187	0.0141089	4992	0.872039	-0.0048965	-0.161108	0.0303927	1097	Eye OCT	1	0.00266188
HS6ST2	ELM_ISOS_thickness_left	0.000482682	0.0539112	3.49294	0.0154344	4208	0.620672	0.0159782	0.495059	0.0322753	974	Eye OCT	1	0.0316169
HS6ST2	ELM_ISOS_thickness_outer_subfield_left	0.000594027	0.0530596	3.43695	0.015438	4208	0.905938	0.00382523	0.118195	0.0323636	974	Eye OCT	1	0.036574
HSPA1A	GCIPL_thickness_left	2.93e-07	0.0723481	5.13513	0.0140889	4992	0.422362	0.0244554	0.802636	0.0304689	1097	Eye OCT	0.89924	7.19e-05
HSPA1A	GCIPL_thickness_right	5.46e-07	0.0706922	5.01613	0.014093	4992	0.413543	0.0250199	0.817992	0.030587	1097	Eye OCT	1	0.000124256
HSPA1A	RNFL_thickness_left	1.75e-08	-0.0796164	-5.6445	0.0141051	4992	0.0600435	-0.0570246	-1.88246	0.0302926	1097	Eye OCT	0.0537166	5.72e-06
HSPA1A	RNFL_thickness_right	3.3e-08	-0.0781814	-5.53339	0.014129	4992	0.071332	-0.0549582	-1.80514	0.0304454	1097	Eye OCT	0.101441	1.02e-05
HSPB1	GCIPL_thickness_left	5.78e-07	0.0705445	5.00488	0.0140951	4992	0.384915	0.0264368	0.869231	0.030414	1097	Eye OCT	1	0.000130907
HSPB1	GCIPL_thickness_right	1.76e-06	0.0674645	4.78451	0.0141006	4992	0.312484	0.030849	1.0105	0.0305285	1097	Eye OCT	1	0.000346826
HSPB1	RNFL_thickness_left	2.14e-05	-0.0601048	-4.254	0.014129	4992	0.665074	-0.0131153	-0.433038	0.0302868	1097	Eye OCT	1	0.00284061
HSPB1	RNFL_thickness_right	8.36e-07	-0.0697659	-4.93312	0.0141423	4992	0.124929	-0.0466898	-1.5356	0.0304048	1097	Eye OCT	1	0.000180851
HTRA2	GCIPL_thickness_left	0.000595922	0.0484371	3.43567	0.0140983	4992	0.780955	-0.00843194	-0.278145	0.0303149	1097	Eye OCT	1	0.036657
HTRA2	RNFL_thickness_left	2.97e-06	-0.0659972	-4.67797	0.0141081	4992	0.20571	-0.0381875	-1.26622	0.0301587	1097	Eye OCT	1	0.00054291
HTRA2	RNFL_thickness_right	3.87e-06	-0.0653354	-4.62357	0.0141309	4992	0.651216	-0.0137136	-0.4522	0.0303265	1097	Eye OCT	1	0.000679808
HYAL1	ELM_ISOS_thickness_central_subfield_left	0.000491348	-0.0493783	-3.48774	0.0141577	4992	0.76379	-0.00909835	-0.300584	0.0302689	1097	Eye OCT	1	0.032018
HYAL1	ELM_ISOS_thickness_central_subfield_right	0.000177543	-0.0531004	-3.75184	0.0141532	4992	0.771161	-0.00878682	-0.29093	0.0302025	1097	Eye OCT	1	0.0151663
HYAL1	ELM_ISOS_thickness_left	0.000154038	-0.0535272	-3.78739	0.014133	4992	0.81023	0.0072846	0.240189	0.0303286	1097	Eye OCT	1	0.0136118
HYOU1	INL_ELM_thickness_inner_subfield_right	0.000743691	-0.0477203	-3.37504	0.0141391	4992	0.300323	-0.0316578	-1.03624	0.0305506	1097	Eye OCT	1	0.0427298
HYOU1	INL_RPE_thickness_inner_subfield_left	0.000617353	-0.0484149	-3.42607	0.0141314	4992	0.0873534	-0.0522158	-1.71109	0.0305162	1097	Eye OCT	1	0.037539
HYOU1	INL_RPE_thickness_inner_subfield_right	1.05e-05	-0.062277	-4.4105	0.0141202	4992	0.0684104	-0.0555916	-1.82412	0.0304757	1097	Eye OCT	1	0.00158261
HYOU1	INL_RPE_thickness_left	0.000533574	-0.0489304	-3.46557	0.014119	4992	0.00827694	-0.0805454	-2.64546	0.0304467	1097	Eye OCT	1	0.0339269
HYOU1	INL_RPE_thickness_outer_subfield_right	0.000476576	-0.0493916	-3.49591	0.0141284	4992	0.0210522	-0.070334	-2.31044	0.0304418	1097	Eye OCT	1	0.03133
HYOU1	INL_RPE_thickness_right	0.000155719	-0.0534579	-3.78468	0.0141248	4992	0.0242022	-0.0687155	-2.25709	0.0304443	1097	Eye OCT	1	0.0137284
HYOU1	ISOS_RPE_thickness_outer_subfield_left	0.000914153	-0.0469069	-3.3177	0.0141384	4992	0.309816	-0.0310357	-1.01609	0.0305443	1097	Eye OCT	1	0.0493098
HYOU1	RNFL_thickness_left	0.000240519	-0.0519063	-3.67483	0.0141248	4992	0.68369	-0.0123301	-0.407543	0.0302546	1097	Eye OCT	1	0.0190059
ICA1	GCIPL_thickness_left	6.45e-07	0.070249	4.98355	0.0140962	4992	0.605571	-0.0157682	-0.516558	0.0305255	1097	Eye OCT	1	0.000144076
ICA1	GCIPL_thickness_right	3.78e-06	0.0652765	4.62842	0.0141034	4992	0.897097	-0.00396457	-0.129359	0.0306477	1097	Eye OCT	1	0.000666521
ICA1	ISOS_RPE_thickness_left	0.000608887	-0.0485279	-3.42982	0.0141488	4992	0.518269	-0.0198138	-0.646229	0.0306606	1097	Eye OCT	1	0.037187
ICA1	ISOS_RPE_thickness_outer_subfield_left	0.000423868	-0.0499013	-3.52714	0.0141478	4992	0.867425	-0.00512537	-0.166969	0.0306965	1097	Eye OCT	1	0.0287947
ICA1	mean_of_vertical_disc_diameter_left	0.000604804	-0.0483925	-3.43165	0.0141018	4992	0.489137	0.0210288	0.69192	0.030392	1097	Eye OCT	1	0.0370171
ICA1	RNFL_thickness_left	4.88e-08	-0.0771158	-5.46413	0.0141131	4992	0.229571	-0.036513	-1.20215	0.0303731	1097	Eye OCT	0.149879	1.45e-05
ICA1	RNFL_thickness_right	1.06e-07	-0.0752663	-5.32391	0.0141374	4992	0.150354	-0.0439182	-1.43931	0.0305134	1097	Eye OCT	0.325724	2.9e-05
IDUA	ISOS_RPE_thickness_inner_subfield_left	0.000816484	-0.0473232	-3.3492	0.0141297	4992	0.251214	-0.0350009	-1.14802	0.0304879	1097	Eye OCT	1	0.0456079
IDUA	ISOS_RPE_thickness_left	0.000185111	-0.0528872	-3.74133	0.0141359	4992	0.2487	-0.0351635	-1.15414	0.0304673	1097	Eye OCT	1	0.0156371
IDUA	ISOS_RPE_thickness_outer_subfield_left	0.000440259	-0.0497248	-3.51706	0.0141382	4992	0.49623	-0.0207669	-0.680665	0.0305097	1097	Eye OCT	1	0.0296016
IFI30	RNFL_thickness_left	1.29e-05	-0.0671189	-4.36665	0.0153708	4208	0.024023	-0.0723744	-2.26037	0.0320187	974	Eye OCT	1	0.00187635
IFI30	RNFL_thickness_right	0.000509404	-0.0535786	-3.47848	0.0154029	4208	0.214875	-0.0400451	-1.2411	0.0322658	974	Eye OCT	1	0.0328304
IFT20	RNFL_thickness_left	0.000230548	-0.056754	-3.68616	0.0153965	4208	0.769251	0.00943775	0.293439	0.0321626	974	Eye OCT	1	0.0184198
IFT20	RNFL_thickness_right	0.000335725	-0.0553325	-3.58902	0.0154172	4208	0.364553	0.0293355	0.907158	0.0323378	974	Eye OCT	1	0.0243076
IGBP1	GCIPL_thickness_left	5.74e-06	0.0698133	4.54152	0.0153722	4208	0.121059	0.0502716	1.55173	0.0323971	974	Eye OCT	1	0.000951319
IGBP1	GCIPL_thickness_right	1.98e-06	0.0731861	4.76204	0.0153686	4208	0.0785194	0.0573707	1.76123	0.0325741	974	Eye OCT	1	0.000383565
IGBP1	mean_of_vertical_disc_diameter_left	1.12e-07	-0.0814639	-5.31509	0.0153269	4208	0.540305	-0.0197722	-0.612572	0.0322773	974	Eye OCT	0.344552	3.05e-05
IGBP1	RNFL_thickness_left	2.17e-10	-0.0976853	-6.36461	0.0153482	4208	0.0323363	-0.0692321	-2.14337	0.0323007	974	Eye OCT	0.00066614	1.02e-07
IGBP1	RNFL_thickness_right	2.68e-08	-0.0857181	-5.57163	0.0153847	4208	0.958207	-0.0017071	-0.0524175	0.0325674	974	Eye OCT	0.0823952	8.42e-06
IGF2R	ELM_ISOS_thickness_outer_subfield_right	0.000827532	-0.0473471	-3.34547	0.0141526	4992	0.406469	-0.0251365	-0.83045	0.0302685	1097	Eye OCT	1	0.0460331
IGF2R	ELM_ISOS_thickness_right	0.000883949	-0.0470954	-3.32709	0.0141551	4992	0.334161	-0.0292402	-0.9662	0.0302631	1097	Eye OCT	1	0.0481738
IGF2R	RNFL_thickness_left	0.000337919	-0.0507088	-3.58685	0.0141374	4992	0.745515	0.00978491	0.324642	0.0301406	1097	Eye OCT	1	0.0244164
IGF2R	RNFL_thickness_right	0.000844658	-0.0472979	-3.33977	0.014162	4992	0.792429	0.0079728	0.263223	0.0302891	1097	Eye OCT	1	0.0466901
IGFBP2	GCIPL_thickness_left	0.000126743	0.0541778	3.83573	0.0141245	4992	0.0462201	0.0605479	1.99568	0.0303394	1097	Eye OCT	1	0.0117193
IGFBP4	ELM_ISOS_thickness_central_subfield_left	0.000376758	-0.0503835	-3.55829	0.0141595	4992	0.825624	-0.00668833	-0.220371	0.0303503	1097	Eye OCT	1	0.0264332
IGFBP4	ELM_ISOS_thickness_central_subfield_right	5.45e-05	-0.0571608	-4.03893	0.0141525	4992	0.656089	0.0134887	0.445443	0.0302816	1097	Eye OCT	1	0.0060498
IGFBP4	INL_RPE_thickness_central_subfield_right	0.000505236	-0.0492498	-3.48026	0.0141512	4992	0.827632	-0.00664021	-0.217793	0.0304887	1097	Eye OCT	1	0.0326371
IGFBP4	INL_RPE_thickness_inner_subfield_left	0.000823473	-0.047364	-3.34683	0.0141519	4992	0.0483289	-0.0602911	-1.97671	0.0305007	1097	Eye OCT	1	0.0458798
IGFBP4	INL_RPE_thickness_inner_subfield_right	0.000457073	-0.0496253	-3.50707	0.0141501	4992	0.329348	-0.0297715	-0.97587	0.0305077	1097	Eye OCT	1	0.030403
IGFBP4	INL_RPE_thickness_left	0.000608548	-0.0484967	-3.42997	0.0141391	4992	0.0354856	-0.0641757	-2.10543	0.0304811	1097	Eye OCT	1	0.0371713
IGFBP4	ISOS_RPE_thickness_left	0.000882635	-0.0471113	-3.32751	0.0141581	4992	0.0260463	-0.0678764	-2.2286	0.0304569	1097	Eye OCT	1	0.0481295
IGSF3	RNFL_thickness_left	1.58e-05	-0.061151	-4.32192	0.014149	4992	0.751799	-0.00954329	-0.316349	0.030167	1097	Eye OCT	1	0.00221212
IGSF8	ISOS_RPE_thickness_outer_subfield_left	0.000703518	-0.0479719	-3.39033	0.0141496	4992	0.398752	-0.0257214	-0.844188	0.0304688	1097	Eye OCT	1	0.0411214
IGSF9	GCIPL_thickness_left	0.000105163	-0.0599093	-3.88208	0.0154323	4208	0.664647	-0.0139698	-0.433642	0.0322151	974	Eye OCT	1	0.0101447
IGSF9	overall_macular_thickness_left	7.24e-06	-0.0692497	-4.49211	0.0154158	4208	0.249606	-0.0373189	-1.15201	0.0323947	974	Eye OCT	1	0.00115685
IGSF9	overall_macular_thickness_right	5.9e-06	-0.0698312	-4.53586	0.0153954	4208	0.872441	0.00522265	0.160602	0.0325192	974	Eye OCT	1	0.000972538
IKBKG	GCIPL_thickness_left	9.76e-14	0.104966	7.4653	0.0140605	4992	0.231467	0.0366479	1.19727	0.0306097	1097	Eye OCT	3e-07	7.28e-11
IKBKG	GCIPL_thickness_right	3.78e-11	0.0933075	6.62721	0.0140794	4992	0.305813	0.0314882	1.02453	0.0307341	1097	Eye OCT	0.000116237	2.01e-08
IKBKG	mean_of_vertical_disc_diameter_left	0.000140283	-0.0537515	-3.81064	0.0141056	4992	0.82067	0.00691515	0.226739	0.0304984	1097	Eye OCT	1	0.0126731
IKBKG	RNFL_thickness_left	1.1e-12	-0.100555	-7.13601	0.0140912	4992	0.201009	-0.0389862	-1.27947	0.0304707	1097	Eye OCT	3.38e-06	7.21e-10
IKBKG	RNFL_thickness_right	1.3e-11	-0.0957973	-6.78442	0.0141202	4992	0.0810326	-0.0534393	-1.74637	0.0306002	1097	Eye OCT	4e-05	7.42e-09
IL16	RNFL_thickness_left	0.000846612	-0.0472251	-3.33913	0.014143	4992	0.308317	0.0308894	1.01924	0.0303062	1097	Eye OCT	1	0.046767
IL17RA	RNFL_thickness_left	0.000235327	-0.0519953	-3.68041	0.0141276	4992	0.742517	0.00993893	0.328607	0.0302457	1097	Eye OCT	1	0.0186971
IL17RB	GCIPL_thickness_right	0.000443459	0.0496441	3.51513	0.014123	4992	0.786236	0.0082608	0.27127	0.0304524	1097	Eye OCT	1	0.0297563
IL18R1	INL_RPE_thickness_inner_subfield_left	0.000492	-0.0493951	-3.48738	0.0141639	4992	0.0810473	-0.0531512	-1.74628	0.0304368	1097	Eye OCT	1	0.0320442
IL1R2	RNFL_thickness_left	0.000319677	-0.0509515	-3.60134	0.0141479	4992	0.632849	-0.0144297	-0.477858	0.0301965	1097	Eye OCT	1	0.0234535
IL1R2	RNFL_thickness_right	0.000394667	-0.0502499	-3.54604	0.0141707	4992	0.505915	0.0201905	0.665435	0.0303418	1097	Eye OCT	1	0.027348
IL1RN	ISOS_RPE_thickness_left	0.00019588	-0.0527162	-3.72706	0.0141442	4992	0.03464	-0.0646649	-2.11523	0.0305712	1097	Eye OCT	1	0.0163109
IL1RN	ISOS_RPE_thickness_outer_subfield_left	8.14e-05	-0.0557671	-3.94343	0.0141418	4992	0.0595887	-0.0577331	-1.88582	0.0306143	1097	Eye OCT	1	0.00832225
IL1RN	ISOS_RPE_thickness_outer_subfield_right	0.000872147	-0.0471247	-3.33084	0.014148	4992	0.506982	-0.0201779	-0.663766	0.0303991	1097	Eye OCT	1	0.047733
IL31RA	INL_RPE_thickness_inner_subfield_left	0.000461828	0.0538632	3.50475	0.0153686	4208	0.754737	0.0101389	0.312489	0.0324455	974	Eye OCT	1	0.0306126
IL31RA	INL_RPE_thickness_inner_subfield_right	0.000528641	0.0533121	3.4685	0.0153704	4208	0.485333	-0.022546	-0.698023	0.0322998	974	Eye OCT	1	0.0336991
IL31RA	INL_RPE_thickness_left	0.000160684	0.0579466	3.77739	0.0153404	4208	0.339868	0.0309585	0.954904	0.0324205	974	Eye OCT	1	0.014056
IL31RA	INL_RPE_thickness_outer_subfield_left	0.000163746	0.0578967	3.77266	0.0153464	4208	0.353454	0.0300655	0.928364	0.0323854	974	Eye OCT	1	0.0142633
IL31RA	INL_RPE_thickness_outer_subfield_right	0.000194156	0.0573129	3.72982	0.0153661	4208	0.997082	-0.000118223	-0.00365755	0.0323231	974	Eye OCT	1	0.016206
IL31RA	INL_RPE_thickness_right	0.000258105	0.0561899	3.65721	0.0153641	4208	0.700765	-0.012419	-0.384403	0.0323072	974	Eye OCT	1	0.0200278
IL32	ELM_ISOS_thickness_inner_subfield_left	0.00032435	0.0508947	3.59755	0.014147	4992	0.551265	-0.0179395	-0.596053	0.0300971	1097	Eye OCT	1	0.0237047
IL32	GCIPL_thickness_right	0.000869818	0.0470303	3.33159	0.0141165	4992	0.930074	-0.00267056	-0.0877717	0.0304262	1097	Eye OCT	1	0.0476514
IL32	INL_ELM_thickness_left	0.000836911	0.0472812	3.34233	0.0141462	4992	0.586622	-0.016577	-0.543901	0.030478	1097	Eye OCT	1	0.0463964
IL32	INL_thickness_right	0.000164977	0.0533523	3.77025	0.0141509	4992	0.347211	-0.0285543	-0.940425	0.0303632	1097	Eye OCT	1	0.0143425
IL6	ISOS_RPE_thickness_outer_subfield_right	0.000491878	-0.0493682	-3.48745	0.014156	4992	0.38029	-0.0266052	-0.877723	0.0303116	1097	Eye OCT	1	0.0320401
IL7	RNFL_thickness_left	0.000471667	-0.049443	-3.49868	0.0141319	4992	0.771789	-0.00875267	-0.290109	0.0301703	1097	Eye OCT	1	0.031097
ILKAP	GCIPL_thickness_left	0.000109386	0.0545438	3.87188	0.0140872	4992	0.615941	0.0152808	0.501757	0.0304545	1097	Eye OCT	1	0.0104627
ILKAP	GCIPL_thickness_right	0.000601138	0.0483894	3.43331	0.0140941	4992	0.34667	0.0287753	0.94148	0.0305639	1097	Eye OCT	1	0.03688
ILKAP	RNFL_thickness_left	2.52e-08	-0.0786243	-5.58078	0.0140884	4992	0.288393	-0.0321911	-1.06218	0.0303067	1097	Eye OCT	0.0774568	7.96e-06
ILKAP	RNFL_thickness_right	6.76e-05	-0.0563568	-3.98787	0.014132	4992	0.238129	-0.0359432	-1.18033	0.0304518	1097	Eye OCT	1	0.00718422
IMMT	RNFL_thickness_left	0.000281469	-0.0559885	-3.63486	0.0154032	4208	0.234892	-0.0383583	-1.1886	0.0322718	974	Eye OCT	1	0.0213594
IMMT	RNFL_thickness_right	0.000155944	-0.0583646	-3.78487	0.0154205	4208	0.167321	-0.0448456	-1.38192	0.0324517	974	Eye OCT	1	0.0137443
IMPA1	RNFL_thickness_left	2.42e-05	-0.0597032	-4.22648	0.014126	4992	0.457066	-0.0225152	-0.743956	0.0302642	1097	Eye OCT	1	0.00314059
IMPA1	RNFL_thickness_right	0.000219878	-0.0523382	-3.69774	0.0141541	4992	0.322063	-0.0301235	-0.990683	0.0304068	1097	Eye OCT	1	0.0177866
IMPACT	GCIPL_thickness_left	7.06e-08	0.0829115	5.39941	0.0153557	4208	0.160274	0.045435	1.40525	0.0323324	974	Eye OCT	0.216783	2.02e-05
IMPACT	GCIPL_thickness_right	5.43e-08	0.0836317	5.44659	0.0153549	4208	0.105105	0.0527351	1.62213	0.0325097	974	Eye OCT	0.16678	1.59e-05
IMPACT	mean_of_vertical_disc_diameter_left	2.68e-06	-0.0720954	-4.70073	0.0153371	4208	0.972955	-0.00109234	-0.0339112	0.0322119	974	Eye OCT	1	0.000496374
IMPACT	RNFL_thickness_left	1.36e-13	-0.113748	-7.42444	0.0153207	4208	0.131216	-0.0487445	-1.51062	0.0322678	974	Eye OCT	4.19e-07	1e-10
IMPACT	RNFL_thickness_right	4.42e-12	-0.106596	-6.94323	0.0153525	4208	0.510937	-0.0213647	-0.657626	0.0324877	974	Eye OCT	1.36e-05	2.69e-09
INHBB	ELM_ISOS_thickness_central_subfield_right	0.000784439	-0.0517925	-3.36069	0.0154113	4208	0.868501	-0.00533955	-0.165608	0.0322421	974	Eye OCT	1	0.0443701
INHBC	INL_RPE_thickness_left	0.000484875	-0.0492805	-3.49129	0.0141153	4992	0.0147889	-0.0748584	-2.44144	0.0306615	1097	Eye OCT	1	0.031724
INHBC	INL_RPE_thickness_outer_subfield_left	0.000605535	-0.0484371	-3.43132	0.0141161	4992	0.0187895	-0.0721031	-2.35325	0.0306398	1097	Eye OCT	1	0.0370485
INHBC	ISOS_RPE_thickness_left	0.000181085	-0.0529458	-3.74687	0.0141307	4992	0.0257176	-0.0684773	-2.23355	0.0306585	1097	Eye OCT	1	0.0153912
INHBC	ISOS_RPE_thickness_outer_subfield_left	0.000486861	-0.0493278	-3.49019	0.0141333	4992	0.0352616	-0.0647083	-2.108	0.0306965	1097	Eye OCT	1	0.0318255
INPP1	GCIPL_thickness_left	0.000317626	0.0508552	3.60301	0.0141146	4992	0.299425	0.0315226	1.03817	0.0303637	1097	Eye OCT	1	0.0233494
INPP1	GCIPL_thickness_right	5.98e-05	0.0566898	4.01697	0.0141126	4992	0.219753	0.037421	1.2279	0.0304757	1097	Eye OCT	1	0.00651513
INPP1	RNFL_thickness_left	0.00018173	-0.0529577	-3.74597	0.0141372	4992	0.717686	-0.0109369	-0.361648	0.030242	1097	Eye OCT	1	0.0154305
INPP1	RNFL_thickness_right	0.000445877	-0.0497601	-3.51368	0.0141618	4992	0.678548	-0.0125984	-0.414558	0.0303899	1097	Eye OCT	1	0.0298632
INPP5D	GCIPL_thickness_left	2.71e-10	0.0971642	6.3297	0.0153505	4208	0.846981	0.00625674	0.193024	0.0324143	974	Eye OCT	0.000833956	1.26e-07
INPP5D	GCIPL_thickness_right	7.15e-09	0.0890902	5.79925	0.0153624	4208	0.819955	0.00742259	0.227665	0.032603	974	Eye OCT	0.0219719	2.54e-06
INPP5D	INL_ELM_thickness_inner_subfield_right	0.000110262	-0.0596443	-3.87051	0.0154099	4208	0.12124	-0.0506078	-1.55097	0.0326297	974	Eye OCT	1	0.0105281
INPP5D	mean_of_vertical_disc_diameter_left	3.04e-07	-0.0787042	-5.12928	0.0153441	4208	0.825449	0.00711661	0.220603	0.0322599	974	Eye OCT	0.933941	7.43e-05
INPP5D	RNFL_thickness_left	5e-13	-0.111188	-7.24823	0.0153401	4208	0.0582573	-0.0612317	-1.89604	0.0322946	974	Eye OCT	1.54e-06	3.43e-10
INPP5D	RNFL_thickness_right	1.84e-11	-0.103557	-6.73661	0.0153723	4208	0.238429	-0.0383633	-1.17966	0.0325206	974	Eye OCT	5.66e-05	1.03e-08
INPPL1	GCIPL_thickness_left	3.45e-09	0.0833173	5.91931	0.0140755	4992	0.401669	0.0256363	0.838977	0.0305566	1097	Eye OCT	0.0105981	1.31e-06
INPPL1	GCIPL_thickness_right	6.48e-08	0.0762501	5.41318	0.014086	4992	0.470032	0.0221704	0.722682	0.030678	1097	Eye OCT	0.199145	1.87e-05
INPPL1	mean_of_vertical_disc_diameter_left	5.79e-05	-0.056706	-4.02477	0.0140893	4992	0.865603	0.00515233	0.169287	0.0304355	1097	Eye OCT	1	0.00634927
INPPL1	RNFL_thickness_left	6.58e-11	-0.0921985	-6.54421	0.0140886	4992	0.263273	-0.0340405	-1.11927	0.030413	1097	Eye OCT	0.000202248	3.36e-08
INPPL1	RNFL_thickness_right	2.17e-10	-0.0897925	-6.36195	0.014114	4992	0.328197	-0.0299001	-0.978196	0.0305665	1097	Eye OCT	0.000666903	1.02e-07
INSL3	ISOS_RPE_thickness_right	0.00075662	-0.051954	-3.37068	0.0154135	4208	0.228977	0.0386459	1.20377	0.0321041	974	Eye OCT	1	0.0432616
IPCEF1	GCIPL_thickness_left	2.16e-06	0.0668221	4.7435	0.0140871	4992	0.556154	-0.0180475	-0.588749	0.030654	1097	Eye OCT	1	0.000412713
IPCEF1	GCIPL_thickness_right	8.53e-06	0.0627992	4.45597	0.0140933	4992	0.864515	-0.00525284	-0.170671	0.0307777	1097	Eye OCT	1	0.0013261
IPCEF1	mean_of_vertical_disc_diameter_left	0.000309304	-0.0508554	-3.60992	0.0140877	4992	0.289802	-0.0323145	-1.05908	0.0305119	1097	Eye OCT	1	0.0228987
IPCEF1	RNFL_thickness_left	6.32e-08	-0.0763975	-5.4177	0.0141015	4992	0.47905	-0.0216073	-0.708077	0.0305155	1097	Eye OCT	0.194201	1.83e-05
IPCEF1	RNFL_thickness_right	1.5e-06	-0.0680738	-4.8169	0.0141323	4992	0.449464	-0.0232002	-0.756586	0.0306643	1097	Eye OCT	1	0.00030077
IQGAP2	GCIPL_thickness_left	1.48e-05	0.0612251	4.33661	0.0141182	4992	0.393383	0.025951	0.853841	0.0303933	1097	Eye OCT	1	0.00209499
IQGAP2	RNFL_thickness_left	0.000282841	-0.0514095	-3.63312	0.0141502	4992	0.999956	1.69e-06	5.57e-05	0.0302684	1097	Eye OCT	1	0.021432
IQGAP2	RNFL_thickness_right	1.54e-05	-0.0612874	-4.3268	0.0141646	4992	0.606574	-0.0156665	-0.515122	0.0304133	1097	Eye OCT	1	0.00217213
IRAG2	GCIPL_thickness_left	7.31e-10	0.0869563	6.17125	0.0140905	4992	0.0818066	0.0531169	1.74193	0.0304932	1097	Eye OCT	0.00224655	3.15e-07
IRAG2	GCIPL_thickness_right	5.76e-08	0.0766508	5.43429	0.014105	4992	0.0981509	0.0506791	1.65532	0.0306159	1097	Eye OCT	0.17707	1.68e-05
IRAG2	RNFL_thickness_left	1.62e-08	-0.079911	-5.65816	0.0141231	4992	0.187363	-0.0400736	-1.31926	0.0303758	1097	Eye OCT	0.0496364	5.32e-06
IRAG2	RNFL_thickness_right	2.65e-07	-0.0729478	-5.15422	0.014153	4992	0.02097	-0.0704536	-2.31192	0.030474	1097	Eye OCT	0.812709	6.57e-05
IRAK1	GCIPL_thickness_left	3.43e-08	0.0778537	5.52685	0.0140865	4992	0.914479	-0.00327965	-0.107416	0.0305321	1097	Eye OCT	0.105271	1.05e-05
IRAK1	GCIPL_thickness_right	1.66e-07	0.0738724	5.24171	0.0140932	4992	0.839678	0.00620225	0.202355	0.0306504	1097	Eye OCT	0.50898	4.33e-05
IRAK1	ISOS_RPE_thickness_outer_subfield_left	0.000639867	-0.0483312	-3.4163	0.0141472	4992	0.538637	-0.0188793	-0.615072	0.0306945	1097	Eye OCT	1	0.0384809
IRAK1	RNFL_thickness_left	5.92e-09	-0.0822246	-5.8292	0.0141056	4992	0.186992	-0.0401022	-1.32037	0.0303719	1097	Eye OCT	0.0181887	2.14e-06
IRAK1	RNFL_thickness_right	1.32e-08	-0.0804481	-5.69343	0.01413	4992	0.290342	-0.0322973	-1.05789	0.0305299	1097	Eye OCT	0.0404461	4.43e-06
IRAK4	GCIPL_thickness_left	8.05e-05	0.0556154	3.94606	0.0140939	4992	0.851031	0.00573119	0.187848	0.0305097	1097	Eye OCT	1	0.00825509
IRAK4	GCIPL_thickness_right	1.86e-05	0.0603889	4.28521	0.0140924	4992	0.914264	0.00329832	0.107687	0.0306286	1097	Eye OCT	1	0.00253538
IRAK4	RNFL_thickness_left	2.03e-07	-0.0733868	-5.20412	0.0141017	4992	0.196781	-0.0392007	-1.29158	0.030351	1097	Eye OCT	0.622902	5.18e-05
IRAK4	RNFL_thickness_right	8.45e-08	-0.0757646	-5.36523	0.0141214	4992	0.29647	-0.0318671	-1.04454	0.0305082	1097	Eye OCT	0.259636	2.38e-05
IST1	GCIPL_thickness_left	0.000288041	0.0558113	3.62889	0.0153797	4208	0.661903	0.0140651	0.437424	0.0321545	974	Eye OCT	1	0.0217243
IST1	GCIPL_thickness_right	0.000178393	0.0576862	3.75117	0.0153782	4208	0.349357	0.0302708	0.936298	0.0323303	974	Eye OCT	1	0.015222
IST1	RNFL_thickness_left	1.62e-07	-0.080623	-5.24696	0.0153656	4208	0.403579	-0.0268124	-0.835619	0.0320869	974	Eye OCT	0.498522	4.25e-05
IST1	RNFL_thickness_right	1.15e-05	-0.0676257	-4.39127	0.0154	4208	0.401626	-0.0270811	-0.839096	0.0322741	974	Eye OCT	1	0.00171094
ITGA11	INL_ELM_thickness_inner_subfield_left	4.86e-05	0.0574337	4.06607	0.0141251	4992	0.623522	0.0149661	0.491006	0.0304804	1097	Eye OCT	1	0.00551293
ITGA11	INL_ELM_thickness_inner_subfield_right	0.000519282	0.0491522	3.47289	0.0141531	4992	0.501331	-0.0204968	-0.672624	0.0304728	1097	Eye OCT	1	0.0332799
ITGA11	INL_ELM_thickness_left	4.36e-07	0.0714925	5.05935	0.0141308	4992	0.582933	0.0167393	0.549272	0.0304754	1097	Eye OCT	1	0.00010214
ITGA11	INL_ELM_thickness_outer_subfield_left	1.26e-07	0.0747651	5.29174	0.0141286	4992	0.729931	0.0105178	0.345308	0.0304591	1097	Eye OCT	0.388189	3.39e-05
ITGA11	INL_ELM_thickness_outer_subfield_right	1.54e-06	0.0679993	4.8124	0.01413	4992	0.396184	-0.0258742	-0.848796	0.0304834	1097	Eye OCT	1	0.00030681
ITGA11	INL_ELM_thickness_right	1.23e-06	0.0686308	4.85707	0.0141301	4992	0.462714	-0.0224077	-0.734648	0.0305013	1097	Eye OCT	1	0.000252611
ITGA11	INL_RPE_thickness_inner_subfield_left	6.06e-06	0.0640142	4.52915	0.0141338	4992	0.305314	0.0312356	1.02559	0.0304562	1097	Eye OCT	1	0.000995933
ITGA11	INL_RPE_thickness_inner_subfield_right	3.15e-05	0.0589009	4.16613	0.0141381	4992	0.887868	-0.00429255	-0.141035	0.030436	1097	Eye OCT	1	0.00389355
ITGA11	INL_RPE_thickness_left	1.38e-06	0.0682393	4.83355	0.0141178	4992	0.16256	0.0425269	1.39747	0.0304313	1097	Eye OCT	1	0.000279891
ITGA11	INL_RPE_thickness_outer_subfield_left	7.68e-07	0.0698724	4.94969	0.0141165	4992	0.458943	0.0225395	0.740855	0.0304237	1097	Eye OCT	1	0.000167775
ITGA11	INL_RPE_thickness_outer_subfield_right	1.17e-08	0.0806467	5.71378	0.0141144	4992	0.731089	-0.0104605	-0.343767	0.0304291	1097	Eye OCT	0.0359207	3.98e-06
ITGA11	INL_RPE_thickness_right	4.71e-08	0.0772279	5.47031	0.0141177	4992	0.726112	-0.0106618	-0.350393	0.030428	1097	Eye OCT	0.144772	1.4e-05
ITGA11	overall_macular_thickness_left	0.000110422	0.0546721	3.86957	0.0141287	4992	0.237879	0.0359011	1.18096	0.0303999	1097	Eye OCT	1	0.0105388
ITGA11	overall_macular_thickness_right	1.66e-05	0.060841	4.31083	0.0141135	4992	0.150389	0.0438504	1.43918	0.0304689	1097	Eye OCT	1	0.00230435
ITGA5	ISOS_RPE_thickness_inner_subfield_left	0.000163839	-0.0533902	-3.77198	0.0141544	4992	0.0217559	-0.0703267	-2.29795	0.0306042	1097	Eye OCT	1	0.0142698
ITGA5	ISOS_RPE_thickness_inner_subfield_right	0.00073778	-0.047878	-3.37724	0.0141766	4992	0.0614378	-0.0570418	-1.87229	0.0304663	1097	Eye OCT	1	0.0424903
ITGA5	ISOS_RPE_thickness_left	1.98e-05	-0.0604763	-4.27126	0.0141589	4992	0.0668122	-0.0561644	-1.83479	0.0306107	1097	Eye OCT	1	0.00266775
ITGA5	ISOS_RPE_thickness_outer_subfield_left	3.11e-05	-0.059033	-4.16898	0.0141601	4992	0.205771	-0.0388246	-1.26605	0.030666	1097	Eye OCT	1	0.00385321
ITGA5	RNFL_thickness_left	0.000423467	-0.0499374	-3.52739	0.014157	4992	0.304514	-0.0311996	-1.02729	0.0303707	1097	Eye OCT	1	0.0287732
ITGA5	RNFL_thickness_right	0.000423101	-0.050019	-3.52762	0.0141792	4992	0.413292	-0.0249828	-0.818431	0.0305253	1097	Eye OCT	1	0.0287576
ITGAM	INL_ELM_thickness_outer_subfield_right	0.000889564	0.0470766	3.32532	0.014157	4992	0.418883	-0.0246761	-0.808671	0.0305144	1097	Eye OCT	1	0.0483811
ITGAM	INL_ELM_thickness_right	0.000832642	0.0473392	3.34376	0.0141575	4992	0.339987	-0.0291406	-0.954614	0.0305261	1097	Eye OCT	1	0.0462319
ITGAV	ELM_ISOS_thickness_inner_subfield_left	0.000778999	0.0476187	3.36223	0.0141628	4992	0.901367	-0.00373248	-0.123964	0.0301095	1097	Eye OCT	1	0.0441462
ITGAV	INL_ELM_thickness_left	5.9e-06	0.0641524	4.53492	0.0141463	4992	0.479716	0.0215516	0.707005	0.0304829	1097	Eye OCT	1	0.000972574
ITGAV	INL_ELM_thickness_outer_subfield_left	8.68e-07	0.0696611	4.92572	0.0141423	4992	0.525789	0.019335	0.634653	0.0304654	1097	Eye OCT	1	0.000186725
ITGAV	INL_ELM_thickness_outer_subfield_right	3.36e-06	0.0657897	4.65255	0.0141406	4992	0.879323	0.00463237	0.151863	0.0305036	1097	Eye OCT	1	0.000603775
ITGAV	INL_ELM_thickness_right	2.06e-05	0.0603013	4.26273	0.0141462	4992	0.915937	0.00322214	0.105578	0.0305191	1097	Eye OCT	1	0.00275077
ITGAV	INL_RPE_thickness_inner_subfield_left	9.96e-05	0.0551083	3.89463	0.0141498	4992	0.107215	0.0490822	1.61218	0.0304446	1097	Eye OCT	1	0.00973063
ITGAV	INL_RPE_thickness_inner_subfield_right	0.000165712	0.0533368	3.76914	0.0141509	4992	0.547153	0.0183325	0.602222	0.0304414	1097	Eye OCT	1	0.0143926
ITGAV	INL_RPE_thickness_left	8.73e-07	0.0695581	4.92448	0.014125	4992	0.0980783	0.0503831	1.65568	0.0304305	1097	Eye OCT	1	0.000187814
ITGAV	INL_RPE_thickness_outer_subfield_left	4.04e-07	0.0716578	5.07379	0.0141231	4992	0.208735	0.0382617	1.25781	0.0304194	1097	Eye OCT	1	9.55e-05
ITGAV	INL_RPE_thickness_outer_subfield_right	4.7e-08	0.0772848	5.47085	0.0141267	4992	0.387861	0.0262875	0.863853	0.0304305	1097	Eye OCT	0.144335	1.4e-05
ITGAV	INL_RPE_thickness_right	2.02e-07	0.0735406	5.20455	0.0141301	4992	0.512398	0.0199441	0.655326	0.0304339	1097	Eye OCT	0.621452	5.17e-05
ITGAV	overall_macular_thickness_right	7.02e-05	0.0562085	3.97914	0.0141258	4992	0.334942	0.029417	0.96464	0.0304953	1097	Eye OCT	1	0.00738789
ITGB1BP2	RNFL_thickness_left	0.000228588	-0.0521037	-3.68783	0.0141285	4992	0.319654	-0.0301737	-0.99563	0.0303062	1097	Eye OCT	1	0.0183096
ITGB1BP2	RNFL_thickness_right	3.02e-06	-0.0660975	-4.67483	0.014139	4992	0.0361633	-0.0637849	-2.09771	0.0304069	1097	Eye OCT	1	0.000550166
ITGB5	GCIPL_thickness_left	0.000675462	0.0479969	3.4015	0.0141105	4992	0.540856	0.0185028	0.611715	0.0302474	1097	Eye OCT	1	0.0399913
ITGB5	GCIPL_thickness_right	0.000461184	0.0494578	3.50468	0.0141119	4992	0.46596	0.0221444	0.729328	0.0303628	1097	Eye OCT	1	0.0305857
ITIH3	GCIPL_thickness_left	0.000225199	0.0520519	3.69164	0.0140999	4992	0.190201	-0.0397367	-1.31081	0.0303145	1097	Eye OCT	1	0.018114
ITIH3	ISOS_RPE_thickness_outer_subfield_right	0.000587206	-0.0486247	-3.43967	0.0141364	4992	0.639231	-0.0141817	-0.468908	0.030244	1097	Eye OCT	1	0.0362886
ITPA	RNFL_thickness_left	5.24e-08	-0.0837295	-5.45285	0.0153552	4208	0.810759	0.00766982	0.239514	0.0320225	974	Eye OCT	0.161053	1.54e-05
ITPA	RNFL_thickness_right	2.81e-06	-0.0721869	-4.69094	0.0153886	4208	0.946209	0.00217375	0.0674861	0.0322103	974	Eye OCT	1	0.000516848
JAM2	GCIPL_thickness_left	3.26e-05	0.0587272	4.15817	0.0141233	4992	0.0974112	0.0503158	1.65898	0.0303293	1097	Eye OCT	1	0.00400362
JAM2	GCIPL_thickness_right	0.000116467	0.0544895	3.85652	0.0141292	4992	0.073489	0.0545356	1.79153	0.0304408	1097	Eye OCT	1	0.0109797
JAM2	RNFL_thickness_left	0.00046513	-0.049575	-3.50241	0.0141545	4992	0.0511534	-0.0589218	-1.95237	0.0301796	1097	Eye OCT	1	0.0307796
JAM2	RNFL_thickness_right	0.000837609	-0.0473854	-3.3421	0.0141783	4992	0.0374842	-0.0631584	-2.08303	0.0303204	1097	Eye OCT	1	0.0464216
JPT2	GCIPL_thickness_left	0.00081214	0.0515444	3.35107	0.0153815	4208	0.552703	-0.0191469	-0.593926	0.0322379	974	Eye OCT	1	0.0454429
JPT2	GCIPL_thickness_right	0.000908499	0.0510654	3.31981	0.015382	4208	0.804894	-0.00801322	-0.247087	0.0324308	974	Eye OCT	1	0.0490876
JPT2	RNFL_thickness_left	3.57e-08	-0.084799	-5.5213	0.0153585	4208	0.250918	-0.0369488	-1.14882	0.0321624	974	Eye OCT	0.109635	1.09e-05
JPT2	RNFL_thickness_right	1.17e-06	-0.0749135	-4.8676	0.0153902	4208	0.852102	-0.00603698	-0.186488	0.0323719	974	Eye OCT	1	0.000242732
KAZN	GCIPL_thickness_left	2.76e-06	0.0722172	4.69445	0.0153835	4208	0.749642	0.0103087	0.319204	0.0322949	974	Eye OCT	1	0.000509374
KAZN	GCIPL_thickness_right	2.15e-05	0.0654614	4.25326	0.0153909	4208	0.508782	0.021467	0.660984	0.0324774	974	Eye OCT	1	0.00285585
KAZN	mean_of_vertical_disc_diameter_left	0.000895988	-0.0510922	-3.32369	0.0153721	4208	0.939076	-0.00245738	-0.0764519	0.0321428	974	Eye OCT	1	0.0486117
KAZN	RNFL_thickness_left	9.24e-08	-0.0823112	-5.35056	0.0153837	4208	0.444996	-0.024625	-0.764102	0.0322274	974	Eye OCT	0.283772	2.57e-05
KAZN	RNFL_thickness_right	1.31e-08	-0.0876988	-5.69619	0.015396	4208	0.0795191	-0.0568265	-1.75536	0.0323731	974	Eye OCT	0.0402198	4.4e-06
KCTD5	RNFL_thickness_left	3.68e-06	-0.0712768	-4.63497	0.0153781	4208	0.79884	-0.00822881	-0.25492	0.0322799	974	Eye OCT	1	0.00065112
KCTD5	RNFL_thickness_right	4.81e-06	-0.070509	-4.579	0.0153983	4208	0.227334	-0.0391942	-1.20803	0.0324447	974	Eye OCT	1	0.00081792
KEL	GCIPL_thickness_left	5.27e-05	0.0570794	4.04686	0.0141046	4992	0.0665188	0.0555905	1.83678	0.0302653	1097	Eye OCT	1	0.00588597
KEL	GCIPL_thickness_right	6.54e-06	0.0636388	4.51295	0.0141014	4992	0.17894	0.0408917	1.3449	0.030405	1097	Eye OCT	1	0.00106196
KEL	mean_of_vertical_disc_diameter_left	0.000483047	-0.0492333	-3.4923	0.0140977	4992	0.648747	0.013751	0.455631	0.0301802	1097	Eye OCT	1	0.0316301
KEL	RNFL_thickness_left	3.56e-10	-0.0885954	-6.28515	0.014096	4992	0.149441	-0.0434908	-1.44254	0.0301487	1097	Eye OCT	0.0010922	1.62e-07
KEL	RNFL_thickness_right	2.3e-08	-0.0790798	-5.59672	0.0141297	4992	0.292799	-0.0319023	-1.05252	0.0303105	1097	Eye OCT	0.0707047	7.33e-06
KHK	RNFL_thickness_left	1.22e-05	-0.0674417	-4.3798	0.0153983	4208	0.932071	-0.00274036	-0.0852623	0.0321403	974	Eye OCT	1	0.00178648
KHK	RNFL_thickness_right	4.11e-06	-0.0710879	-4.61195	0.0154139	4208	0.802262	0.00809761	0.250491	0.032327	974	Eye OCT	1	0.000715912
KIF22	GCIPL_thickness_left	0.000297833	0.0556812	3.62022	0.0153806	4208	0.0996141	0.0529458	1.64833	0.0321209	974	Eye OCT	1	0.0222595
KIF22	GCIPL_thickness_right	0.000246239	0.0564342	3.6693	0.0153801	4208	0.0785655	0.0568819	1.76096	0.0323016	974	Eye OCT	1	0.0193439
KIFBP	RNFL_thickness_left	0.000667743	-0.0481047	-3.40465	0.0141291	4992	0.805551	0.00743978	0.24623	0.0302148	1097	Eye OCT	1	0.0396727
KIFBP	RNFL_thickness_right	0.000122973	-0.0543685	-3.84317	0.0141468	4992	0.310064	-0.0308219	-1.01557	0.0303495	1097	Eye OCT	1	0.0114571
KITLG	ELM_ISOS_thickness_inner_subfield_left	0.000226936	0.0521698	3.68968	0.0141394	4992	0.0438126	0.060687	2.01825	0.0300691	1097	Eye OCT	1	0.0182126
KITLG	GCIPL_thickness_left	2.82e-05	0.0590884	4.1912	0.0140982	4992	0.567892	0.0173274	0.571335	0.0303279	1097	Eye OCT	1	0.00355913
KITLG	GCIPL_thickness_right	8.03e-05	0.0556624	3.94673	0.0141034	4992	0.954853	0.0017243	0.0566268	0.0304503	1097	Eye OCT	1	0.00823718
KITLG	overall_macular_thickness_right	0.000546648	0.0488111	3.45904	0.0141112	4992	0.0228471	-0.0694066	-2.27925	0.0304515	1097	Eye OCT	1	0.034521
KLF4	RNFL_thickness_left	6.28e-10	-0.0952148	-6.19771	0.0153629	4208	0.161778	-0.045214	-1.4002	0.032291	974	Eye OCT	0.00192977	2.73e-07
KLF4	RNFL_thickness_right	3.84e-06	-0.0712994	-4.62584	0.0154133	4208	0.562223	-0.0188459	-0.579746	0.0325072	974	Eye OCT	1	0.000676411
KLK10	RNFL_thickness_left	0.000908769	-0.047016	-3.31935	0.0141642	4992	0.629436	-0.0146028	-0.482659	0.0302549	1097	Eye OCT	1	0.0490979
KLK14	RNFL_thickness_right	0.000107891	-0.0548152	-3.87524	0.014145	4992	0.500196	0.0204396	0.67441	0.0303073	1097	Eye OCT	1	0.0103503
KLK6	mean_of_vertical_disc_diameter_left	7.01e-05	0.0561536	3.97921	0.0141118	4992	0.234558	-0.0359575	-1.18936	0.0302325	1097	Eye OCT	1	0.00738663
KLK6	RNFL_thickness_left	6.5e-08	0.0764801	5.41275	0.0141296	4992	0.314003	0.0304545	1.00733	0.030233	1097	Eye OCT	0.199625	1.87e-05
KLK6	RNFL_thickness_right	0.000309617	0.0511665	3.60966	0.0141749	4992	0.992446	-0.00028785	-0.00947008	0.0303957	1097	Eye OCT	1	0.0229101
KLK8	GCIPL_thickness_left	1.35e-06	0.0681965	4.83746	0.0140976	4992	0.799138	0.00772156	0.254526	0.030337	1097	Eye OCT	1	0.000275197
KLK8	GCIPL_thickness_right	3.65e-08	0.0777159	5.51564	0.0140901	4992	0.935955	-0.00244785	-0.0803739	0.0304558	1097	Eye OCT	0.112162	1.11e-05
KLK8	RNFL_thickness_left	2.16e-05	-0.0600796	-4.25217	0.0141291	4992	0.0013946	-0.0963154	-3.20411	0.03006	1097	Eye OCT	1	0.00285932
KYAT1	GCIPL_thickness_left	1.8e-05	0.0605149	4.29294	0.0140964	4992	0.844964	0.00594735	0.195595	0.0304065	1097	Eye OCT	1	0.00246368
KYAT1	GCIPL_thickness_right	0.00026949	0.0514252	3.64561	0.0141061	4992	0.196769	0.0393963	1.29161	0.0305016	1097	Eye OCT	1	0.0206911
KYAT1	RNFL_thickness_left	7.62e-07	-0.06987	-4.95117	0.0141118	4992	0.26812	-0.0335213	-1.10797	0.0302546	1097	Eye OCT	1	0.000166672
KYAT1	RNFL_thickness_right	5.16e-07	-0.0710438	-5.02684	0.0141329	4992	0.528814	-0.019162	-0.630023	0.0304149	1097	Eye OCT	1	0.000118488
KYNU	ELM_ISOS_thickness_outer_subfield_right	0.000358492	-0.0505548	-3.57136	0.0141556	4992	0.399386	0.0256191	0.843053	0.0303884	1097	Eye OCT	1	0.0254965
KYNU	ELM_ISOS_thickness_right	0.000555029	-0.0489188	-3.45493	0.0141591	4992	0.621733	0.0150002	0.493538	0.0303931	1097	Eye OCT	1	0.0349003
KYNU	RNFL_thickness_left	0.000253287	-0.0517814	-3.66156	0.0141419	4992	0.138818	-0.0447813	-1.4813	0.030231	1097	Eye OCT	1	0.019754
L1CAM	INL_ELM_thickness_outer_subfield_left	0.00023239	0.0521611	3.68362	0.0141603	4992	0.985958	0.000537924	0.0176046	0.0305558	1097	Eye OCT	1	0.018526
L1CAM	INL_ELM_thickness_outer_subfield_right	6.1e-05	0.0567812	4.01246	0.0141512	4992	0.54064	-0.0187183	-0.612042	0.0305834	1097	Eye OCT	1	0.00661378
L1CAM	INL_ELM_thickness_right	0.000428442	0.0498938	3.52429	0.0141571	4992	0.642258	-0.0142195	-0.464675	0.030601	1097	Eye OCT	1	0.0290291
LACTB2	GCIPL_thickness_left	1.03e-06	0.0689428	4.89273	0.0140909	4992	0.799334	0.00774235	0.254272	0.030449	1097	Eye OCT	1	0.00021622
LACTB2	GCIPL_thickness_right	3.41e-06	0.0655487	4.64998	0.0140966	4992	0.257539	0.034608	1.13283	0.0305501	1097	Eye OCT	1	0.000610307
LACTB2	RNFL_thickness_left	3.91e-07	-0.0716904	-5.08001	0.0141123	4992	0.173988	-0.0412046	-1.3604	0.0302885	1097	Eye OCT	1	9.29e-05
LACTB2	RNFL_thickness_right	3.94e-07	-0.0717813	-5.07847	0.0141344	4992	0.302928	-0.0313822	-1.03067	0.0304484	1097	Eye OCT	1	9.35e-05
LAIR1	INL_RPE_thickness_inner_subfield_left	0.000835429	-0.0473164	-3.34283	0.0141546	4992	0.0954618	-0.0510451	-1.66873	0.0305892	1097	Eye OCT	1	0.0463426
LAIR1	INL_RPE_thickness_inner_subfield_right	0.000737051	-0.0478055	-3.37752	0.014154	4992	0.192452	-0.0398683	-1.30418	0.0305697	1097	Eye OCT	1	0.0424642
LAIR1	INL_RPE_thickness_left	0.000169951	-0.0532	-3.76281	0.0141384	4992	0.0815525	-0.0533012	-1.74338	0.0305734	1097	Eye OCT	1	0.0146742
LAIR1	INL_RPE_thickness_outer_subfield_left	0.000491926	-0.0493173	-3.48742	0.0141415	4992	0.102055	-0.0499926	-1.63637	0.030551	1097	Eye OCT	1	0.0320418
LAIR1	ISOS_RPE_thickness_inner_subfield_left	9.64e-05	-0.0552003	-3.90253	0.0141447	4992	0.00980961	-0.0789721	-2.58708	0.0305256	1097	Eye OCT	1	0.00948557
LAIR1	ISOS_RPE_thickness_left	0.000325652	-0.05092	-3.59651	0.0141582	4992	0.00568994	-0.0844821	-2.7707	0.0304913	1097	Eye OCT	1	0.0237801
LAIR1	ISOS_RPE_thickness_outer_subfield_left	0.000692825	-0.0480671	-3.39454	0.0141601	4992	0.0119634	-0.0768851	-2.5175	0.0305402	1097	Eye OCT	1	0.0406849
LAMP3	ELM_ISOS_thickness_outer_subfield_right	9.65e-05	-0.0551919	-3.90243	0.014143	4992	0.0155562	-0.0736176	-2.42302	0.0303826	1097	Eye OCT	1	0.00948878
LAMP3	ELM_ISOS_thickness_right	8.5e-05	-0.0556353	-3.93323	0.0141449	4992	0.0356114	-0.0639631	-2.10398	0.030401	1097	Eye OCT	1	0.00859707
LAMP3	ISOS_RPE_thickness_left	0.000156748	-0.053498	-3.78304	0.0141415	4992	0.212927	-0.0381103	-1.2463	0.0305789	1097	Eye OCT	1	0.0137962
LAMP3	ISOS_RPE_thickness_outer_subfield_left	1.54e-05	-0.0611579	-4.32662	0.0141352	4992	0.103798	-0.049809	-1.62809	0.0305935	1097	Eye OCT	1	0.00217329
LAMP3	ISOS_RPE_thickness_outer_subfield_right	5.58e-05	-0.0570242	-4.03323	0.0141386	4992	0.0854157	-0.0522187	-1.72168	0.0303301	1097	Eye OCT	1	0.0061693
LAMP3	ISOS_RPE_thickness_right	0.000250585	-0.0518315	-3.66432	0.0141449	4992	0.114367	-0.0479409	-1.58015	0.0303395	1097	Eye OCT	1	0.0196027
LAP3	RNFL_thickness_right	0.000348283	-0.0506521	-3.57894	0.0141528	4992	0.645915	-0.0139763	-0.459573	0.0304115	1097	Eye OCT	1	0.0249638
LARP1	GCIPL_thickness_left	5.21e-05	0.0622947	4.05036	0.0153801	4208	0.527683	0.0203731	0.631779	0.0322472	974	Eye OCT	1	0.00582949
LARP1	GCIPL_thickness_right	0.000235819	0.0566242	3.68038	0.0153854	4208	0.649572	0.0147433	0.454501	0.0324384	974	Eye OCT	1	0.0187267
LARP1	RNFL_thickness_left	5.4e-09	-0.0898042	-5.84671	0.0153598	4208	0.909238	-0.00367115	-0.11403	0.0321944	974	Eye OCT	0.0165767	1.97e-06
LARP1	RNFL_thickness_right	2.05e-06	-0.0732319	-4.75525	0.0154002	4208	0.547135	-0.0194995	-0.602275	0.0323764	974	Eye OCT	1	0.000394609
LAT	RNFL_thickness_left	0.00050019	-0.049178	-3.48295	0.0141196	4992	0.302945	-0.0311254	-1.03063	0.0302003	1097	Eye OCT	1	0.0324168
LAT	RNFL_thickness_right	0.000132834	-0.0540667	-3.82414	0.0141382	4992	0.210317	-0.0380312	-1.25344	0.0303414	1097	Eye OCT	1	0.0121549
LAT2	GCIPL_thickness_left	9.05e-06	0.0626345	4.44333	0.0140963	4992	0.262545	0.0340708	1.12098	0.0303937	1097	Eye OCT	1	0.00139324
LAT2	GCIPL_thickness_right	1.67e-05	0.0607526	4.30858	0.0141004	4992	0.355064	0.0282351	0.925211	0.0305175	1097	Eye OCT	1	0.00232506
LAT2	RNFL_thickness_left	2.64e-06	-0.0663827	-4.70232	0.014117	4992	0.950881	-0.00186547	-0.0616151	0.0302761	1097	Eye OCT	1	0.000490915
LAT2	RNFL_thickness_right	1.66e-06	-0.0678116	-4.79644	0.0141379	4992	0.422228	-0.0244198	-0.802869	0.0304157	1097	Eye OCT	1	0.00032904
LATS1	RNFL_thickness_left	0.000306242	-0.0556169	-3.61299	0.0153936	4208	0.730329	-0.0110739	-0.344789	0.0321178	974	Eye OCT	1	0.0227246
LATS1	RNFL_thickness_right	0.000271884	-0.0561605	-3.64381	0.0154125	4208	0.64073	-0.0150802	-0.466827	0.0323036	974	Eye OCT	1	0.0208234
LBR	GCIPL_thickness_left	1.07e-07	0.07495	5.32296	0.0140805	4992	0.239408	0.0359166	1.17712	0.0305122	1097	Eye OCT	0.327423	2.92e-05
LBR	GCIPL_thickness_right	1.99e-06	0.0670734	4.76004	0.0140909	4992	0.0753281	0.0544834	1.78018	0.0306055	1097	Eye OCT	1	0.000385156
LBR	RNFL_thickness_left	4.21e-13	-0.102262	-7.26807	0.0140701	4992	0.167631	-0.0419334	-1.38079	0.0303692	1097	Eye OCT	1.29e-06	2.92e-10
LBR	RNFL_thickness_right	1.47e-11	-0.095427	-6.76688	0.0141021	4992	0.106447	-0.0492931	-1.61572	0.0305084	1097	Eye OCT	4.51e-05	8.3e-09
LCP1	ISOS_RPE_thickness_inner_subfield_left	0.000502715	-0.0535649	-3.48203	0.0153832	4208	0.0318495	-0.0695038	-2.14946	0.0323355	974	Eye OCT	1	0.0325276
LCP1	ISOS_RPE_thickness_left	0.000696382	-0.0522467	-3.39353	0.015396	4208	0.11969	-0.0503803	-1.55748	0.0323474	974	Eye OCT	1	0.0408231
LCP1	ISOS_RPE_thickness_outer_subfield_left	0.000430301	-0.0542414	-3.52359	0.0153938	4208	0.413258	-0.0265352	-0.818532	0.032418	974	Eye OCT	1	0.029117
LDLRAP1	RNFL_thickness_left	4.47e-05	-0.0628554	-4.08587	0.0153836	4208	0.699738	-0.0123979	-0.38579	0.0321364	974	Eye OCT	1	0.00517175
LDLRAP1	RNFL_thickness_right	0.000155832	-0.0583172	-3.78504	0.0154073	4208	0.589692	-0.0174364	-0.539465	0.0323216	974	Eye OCT	1	0.013736
LETM1	RNFL_thickness_left	0.000372467	-0.0548392	-3.56177	0.0153966	4208	0.261232	-0.0360284	-1.12415	0.0320494	974	Eye OCT	1	0.0262159
LGALS3	GCIPL_thickness_right	0.00056847	0.048623	3.44846	0.0140999	4992	0.941364	-0.00224071	-0.0735732	0.0304555	1097	Eye OCT	1	0.0354906
LGALS3BP	ELM_ISOS_thickness_central_subfield_left	0.00016511	-0.0581284	-3.77059	0.0154163	4208	0.130007	-0.0486933	-1.51538	0.0321326	974	Eye OCT	1	0.0143504
LGALS3BP	overall_macular_thickness_right	0.000389298	-0.0545933	-3.55011	0.0153779	4208	0.0331722	-0.0689248	-2.13309	0.0323122	974	Eye OCT	1	0.0270712
LGALS8	RNFL_thickness_left	4.53e-05	-0.0576688	-4.08236	0.0141264	4992	0.486396	-0.0210186	-0.696293	0.0301864	1097	Eye OCT	1	0.00522359
LGALS8	RNFL_thickness_right	3.35e-06	-0.0658073	-4.6535	0.0141415	4992	0.147762	-0.0439075	-1.44852	0.0303119	1097	Eye OCT	1	0.000601216
LGALS9	ELM_ISOS_thickness_right	0.000179795	-0.0530446	-3.74867	0.0141502	4992	0.946826	-0.00203809	-0.0667092	0.0305519	1097	Eye OCT	1	0.0153118
LGALS9	INL_RPE_thickness_inner_subfield_left	0.000517765	-0.0491245	-3.47367	0.0141419	4992	0.0101766	-0.0788378	-2.57432	0.0306247	1097	Eye OCT	1	0.0332133
LGALS9	INL_RPE_thickness_inner_subfield_right	0.00034983	-0.0505921	-3.57778	0.0141407	4992	0.589837	-0.0165436	-0.539235	0.0306797	1097	Eye OCT	1	0.0250438
LGALS9	INL_RPE_thickness_left	0.00075055	-0.0476568	-3.37251	0.014131	4992	0.0214059	-0.0705779	-2.30412	0.0306312	1097	Eye OCT	1	0.043012
LGALS9	INL_RPE_thickness_outer_subfield_left	0.000783462	-0.0474905	-3.36065	0.0141313	4992	0.0121857	-0.0768093	-2.51097	0.0305895	1097	Eye OCT	1	0.044332
LGALS9	ISOS_RPE_thickness_central_subfield_left	0.000542313	-0.0490238	-3.46119	0.0141639	4992	0.00816331	-0.0807042	-2.65016	0.0304525	1097	Eye OCT	1	0.0343277
LGALS9	ISOS_RPE_thickness_inner_subfield_left	0.000258	-0.0516928	-3.65682	0.014136	4992	0.00139512	-0.0979304	-3.204	0.030565	1097	Eye OCT	1	0.0200216
LGALS9	ISOS_RPE_thickness_inner_subfield_right	0.000842756	-0.0472911	-3.3404	0.0141573	4992	0.0188311	-0.0716755	-2.35242	0.0304688	1097	Eye OCT	1	0.0466133
LGALS9	ISOS_RPE_thickness_left	6.04e-05	-0.0567789	-4.01484	0.0141423	4992	0.00100742	-0.100692	-3.2975	0.030536	1097	Eye OCT	1	0.00655952
LGALS9	ISOS_RPE_thickness_outer_subfield_left	0.00010819	-0.054801	-3.87457	0.0141438	4992	0.00317233	-0.0904786	-2.95719	0.0305961	1097	Eye OCT	1	0.0103715
LGALS9	ISOS_RPE_thickness_outer_subfield_right	3.93e-05	-0.0581913	-4.1151	0.0141409	4992	0.0836091	-0.0526753	-1.73173	0.0304178	1097	Eye OCT	1	0.00465969
LGALS9	ISOS_RPE_thickness_right	0.000534668	-0.0490309	-3.46502	0.0141502	4992	0.0606993	-0.0571054	-1.87765	0.0304132	1097	Eye OCT	1	0.033976
LGMN	ELM_ISOS_thickness_central_subfield_left	0.000491192	-0.0493071	-3.48782	0.0141369	4992	0.739046	-0.010072	-0.333204	0.0302278	1097	Eye OCT	1	0.0320107
LGMN	ELM_ISOS_thickness_central_subfield_right	0.000117978	-0.054453	-3.85336	0.0141313	4992	0.660387	-0.0132555	-0.439501	0.0301603	1097	Eye OCT	1	0.0110912
LHPP	GCIPL_thickness_left	8.1e-10	0.0865604	6.15493	0.0140636	4992	0.0356472	0.0637941	2.10358	0.0303265	1097	Eye OCT	0.00248851	3.46e-07
LHPP	GCIPL_thickness_right	3.88e-09	0.0830111	5.89973	0.0140703	4992	0.00316021	0.0898863	2.95838	0.0303836	1097	Eye OCT	0.0119258	1.46e-06
LHPP	mean_of_vertical_disc_diameter_left	0.000126409	-0.0540293	-3.83638	0.0140834	4992	0.769398	0.00887265	0.293237	0.0302576	1097	Eye OCT	1	0.0116977
LHPP	RNFL_thickness_left	7.17e-11	-0.0919659	-6.53127	0.0140809	4992	0.240463	-0.0355095	-1.17448	0.0302343	1097	Eye OCT	0.000220357	3.64e-08
LHPP	RNFL_thickness_right	1.3e-10	-0.0908539	-6.44144	0.0141046	4992	0.21205	0.0379355	1.24869	0.0303802	1097	Eye OCT	0.000397885	6.32e-08
LILRA2	ISOS_RPE_thickness_central_subfield_right	0.000385787	-0.0504158	-3.55205	0.0141934	4992	0.243367	-0.0354463	-1.16725	0.0303673	1097	Eye OCT	1	0.0268928
LILRA2	ISOS_RPE_thickness_inner_subfield_right	0.000167685	-0.0534418	-3.76617	0.01419	4992	0.184954	-0.0402775	-1.32651	0.0303637	1097	Eye OCT	1	0.0145203
LILRA5	INL_RPE_thickness_outer_subfield_right	0.000177193	-0.0529954	-3.75233	0.0141233	4992	0.518701	-0.0196326	-0.645562	0.0304116	1097	Eye OCT	1	0.0151452
LILRA5	INL_RPE_thickness_right	0.000294187	-0.0511706	-3.62294	0.0141241	4992	0.699392	-0.0117474	-0.386245	0.0304144	1097	Eye OCT	1	0.0220629
LILRA5	ISOS_RPE_thickness_outer_subfield_right	1.6e-05	-0.0609995	-4.31855	0.014125	4992	0.503352	-0.0202141	-0.669451	0.030195	1097	Eye OCT	1	0.00223996
LILRA5	ISOS_RPE_thickness_right	5.65e-05	-0.0569512	-4.03031	0.0141307	4992	0.567049	-0.0172916	-0.57258	0.0301995	1097	Eye OCT	1	0.00623174
LILRB4	INL_RPE_thickness_inner_subfield_right	0.000446415	-0.0497195	-3.51336	0.0141515	4992	0.078688	-0.0538564	-1.76002	0.0305998	1097	Eye OCT	1	0.0298862
LILRB4	INL_RPE_thickness_left	0.000403261	-0.0500589	-3.54035	0.0141395	4992	0.151408	-0.0439828	-1.4356	0.0306373	1097	Eye OCT	1	0.0277698
LILRB4	INL_RPE_thickness_outer_subfield_left	0.000656714	-0.0482099	-3.4092	0.0141411	4992	0.242138	-0.035834	-1.1703	0.0306195	1097	Eye OCT	1	0.0391872
LILRB4	INL_RPE_thickness_outer_subfield_right	0.000249915	-0.0518524	-3.665	0.014148	4992	0.241746	-0.0358631	-1.17128	0.0306187	1097	Eye OCT	1	0.0195595
LILRB4	INL_RPE_thickness_right	0.000254894	-0.0517787	-3.65994	0.0141474	4992	0.189601	-0.040182	-1.31259	0.0306127	1097	Eye OCT	1	0.0198425
LILRB4	ISOS_RPE_thickness_left	0.000158026	-0.0535205	-3.78101	0.0141551	4992	0.112455	-0.0486319	-1.58855	0.030614	1097	Eye OCT	1	0.0138824
LILRB4	ISOS_RPE_thickness_outer_subfield_left	8.41e-05	-0.0557043	-3.93577	0.0141533	4992	0.257772	-0.0347176	-1.13227	0.0306618	1097	Eye OCT	1	0.0085318
LILRB4	overall_macular_thickness_right	0.000816421	-0.0473256	-3.34922	0.0141303	4992	0.427222	-0.0243814	-0.794256	0.0306972	1097	Eye OCT	1	0.0456077
LPCAT2	GCIPL_thickness_left	3.41e-05	0.0585355	4.14825	0.0141109	4992	0.185659	0.0401312	1.32438	0.030302	1097	Eye OCT	1	0.00414835
LPCAT2	GCIPL_thickness_right	4.72e-05	0.0574832	4.07272	0.0141142	4992	0.237367	0.0359698	1.18225	0.0304248	1097	Eye OCT	1	0.00539255
LPCAT2	RNFL_thickness_left	3.23e-05	-0.0588028	-4.16014	0.0141348	4992	0.566788	-0.0172962	-0.572964	0.0301872	1097	Eye OCT	1	0.00397467
LPCAT2	RNFL_thickness_right	0.000227253	-0.0522492	-3.68933	0.0141623	4992	0.946742	-0.00202714	-0.066814	0.03034	1097	Eye OCT	1	0.0182338
LPL	INL_ELM_thickness_left	0.000564317	0.0487729	3.45045	0.0141353	4992	0.403718	0.0254261	0.835329	0.0304384	1097	Eye OCT	1	0.0353063
LPL	INL_RPE_thickness_inner_subfield_left	0.00020626	0.0524728	3.71398	0.0141284	4992	0.807233	-0.00742882	-0.244057	0.0304388	1097	Eye OCT	1	0.0169565
LPL	INL_RPE_thickness_inner_subfield_right	0.000260753	0.051628	3.65409	0.0141288	4992	0.0757571	-0.0539677	-1.77757	0.0303604	1097	Eye OCT	1	0.0201847
LPL	INL_RPE_thickness_left	0.00027125	0.0514421	3.64393	0.0141172	4992	0.799532	0.00772885	0.254016	0.0304267	1097	Eye OCT	1	0.020792
LPL	INL_RPE_thickness_outer_subfield_right	0.000734653	0.0477355	3.37842	0.0141295	4992	0.162704	-0.0424293	-1.39699	0.0303719	1097	Eye OCT	1	0.0423673
LPL	INL_RPE_thickness_right	0.000272181	0.0514627	3.64304	0.0141263	4992	0.0906119	-0.0514172	-1.6937	0.030358	1097	Eye OCT	1	0.0208379
LPL	overall_macular_thickness_left	6.88e-05	0.0562199	3.98369	0.0141125	4992	0.706644	-0.0114394	-0.376467	0.0303863	1097	Eye OCT	1	0.00728027
LPL	overall_macular_thickness_right	0.000252412	0.0516623	3.66245	0.0141059	4992	0.791139	-0.00807034	-0.264898	0.0304658	1097	Eye OCT	1	0.0197061
LPP	RNFL_thickness_left	0.00069619	-0.0523599	-3.39361	0.015429	4208	0.670387	-0.0137187	-0.425749	0.0322224	974	Eye OCT	1	0.040815
LPP	RNFL_thickness_right	0.000414849	-0.0545773	-3.53329	0.0154466	4208	0.39088	-0.0278135	-0.858413	0.032401	974	Eye OCT	1	0.0283526
LRCH4	GCIPL_thickness_left	1.88e-06	0.0734979	4.77268	0.0153997	4208	0.219971	0.0396979	1.22741	0.0323428	974	Eye OCT	1	0.00036633
LRCH4	GCIPL_thickness_right	3.62e-06	0.0714417	4.63842	0.0154022	4208	0.29998	0.033744	1.03704	0.0325387	974	Eye OCT	1	0.000642177
LRCH4	mean_of_vertical_disc_diameter_left	0.000612675	-0.0527597	-3.42855	0.0153884	4208	0.919518	0.00325583	0.101068	0.0322142	974	Eye OCT	1	0.0373419
LRCH4	RNFL_thickness_left	2.6e-08	-0.085865	-5.57684	0.0153967	4208	0.913326	0.00351756	0.108874	0.0323087	974	Eye OCT	0.0799844	8.19e-06
LRCH4	RNFL_thickness_right	4.27e-06	-0.0710604	-4.60409	0.0154342	4208	0.777327	-0.00919266	-0.282885	0.0324961	974	Eye OCT	1	0.000739474
LRIG1	ISOS_RPE_thickness_central_subfield_left	5.36e-05	-0.0572377	-4.04288	0.0141577	4992	0.260594	-0.0340646	-1.12558	0.030264	1097	Eye OCT	1	0.005968
LRIG1	ISOS_RPE_thickness_inner_subfield_left	3.3e-05	-0.0587159	-4.15527	0.0141305	4992	0.768041	0.00897959	0.295013	0.0304379	1097	Eye OCT	1	0.00404581
LRP1	RNFL_thickness_right	0.000507445	-0.0492072	-3.47909	0.0141437	4992	0.94816	-0.00197448	-0.0650327	0.0303613	1097	Eye OCT	1	0.0327405
LRPAP1	RNFL_thickness_left	7.15e-05	-0.0561589	-3.97449	0.0141298	4992	0.0900712	-0.0512233	-1.69655	0.0301926	1097	Eye OCT	1	0.00750557
LRPAP1	RNFL_thickness_right	0.000348338	-0.0506638	-3.5789	0.0141563	4992	0.491949	-0.0208811	-0.687447	0.0303748	1097	Eye OCT	1	0.0249664
LRRFIP1	GCIPL_thickness_left	6.86e-10	0.0948721	6.18371	0.0153423	4208	0.337606	0.030974	0.95939	0.0322851	974	Eye OCT	0.0021073	2.96e-07
LRRFIP1	GCIPL_thickness_right	1.13e-07	0.0816184	5.31349	0.0153606	4208	0.353037	0.0301741	0.929168	0.0324743	974	Eye OCT	0.34757	3.07e-05
LRRFIP1	mean_of_vertical_disc_diameter_left	2.4e-06	-0.0724562	-4.72341	0.0153398	4208	0.689424	0.01285	0.399759	0.0321443	974	Eye OCT	1	0.000451095
LRRFIP1	RNFL_thickness_left	9.25e-08	-0.0822443	-5.35029	0.0153719	4208	0.636367	-0.0152463	-0.472936	0.0322376	974	Eye OCT	0.28418	2.57e-05
LRRFIP1	RNFL_thickness_right	1.58e-06	-0.0740522	-4.80818	0.0154013	4208	0.584029	-0.0177587	-0.547695	0.0324244	974	Eye OCT	1	0.000313919
LSP1	GCIPL_thickness_left	8.73e-11	0.0915265	6.50162	0.0140775	4992	0.820589	0.00690091	0.226843	0.0304215	1097	Eye OCT	0.000268047	4.37e-08
LSP1	GCIPL_thickness_right	1.73e-09	0.0849904	6.03275	0.0140882	4992	0.389152	0.0263017	0.861505	0.0305299	1097	Eye OCT	0.00531046	6.95e-07
LSP1	mean_of_vertical_disc_diameter_left	3.27e-06	-0.0656541	-4.65842	0.0140936	4992	0.556868	-0.0177993	-0.587683	0.0302872	1097	Eye OCT	1	0.000588909
LSP1	RNFL_thickness_left	4.6e-08	-0.077294	-5.47453	0.0141188	4992	0.0893112	-0.0514362	-1.70058	0.0302463	1097	Eye OCT	0.141381	1.37e-05
LSP1	RNFL_thickness_right	9.03e-05	-0.0554936	-3.91857	0.0141617	4992	0.0679436	-0.0555265	-1.82722	0.0303885	1097	Eye OCT	1	0.00900996
LTBP3	ELM_ISOS_thickness_central_subfield_left	0.000661968	-0.0482488	-3.40702	0.0141616	4992	0.376599	0.0269329	0.884546	0.0304483	1097	Eye OCT	1	0.0394203
LTBP3	INL_RPE_thickness_central_subfield_left	0.000333409	-0.0508255	-3.59036	0.0141561	4992	0.760142	0.00932669	0.305372	0.030542	1097	Eye OCT	1	0.0241941
LTBR	INL_RPE_thickness_inner_subfield_left	0.000298666	-0.0512135	-3.61902	0.0141512	4992	0.020588	-0.0707061	-2.31888	0.0304915	1097	Eye OCT	1	0.0223074
LTBR	INL_RPE_thickness_inner_subfield_right	0.00011792	-0.0545209	-3.85348	0.0141485	4992	0.0487555	-0.0601312	-1.97296	0.0304776	1097	Eye OCT	1	0.0110881
LTBR	ISOS_RPE_thickness_inner_subfield_left	0.000476006	-0.0494659	-3.49623	0.0141484	4992	0.0091798	-0.0795084	-2.61001	0.0304629	1097	Eye OCT	1	0.0313085
LTBR	ISOS_RPE_thickness_inner_subfield_right	0.000229596	-0.0522209	-3.68671	0.0141646	4992	0.0285987	-0.0664787	-2.19192	0.0303289	1097	Eye OCT	1	0.0183676
LTBR	ISOS_RPE_thickness_left	7.5e-05	-0.0560933	-3.96318	0.0141536	4992	0.0024365	-0.0923905	-3.03831	0.0304085	1097	Eye OCT	1	0.00779621
LTBR	ISOS_RPE_thickness_outer_subfield_left	3.97e-05	-0.0582048	-4.11288	0.0141518	4992	0.00105635	-0.0998892	-3.28402	0.0304168	1097	Eye OCT	1	0.00469775
LTBR	ISOS_RPE_thickness_outer_subfield_right	8.97e-05	-0.0554836	-3.92002	0.0141539	4992	0.0203103	-0.070265	-2.32401	0.0302343	1097	Eye OCT	1	0.00896761
LTBR	ISOS_RPE_thickness_right	0.000551917	-0.0489471	-3.45645	0.0141611	4992	0.0243561	-0.068184	-2.25464	0.0302416	1097	Eye OCT	1	0.0347629
LXN	GCIPL_thickness_left	0.000199192	0.0525143	3.72282	0.0141061	4992	0.0885297	0.051705	1.70475	0.03033	1097	Eye OCT	1	0.0165227
LXN	GCIPL_thickness_right	2.52e-06	0.0664253	4.71212	0.0140967	4992	0.111831	0.0484608	1.59132	0.0304532	1097	Eye OCT	1	0.000471157
LXN	RNFL_thickness_left	0.000192843	-0.0527193	-3.73101	0.01413	4992	0.256216	-0.0343269	-1.13598	0.0302177	1097	Eye OCT	1	0.0161222
LY6D	GCIPL_thickness_left	0.000557571	0.048787	3.4537	0.014126	4992	0.315576	-0.0306001	-1.00406	0.0304765	1097	Eye OCT	1	0.0350007
LY6D	GCIPL_thickness_right	2.95e-06	0.0660479	4.67949	0.0141143	4992	0.329442	-0.0298517	-0.975681	0.0305957	1097	Eye OCT	1	0.000539784
LYAR	ELM_ISOS_thickness_right	0.000653421	-0.0482483	-3.41058	0.0141467	4992	0.791395	-0.00805815	-0.264565	0.0304581	1097	Eye OCT	1	0.0390597
LYAR	RNFL_thickness_right	0.00022728	-0.0522068	-3.6893	0.0141509	4992	0.668786	-0.0130393	-0.427932	0.0304704	1097	Eye OCT	1	0.0182338
LYN	RNFL_thickness_right	0.000656319	-0.0482264	-3.40937	0.0141453	4992	0.467551	-0.0220754	-0.726728	0.0303765	1097	Eye OCT	1	0.0391728
LZTFL1	GCIPL_thickness_right	0.000167386	0.057919	3.76716	0.0153747	4208	0.220942	0.039587	1.22483	0.0323204	974	Eye OCT	1	0.0145014
LZTFL1	RNFL_thickness_left	1.43e-06	-0.0742092	-4.82816	0.0153701	4208	0.247263	-0.0371363	-1.15773	0.0320768	974	Eye OCT	1	0.000287806
LZTFL1	RNFL_thickness_right	1.71e-05	-0.0662899	-4.30506	0.0153982	4208	0.913945	-0.00348995	-0.108093	0.0322865	974	Eye OCT	1	0.00236327
MAD1L1	mean_of_vertical_disc_diameter_left	0.000727984	-0.0476991	-3.38093	0.0141083	4992	0.150515	-0.0437498	-1.43874	0.0304084	1097	Eye OCT	1	0.0421036
MAD1L1	RNFL_thickness_left	2.72e-07	-0.072725	-5.14909	0.0141239	4992	0.047276	-0.0603312	-1.9861	0.0303768	1097	Eye OCT	0.835147	6.73e-05
MAD1L1	RNFL_thickness_right	6.7e-07	-0.0704069	-4.97628	0.0141485	4992	0.0227166	-0.0696028	-2.28145	0.0305082	1097	Eye OCT	1	0.000148943
MANF	RNFL_thickness_left	5.5e-05	-0.0569772	-4.03694	0.014114	4992	0.485702	-0.021056	-0.697402	0.030192	1097	Eye OCT	1	0.00609255
MANF	RNFL_thickness_right	3.73e-06	-0.0654325	-4.63113	0.0141288	4992	0.183484	-0.0403575	-1.33096	0.0303221	1097	Eye OCT	1	0.00065889
MANSC1	GCIPL_thickness_left	1.47e-05	0.0611413	4.33817	0.0140938	4992	0.149475	0.043875	1.44242	0.0304176	1097	Eye OCT	1	0.00208159
MANSC1	GCIPL_thickness_right	0.000463055	0.04942	3.5036	0.0141055	4992	0.0840716	0.0527784	1.72914	0.030523	1097	Eye OCT	1	0.0306747
MANSC1	ISOS_RPE_thickness_inner_subfield_right	9.47e-06	-0.0626652	-4.43342	0.0141347	4992	0.210176	-0.0381408	-1.25383	0.0304194	1097	Eye OCT	1	0.00144736
MANSC1	ISOS_RPE_thickness_right	0.000540017	-0.0489566	-3.46234	0.0141397	4992	0.0911739	-0.0512596	-1.69075	0.0303176	1097	Eye OCT	1	0.0342214
MAP2K1	GCIPL_thickness_left	1.23e-06	0.0746991	4.85865	0.0153745	4208	0.449982	0.0243468	0.755757	0.0322151	974	Eye OCT	1	0.000252101
MAP2K1	GCIPL_thickness_right	2.41e-05	0.0650458	4.22785	0.0153851	4208	0.350014	0.0302926	0.935022	0.0323977	974	Eye OCT	1	0.00313384
MAP2K1	RNFL_thickness_left	3.77e-08	-0.0847347	-5.51146	0.0153743	4208	0.332394	-0.0311786	-0.969797	0.0321497	974	Eye OCT	0.115903	1.14e-05
MAP2K1	RNFL_thickness_right	3.25e-06	-0.0718161	-4.66053	0.0154094	4208	0.432279	-0.0254095	-0.785631	0.0323428	974	Eye OCT	1	0.000586028
MAP2K6	GCIPL_thickness_left	6.01e-08	0.0764395	5.42674	0.0140857	4992	0.620217	0.0150834	0.495686	0.0304294	1097	Eye OCT	0.184677	1.75e-05
MAP2K6	GCIPL_thickness_right	4.62e-07	0.0711476	5.04818	0.0140937	4992	0.588632	0.0165254	0.540982	0.030547	1097	Eye OCT	1	0.000107449
MAP2K6	RNFL_thickness_left	2e-06	-0.0671977	-4.75927	0.0141193	4992	0.528398	-0.0191038	-0.630658	0.0302919	1097	Eye OCT	1	0.000386467
MAP2K6	RNFL_thickness_right	1.04e-06	-0.0691557	-4.89089	0.0141397	4992	0.0865209	-0.0521627	-1.71561	0.0304047	1097	Eye OCT	1	0.000217986
MAP3K5	GCIPL_thickness_left	1.52e-11	0.0951718	6.76203	0.0140744	4992	0.0523337	0.0592233	1.94253	0.0304877	1097	Eye OCT	4.66e-05	8.56e-09
MAP3K5	GCIPL_thickness_right	1e-09	0.0862372	6.12113	0.0140885	4992	0.140511	0.0451769	1.47498	0.0306289	1097	Eye OCT	0.00307352	4.2e-07
MAP3K5	mean_of_vertical_disc_diameter_left	0.00017762	-0.0529227	-3.75173	0.0141062	4992	0.304393	0.031233	1.02755	0.0303957	1097	Eye OCT	1	0.0151707
MAP3K5	RNFL_thickness_left	2.47e-09	-0.0843168	-5.9746	0.0141126	4992	0.209853	-0.0381223	-1.25472	0.0303831	1097	Eye OCT	0.00757931	9.64e-07
MAP3K5	RNFL_thickness_right	1.96e-08	-0.0795309	-5.62436	0.0141404	4992	0.0338797	-0.064769	-2.12422	0.0304908	1097	Eye OCT	0.0603299	6.34e-06
MAP4K5	GCIPL_thickness_left	0.000100516	0.0548816	3.8925	0.0140993	4992	0.788879	0.00815694	0.267834	0.0304552	1097	Eye OCT	1	0.00979478
MAP4K5	GCIPL_thickness_right	0.000240926	0.0518239	3.67439	0.0141041	4992	0.965764	0.00131262	0.0429316	0.0305746	1097	Eye OCT	1	0.0190302
MAP4K5	RNFL_thickness_left	7.79e-07	-0.0698011	-4.94686	0.0141102	4992	0.330833	-0.0294855	-0.972878	0.0303075	1097	Eye OCT	1	0.000169824
MAP4K5	RNFL_thickness_right	9.26e-07	-0.0694339	-4.91296	0.0141328	4992	0.23535	-0.0361547	-1.18735	0.0304498	1097	Eye OCT	1	0.000197804
MAPK9	GCIPL_thickness_left	5.73e-05	0.0567818	4.02726	0.0140994	4992	0.977926	-0.000842277	-0.0276751	0.0304344	1097	Eye OCT	1	0.00629425
MAPK9	GCIPL_thickness_right	5.09e-06	0.0643571	4.56587	0.0140953	4992	0.365784	0.027633	0.90478	0.0305411	1097	Eye OCT	1	0.000859599
MAPK9	mean_of_vertical_disc_diameter_left	0.000247068	-0.051683	-3.66794	0.0140905	4992	0.471639	-0.021816	-0.720069	0.030297	1097	Eye OCT	1	0.0193952
MAPK9	RNFL_thickness_left	0.000155892	-0.0534588	-3.7844	0.0141261	4992	0.292302	-0.0319068	-1.0536	0.0302835	1097	Eye OCT	1	0.0137405
MAPK9	RNFL_thickness_right	3.98e-05	-0.0581645	-4.11213	0.0141446	4992	0.412178	-0.0249712	-0.820385	0.0304384	1097	Eye OCT	1	0.00471051
MAPKAPK2	GCIPL_thickness_left	0.000155478	0.0583057	3.78561	0.0154019	4208	0.655703	0.0143744	0.445994	0.0322301	974	Eye OCT	1	0.0137115
MAPKAPK2	GCIPL_thickness_right	0.000500457	0.0536631	3.48324	0.0154061	4208	0.597651	0.0171146	0.527958	0.0324166	974	Eye OCT	1	0.0324303
MAPKAPK2	RNFL_thickness_left	4.69e-05	-0.0627938	-4.07489	0.01541	4208	0.28031	0.0347345	1.08024	0.0321545	974	Eye OCT	1	0.00536622
MAPKAPK2	RNFL_thickness_right	0.000931347	-0.0511493	-3.31285	0.0154397	4208	0.751545	-0.0102483	-0.316694	0.0323603	974	Eye OCT	1	0.04992
MARCO	GCIPL_thickness_left	0.000782359	0.0474675	3.36104	0.0141229	4992	0.140303	-0.0446561	-1.47575	0.0302599	1097	Eye OCT	1	0.0442871
MARS1	GCIPL_thickness_left	2.2e-05	0.0653489	4.24823	0.0153826	4208	0.973159	-0.00108432	-0.0336556	0.0322181	974	Eye OCT	1	0.00291105
MARS1	GCIPL_thickness_right	3.85e-05	0.063394	4.12057	0.0153847	4208	0.578562	0.0180043	0.555677	0.0324007	974	Eye OCT	1	0.00458231
MARS1	RNFL_thickness_left	4.91e-07	-0.0774899	-5.03789	0.0153814	4208	0.569197	-0.0183092	-0.569433	0.0321535	974	Eye OCT	1	0.000113244
MARS1	RNFL_thickness_right	4.51e-06	-0.0707615	-4.59233	0.0154086	4208	0.39406	-0.0275703	-0.852664	0.0323344	974	Eye OCT	1	0.000775431
MATN3	ELM_ISOS_thickness_inner_subfield_right	0.000361221	0.0505384	3.56937	0.0141589	4992	0.77975	-0.00845296	-0.279715	0.0302199	1097	Eye OCT	1	0.0256352
MATN3	ELM_ISOS_thickness_left	1.07e-05	0.0622564	4.40727	0.0141259	4992	0.632833	-0.0145279	-0.47788	0.0304006	1097	Eye OCT	1	0.00160249
MATN3	ELM_ISOS_thickness_outer_subfield_left	1.53e-05	0.0611629	4.32857	0.0141301	4992	0.732421	-0.0104324	-0.341996	0.0305044	1097	Eye OCT	1	0.00215822
MAVS	GCIPL_thickness_left	1.41e-09	0.0854055	6.06539	0.0140808	4992	0.0970093	0.0505565	1.66098	0.0304378	1097	Eye OCT	0.00434303	5.78e-07
MAVS	GCIPL_thickness_right	4.47e-08	0.0772261	5.47985	0.0140927	4992	0.211087	0.0382568	1.25133	0.030573	1097	Eye OCT	0.137222	1.33e-05
MAVS	mean_of_vertical_disc_diameter_left	0.000265288	-0.051464	-3.64966	0.0141011	4992	0.798607	0.00774461	0.255214	0.0303456	1097	Eye OCT	1	0.0204498
MAVS	RNFL_thickness_left	8.3e-10	-0.08675	-6.15103	0.0141033	4992	0.281875	-0.0326496	-1.07666	0.0303249	1097	Eye OCT	0.00255006	3.54e-07
MAVS	RNFL_thickness_right	9.4e-10	-0.086606	-6.13105	0.0141258	4992	0.052593	-0.0590598	-1.94039	0.030437	1097	Eye OCT	0.00288919	3.97e-07
MAX	GCIPL_thickness_left	0.000571695	0.0486034	3.44693	0.0141005	4992	0.957444	-0.00162221	-0.0533735	0.0303935	1097	Eye OCT	1	0.0356324
MAX	RNFL_thickness_left	4.03e-05	-0.0580109	-4.10916	0.0141175	4992	0.205815	-0.0382763	-1.26592	0.0302359	1097	Eye OCT	1	0.00475987
MCAM	ELM_ISOS_thickness_inner_subfield_left	0.000520415	0.0490855	3.4723	0.0141363	4992	0.115347	0.0475036	1.57588	0.0301441	1097	Eye OCT	1	0.0333338
MCAM	ELM_ISOS_thickness_inner_subfield_right	7.65e-05	0.0559518	3.9583	0.0141353	4992	0.00221661	0.0922892	3.06694	0.0300916	1097	Eye OCT	1	0.00792779
MCAM	RNFL_thickness_left	0.000638121	-0.0482669	-3.41705	0.0141253	4992	0.0816533	-0.0526468	-1.74281	0.0302081	1097	Eye OCT	1	0.0384105
MCFD2	ISOS_RPE_thickness_left	0.000476763	-0.0494205	-3.4958	0.0141371	4992	0.329321	-0.0299247	-0.975925	0.0306629	1097	Eye OCT	1	0.0313368
MCFD2	ISOS_RPE_thickness_outer_subfield_left	0.000268698	-0.0515433	-3.64636	0.0141355	4992	0.60367	-0.0159435	-0.519284	0.0307029	1097	Eye OCT	1	0.0206458
MDH1	GCIPL_thickness_left	3.56e-05	0.0637001	4.13907	0.01539	4208	0.901143	0.00401257	0.124251	0.032294	974	Eye OCT	1	0.0042941
MDH1	GCIPL_thickness_right	2.08e-06	0.0730826	4.75176	0.0153801	4208	0.410325	0.0267459	0.823685	0.032471	974	Eye OCT	1	0.000400473
MDH1	mean_of_vertical_disc_diameter_left	0.000181694	-0.0575625	-3.74655	0.0153641	4208	0.517125	-0.0208233	-0.648025	0.0321335	974	Eye OCT	1	0.0154296
MDH1	RNFL_thickness_left	2.09e-10	-0.0978446	-6.37035	0.0153594	4208	0.057451	-0.0612001	-1.90216	0.0321739	974	Eye OCT	0.000641889	9.87e-08
MDH1	RNFL_thickness_right	4.14e-08	-0.0846076	-5.49486	0.0153976	4208	0.584114	-0.0177512	-0.547572	0.032418	974	Eye OCT	0.127265	1.25e-05
MDK	ELM_ISOS_thickness_central_subfield_right	4.65e-05	-0.0575922	-4.07641	0.0141282	4992	0.87208	-0.00486587	-0.161056	0.0302123	1097	Eye OCT	1	0.00532883
MED18	GCIPL_thickness_left	0.000503149	0.049098	3.48137	0.0141031	4992	0.73738	0.0101787	0.335411	0.0303468	1097	Eye OCT	1	0.0325433
MED18	RNFL_thickness_left	1.49e-05	-0.0611837	-4.33383	0.0141177	4992	0.405731	-0.0251221	-0.831756	0.0302037	1097	Eye OCT	1	0.00211722
MED18	RNFL_thickness_right	2.28e-07	-0.0732211	-5.18254	0.0141284	4992	0.243257	-0.0354257	-1.16753	0.0303426	1097	Eye OCT	0.699021	5.74e-05
MESD	RNFL_thickness_left	0.000109434	-0.0546582	-3.87177	0.0141171	4992	0.457679	-0.0224257	-0.742942	0.0301851	1097	Eye OCT	1	0.0104667
MESD	RNFL_thickness_right	1.71e-05	-0.0608255	-4.30341	0.0141343	4992	0.323185	-0.0299751	-0.988388	0.0303273	1097	Eye OCT	1	0.00237043
MET	GCIPL_thickness_left	0.00059682	0.0485051	3.43526	0.0141198	4992	0.0144527	0.0741869	2.44978	0.0302831	1097	Eye OCT	1	0.0366981
METAP1D	RNFL_thickness_left	3.05e-05	-0.0589162	-4.17377	0.0141158	4992	0.0576027	-0.0573078	-1.90074	0.0301502	1097	Eye OCT	1	0.00378973
METAP1D	RNFL_thickness_right	2.17e-07	-0.0733256	-5.19138	0.0141245	4992	0.159279	-0.0427066	-1.40848	0.0303211	1097	Eye OCT	0.666814	5.5e-05
METAP2	GCIPL_thickness_left	3.49e-05	0.0583754	4.14297	0.0140902	4992	0.279181	0.0330812	1.08271	0.0305542	1097	Eye OCT	1	0.00422455
METAP2	GCIPL_thickness_right	9.95e-06	0.0623131	4.42274	0.0140893	4992	0.260369	0.0345396	1.12611	0.0306716	1097	Eye OCT	1	0.00150776
METAP2	mean_of_vertical_disc_diameter_left	0.000612465	-0.0482868	-3.42823	0.0140851	4992	0.26463	-0.0339545	-1.1161	0.0304225	1097	Eye OCT	1	0.0373329
METAP2	RNFL_thickness_left	1.26e-09	-0.0857048	-6.08429	0.0140863	4992	0.336221	-0.0292685	-0.962089	0.0304218	1097	Eye OCT	0.00386399	5.18e-07
METAP2	RNFL_thickness_right	1.42e-10	-0.0906385	-6.4272	0.0141023	4992	0.223954	-0.0371889	-1.21678	0.0305633	1097	Eye OCT	0.000436653	6.89e-08
MFAP5	ISOS_RPE_thickness_inner_subfield_left	0.000812363	-0.0474433	-3.35061	0.0141596	4992	0.0549164	-0.0585394	-1.92163	0.0304635	1097	Eye OCT	1	0.0454489
MGLL	GCIPL_thickness_left	8.95e-05	0.0552758	3.92076	0.0140982	4992	0.322737	0.0300199	0.989304	0.0303445	1097	Eye OCT	1	0.00894619
MGLL	GCIPL_thickness_right	0.000112186	0.0545112	3.8657	0.0141013	4992	0.643639	0.0141014	0.462748	0.0304733	1097	Eye OCT	1	0.0106688
MGLL	RNFL_thickness_left	6.42e-05	-0.0564875	-4.00014	0.0141214	4992	0.404846	-0.0251778	-0.833326	0.0302136	1097	Eye OCT	1	0.00689748
MGLL	RNFL_thickness_right	1.84e-05	-0.0606298	-4.28777	0.0141402	4992	0.0648265	-0.0560486	-1.84835	0.0303236	1097	Eye OCT	1	0.00251206
MGMT	GCIPL_thickness_left	0.00061329	0.0483211	3.42786	0.0140966	4992	0.719313	0.0109108	0.359472	0.0303522	1097	Eye OCT	1	0.037369
MGMT	GCIPL_thickness_right	0.000305245	0.050938	3.61336	0.0140971	4992	0.864117	0.00521603	0.171177	0.0304716	1097	Eye OCT	1	0.0226682
MGMT	RNFL_thickness_left	0.000425788	-0.049785	-3.52594	0.0141196	4992	0.322654	-0.0298874	-0.989474	0.0302053	1097	Eye OCT	1	0.0288938
MGMT	RNFL_thickness_right	0.000800969	-0.0474446	-3.35452	0.0141435	4992	0.158435	-0.0428191	-1.41134	0.0303394	1097	Eye OCT	1	0.0450179
MICALL2	GCIPL_thickness_left	5.99e-07	0.0768803	4.99933	0.0153781	4208	0.200591	0.0413722	1.28075	0.032303	974	Eye OCT	1	0.000134899
MICALL2	GCIPL_thickness_right	4e-05	0.0632957	4.11197	0.015393	4208	0.390021	0.0279548	0.859971	0.0325066	974	Eye OCT	1	0.00472471
MICALL2	RNFL_thickness_right	8.69e-05	-0.0606019	-3.92826	0.0154272	4208	0.656505	-0.0144393	-0.444884	0.0324564	974	Eye OCT	1	0.00875191
MIF	GCIPL_thickness_left	1.78e-07	0.0736572	5.22843	0.0140878	4992	0.165583	0.0422277	1.38748	0.0304349	1097	Eye OCT	0.546711	4.61e-05
MIF	GCIPL_thickness_right	4.33e-08	0.0772689	5.48536	0.0140864	4992	0.208935	0.0384192	1.25725	0.0305581	1097	Eye OCT	0.133038	1.3e-05
MIF	mean_of_vertical_disc_diameter_left	3.86e-05	-0.0580397	-4.11932	0.0140896	4992	0.320224	-0.0301498	-0.994457	0.0303179	1097	Eye OCT	1	0.00459204
MIF	RNFL_thickness_left	3.64e-11	-0.0934508	-6.63317	0.0140884	4992	0.171615	-0.0414491	-1.36794	0.0303003	1097	Eye OCT	0.000111676	1.93e-08
MIF	RNFL_thickness_right	2.32e-10	-0.0896541	-6.35139	0.0141157	4992	0.138129	-0.0451764	-1.4839	0.0304444	1097	Eye OCT	0.000713933	1.09e-07
MINDY1	GCIPL_thickness_left	1.15e-06	0.0748752	4.87201	0.0153684	4208	0.271226	0.0354462	1.10088	0.032198	974	Eye OCT	1	0.000237984
MINDY1	GCIPL_thickness_right	2.66e-05	0.064677	4.20537	0.0153796	4208	0.389167	0.0279079	0.861522	0.0323937	974	Eye OCT	1	0.00339389
MINDY1	RNFL_thickness_left	5.29e-06	-0.0701444	-4.55897	0.015386	4208	0.82309	-0.00719172	-0.223634	0.0321585	974	Eye OCT	1	0.000886357
MINDY1	RNFL_thickness_right	5.8e-05	-0.0620383	-4.02487	0.0154137	4208	0.399695	-0.0272436	-0.842543	0.032335	974	Eye OCT	1	0.00636076
MINK1	GCIPL_thickness_left	0.000153078	0.058266	3.78949	0.0153757	4208	0.594537	0.0171538	0.532452	0.0322167	974	Eye OCT	1	0.0135488
MINK1	GCIPL_thickness_right	0.000198185	0.0572724	3.72462	0.0153767	4208	0.838014	0.00662725	0.204491	0.0324086	974	Eye OCT	1	0.0164584
MINK1	RNFL_thickness_left	5.21e-05	-0.0623105	-4.05031	0.0153841	4208	0.974589	-0.00102474	-0.0318615	0.0321623	974	Eye OCT	1	0.00583024
MINK1	RNFL_thickness_right	7.68e-05	-0.0609745	-3.95815	0.0154048	4208	0.919367	-0.00327569	-0.101258	0.0323498	974	Eye OCT	1	0.00794948
MITD1	GCIPL_thickness_left	0.000115145	0.0544033	3.85932	0.0140966	4992	0.388711	0.0262433	0.862307	0.0304339	1097	Eye OCT	1	0.0108817
MITD1	GCIPL_thickness_right	0.000135553	0.0538477	3.81913	0.0140995	4992	0.598938	0.0160765	0.526084	0.0305588	1097	Eye OCT	1	0.0123511
MITD1	RNFL_thickness_left	3.41e-06	-0.0656148	-4.64987	0.0141111	4992	0.730432	-0.0104451	-0.34464	0.0303073	1097	Eye OCT	1	0.000610571
MITD1	RNFL_thickness_right	8.29e-06	-0.063076	-4.46218	0.0141357	4992	0.238985	-0.0358618	-1.17818	0.0304382	1097	Eye OCT	1	0.00129479
MME	overall_macular_thickness_right	0.000646326	-0.0482449	-3.41356	0.0141333	4992	0.348668	-0.0286472	-0.937584	0.0305542	1097	Eye OCT	1	0.0387605
MMP12	INL_RPE_thickness_central_subfield_left	0.000926765	-0.0468334	-3.31386	0.0141326	4992	0.98601	-0.00053135	-0.0175392	0.030295	1097	Eye OCT	1	0.0497597
MMP12	ISOS_RPE_thickness_central_subfield_left	9.21e-05	-0.0553472	-3.91361	0.0141422	4992	0.336082	-0.0290993	-0.962366	0.0302372	1097	Eye OCT	1	0.00915894
MMP8	GCIPL_thickness_left	0.000172937	0.0529955	3.75844	0.0141004	4992	0.895517	0.0039806	0.131358	0.0303034	1097	Eye OCT	1	0.014865
MMP8	GCIPL_thickness_right	1.07e-05	0.0621261	4.40757	0.0140953	4992	0.790453	-0.00808541	-0.265788	0.0304205	1097	Eye OCT	1	0.00160072
MMP8	mean_of_vertical_disc_diameter_left	4.5e-06	-0.0646456	-4.59204	0.0140777	4992	0.739193	0.0100477	0.333008	0.0301725	1097	Eye OCT	1	0.00077364
MMP8	RNFL_thickness_left	4.82e-05	-0.0574404	-4.06772	0.014121	4992	0.38852	-0.0260164	-0.862654	0.0301585	1097	Eye OCT	1	0.00548532
MMP8	RNFL_thickness_right	0.000434655	-0.0498113	-3.52046	0.0141491	4992	0.182153	-0.0404403	-1.33502	0.030292	1097	Eye OCT	1	0.0293296
MMP9	RNFL_thickness_left	0.000252072	-0.0517267	-3.6628	0.0141222	4992	0.139734	-0.0446523	-1.47788	0.0302138	1097	Eye OCT	1	0.0196859
MNDA	GCIPL_thickness_left	2.8e-17	0.11907	8.48536	0.0140324	4992	0.0640463	0.0568191	1.85377	0.0306506	1097	Eye OCT	8.61e-11	3.01e-14
MNDA	GCIPL_thickness_right	1.59e-14	0.108247	7.70302	0.0140525	4992	0.0132332	0.0762606	2.48155	0.030731	1097	Eye OCT	4.9e-08	1.31e-11
MNDA	mean_of_vertical_disc_diameter_left	1.25e-08	-0.0802511	-5.70173	0.0140749	4992	0.473376	-0.0219198	-0.71725	0.030561	1097	Eye OCT	0.0385375	4.24e-06
MNDA	RNFL_thickness_left	1.73e-17	-0.12006	-8.54215	0.014055	4992	0.434818	-0.0238711	-0.781266	0.0305544	1097	Eye OCT	5.31e-11	1.9e-14
MNDA	RNFL_thickness_right	1.77e-11	-0.0951287	-6.73924	0.0141156	4992	0.923147	0.00296358	0.0964928	0.030713	1097	Eye OCT	5.45e-05	9.9e-09
MOCS2	RNFL_thickness_left	0.000170496	-0.0579386	-3.76254	0.0153988	4208	0.339167	-0.0307424	-0.956292	0.0321475	974	Eye OCT	1	0.0147095
MOCS2	RNFL_thickness_right	0.00074279	-0.0520653	-3.37577	0.0154232	4208	0.88105	-0.00484213	-0.149678	0.0323503	974	Eye OCT	1	0.0426907
MOG	GCIPL_thickness_left	2.61e-05	-0.0594923	-4.2091	0.0141342	4992	0.937042	-0.00239766	-0.0790063	0.0303477	1097	Eye OCT	1	0.00334103
MOG	mean_of_vertical_disc_diameter_left	4.89e-05	0.057405	4.06463	0.0141231	4992	0.381074	-0.02647	-0.876279	0.0302073	1097	Eye OCT	1	0.00554019
MOG	RNFL_thickness_left	1.32e-09	0.085866	6.07637	0.0141311	4992	0.10438	0.0490464	1.62535	0.0301759	1097	Eye OCT	0.00405814	5.42e-07
MOG	RNFL_thickness_right	5.81e-05	0.057069	4.02385	0.0141827	4992	0.92199	-0.00297389	-0.0979507	0.0303611	1097	Eye OCT	1	0.00636818
MPHOSPH8	GCIPL_thickness_left	0.000630839	0.0482378	3.42018	0.0141039	4992	0.116489	0.0477321	1.57094	0.0303844	1097	Eye OCT	1	0.0381088
MPHOSPH8	GCIPL_thickness_right	0.000444977	0.0495694	3.51422	0.0141054	4992	0.116513	0.0479146	1.57084	0.0305025	1097	Eye OCT	1	0.0298198
MPHOSPH8	RNFL_thickness_left	0.000245989	-0.0518271	-3.66906	0.0141254	4992	0.310884	-0.0306886	-1.01385	0.0302695	1097	Eye OCT	1	0.0193315
MPHOSPH8	RNFL_thickness_right	0.000359774	-0.0505165	-3.57042	0.0141486	4992	0.204038	-0.0386479	-1.2709	0.0304098	1097	Eye OCT	1	0.0255609
MPI	RNFL_thickness_left	4.77e-06	-0.0646687	-4.57971	0.0141207	4992	0.10048	-0.0497354	-1.64394	0.0302537	1097	Eye OCT	1	0.000812642
MPI	RNFL_thickness_right	7.47e-06	-0.0634293	-4.48451	0.0141441	4992	0.137399	-0.0452081	-1.48666	0.0304092	1097	Eye OCT	1	0.00118791
MPIG6B	RNFL_thickness_right	0.000111772	-0.05465	-3.8666	0.0141339	4992	0.12046	-0.0470389	-1.55408	0.030268	1097	Eye OCT	1	0.010638
MPO	GCIPL_thickness_left	5.44e-06	0.0641706	4.5521	0.0140969	4992	0.0538321	0.0584183	1.9303	0.0302638	1097	Eye OCT	1	0.000908139
MPO	GCIPL_thickness_right	1e-06	0.0690246	4.89719	0.0140947	4992	0.0336933	0.0645807	2.12645	0.0303703	1097	Eye OCT	1	0.00021202
MPO	RNFL_thickness_left	1.09e-08	-0.0807617	-5.72619	0.0141039	4992	0.446665	-0.0229699	-0.761266	0.0301732	1097	Eye OCT	0.0334081	3.72e-06
MPO	RNFL_thickness_right	0.00041331	-0.0500207	-3.53383	0.0141548	4992	0.66203	-0.0132599	-0.437234	0.0303269	1097	Eye OCT	1	0.0282782
MPRIP	INL_ELM_thickness_right	0.000603339	-0.0527895	-3.43273	0.0153783	4208	0.771713	-0.00939594	-0.290217	0.0323755	974	Eye OCT	1	0.0369658
MRI1	GCIPL_thickness_left	0.000334322	0.0553019	3.59011	0.0154039	4208	0.501272	-0.0216476	-0.672746	0.0321779	974	Eye OCT	1	0.0242381
MRI1	GCIPL_thickness_right	0.000388308	0.0546984	3.55079	0.0154046	4208	0.536604	0.0200084	0.61818	0.0323667	974	Eye OCT	1	0.0270291
MRI1	mean_of_vertical_disc_diameter_left	3.24e-05	-0.0639228	-4.16047	0.0153643	4208	0.875026	0.00503927	0.15732	0.032032	974	Eye OCT	1	0.00398003
MRI1	RNFL_thickness_left	1.59e-08	-0.0871025	-5.66297	0.0153811	4208	0.089746	-0.0544833	-1.69847	0.0320779	974	Eye OCT	0.048767	5.24e-06
MRI1	RNFL_thickness_right	2.12e-05	-0.065666	-4.25686	0.0154259	4208	0.188361	-0.042499	-1.31639	0.0322846	974	Eye OCT	1	0.00281921
MSRA	GCIPL_thickness_left	2.86e-05	0.0590465	4.18803	0.0140989	4992	0.587055	0.0164894	0.543272	0.030352	1097	Eye OCT	1	0.00360055
MSRA	GCIPL_thickness_right	8.34e-05	0.0555395	3.93781	0.0141042	4992	0.410354	0.0250903	0.823592	0.0304645	1097	Eye OCT	1	0.00847493
MSRA	RNFL_thickness_left	4.1e-07	-0.0715613	-5.07119	0.0141113	4992	0.435129	-0.0235881	-0.780737	0.0302126	1097	Eye OCT	1	9.67e-05
MSRA	RNFL_thickness_right	9.21e-06	-0.062784	-4.43954	0.014142	4992	0.423702	-0.0242981	-0.80032	0.0303605	1097	Eye OCT	1	0.00141377
MTDH	ELM_ISOS_thickness_central_subfield_right	0.000313171	-0.0555107	-3.60717	0.015389	4208	0.408168	-0.0264725	-0.827487	0.0319915	974	Eye OCT	1	0.023097
MTDH	RNFL_thickness_left	0.000143468	-0.0586017	-3.80562	0.0153987	4208	0.219825	-0.0393218	-1.2278	0.0320262	974	Eye OCT	1	0.0128985
MTHFSD	RNFL_thickness_left	1.83e-05	-0.06604	-4.2891	0.0153972	4208	0.257298	-0.0364444	-1.13348	0.0321527	974	Eye OCT	1	0.00250685
MTHFSD	RNFL_thickness_right	0.000166563	-0.0581246	-3.76839	0.0154242	4208	0.15829	-0.0456461	-1.41195	0.0323284	974	Eye OCT	1	0.0144497
MTSS1	GCIPL_thickness_left	3.22e-06	0.0717971	4.66265	0.0153983	4208	0.847894	0.00617267	0.191859	0.032173	974	Eye OCT	1	0.000580781
MTSS1	GCIPL_thickness_right	3.5e-05	0.0638235	4.14254	0.0154069	4208	0.842645	0.00642567	0.198565	0.0323605	974	Eye OCT	1	0.00424202
MTSS1	RNFL_thickness_left	1.02e-06	-0.0754034	-4.89426	0.0154065	4208	0.622413	-0.0158174	-0.492594	0.0321104	974	Eye OCT	1	0.000215899
MTSS1	RNFL_thickness_right	4.77e-06	-0.0706833	-4.58051	0.0154313	4208	0.0247171	-0.0724667	-2.24936	0.0322165	974	Eye OCT	1	0.000813026
MTSS2	GCIPL_thickness_left	2.14e-05	0.0654655	4.25485	0.0153861	4208	0.835707	0.00669767	0.207444	0.0322866	974	Eye OCT	1	0.00283975
MTSS2	GCIPL_thickness_right	0.000126058	0.0590704	3.83763	0.0153924	4208	0.714341	0.0118898	0.366141	0.0324733	974	Eye OCT	1	0.0116749
MTSS2	RNFL_thickness_left	3.35e-07	-0.0786196	-5.1106	0.0153836	4208	0.18317	-0.0428887	-1.33203	0.0321981	974	Eye OCT	1	8.1e-05
MTSS2	RNFL_thickness_right	2.34e-05	-0.065289	-4.23461	0.0154179	4208	0.212596	-0.0403996	-1.2473	0.0323897	974	Eye OCT	1	0.0030593
MUC13	overall_macular_thickness_left	0.000688575	-0.0479757	-3.39623	0.0141262	4992	0.692405	-0.0120502	-0.3957	0.0304528	1097	Eye OCT	1	0.0405131
MUC13	overall_macular_thickness_right	0.000649151	-0.0481688	-3.41237	0.0141159	4992	0.602955	-0.015885	-0.52031	0.0305299	1097	Eye OCT	1	0.0388824
MUC13	RNFL_thickness_left	6.55e-05	-0.0564524	-3.99554	0.0141288	4992	0.759954	-0.00923119	-0.305618	0.030205	1097	Eye OCT	1	0.00700078
MVK	GCIPL_thickness_left	0.000561093	0.0487146	3.452	0.014112	4992	0.242193	-0.0355831	-1.17017	0.0304086	1097	Eye OCT	1	0.0351557
MVK	RNFL_thickness_left	1.63e-07	-0.0740313	-5.24523	0.014114	4992	0.0525839	-0.0586792	-1.94047	0.0302397	1097	Eye OCT	0.499405	4.26e-05
MVK	RNFL_thickness_right	2.31e-07	-0.0732243	-5.17957	0.0141371	4992	0.128657	-0.0462391	-1.52059	0.0304087	1097	Eye OCT	0.710186	5.82e-05
MXRA8	ELM_ISOS_thickness_central_subfield_left	0.000176399	0.0578909	3.75399	0.0154212	4208	0.51116	0.0211222	0.65728	0.0321358	974	Eye OCT	1	0.015095
MXRA8	ELM_ISOS_thickness_central_subfield_right	0.000682787	0.0523813	3.39894	0.0154111	4208	0.83521	-0.0066488	-0.208082	0.0319529	974	Eye OCT	1	0.0402847
MXRA8	ELM_ISOS_thickness_inner_subfield_left	1.2e-05	0.0675964	4.38298	0.0154225	4208	0.926064	-0.00296587	-0.0928231	0.0319518	974	Eye OCT	1	0.00176609
MXRA8	ELM_ISOS_thickness_inner_subfield_right	1.9e-05	0.0660124	4.28133	0.0154187	4208	0.0700936	0.0578531	1.81334	0.0319041	974	Eye OCT	1	0.00257892
MXRA8	INL_ELM_thickness_left	3.76e-05	0.0635569	4.12636	0.0154026	4208	0.847603	0.00621695	0.19223	0.0323411	974	Eye OCT	1	0.00449057
MXRA8	INL_ELM_thickness_outer_subfield_left	1.18e-05	0.0675571	4.38582	0.0154035	4208	0.71388	0.0118497	0.36676	0.0323091	974	Eye OCT	1	0.00174704
MXRA8	INL_ELM_thickness_outer_subfield_right	2.9e-05	0.0644519	4.18544	0.0153991	4208	0.618865	0.0161104	0.497622	0.0323748	974	Eye OCT	1	0.00364489
MXRA8	INL_ELM_thickness_right	0.000160095	0.0582024	3.7783	0.0154044	4208	0.719752	0.0116176	0.358896	0.0323705	974	Eye OCT	1	0.0140169
MXRA8	INL_RPE_thickness_left	0.000106518	0.0596644	3.87895	0.0153816	4208	0.480062	0.0228329	0.706481	0.0323192	974	Eye OCT	1	0.0102461
MXRA8	INL_RPE_thickness_outer_subfield_left	3.66e-05	0.0635682	4.13216	0.0153838	4208	0.571161	0.0182914	0.566538	0.0322864	974	Eye OCT	1	0.0043991
MXRA8	INL_RPE_thickness_outer_subfield_right	5.55e-05	0.062162	4.03533	0.0154045	4208	0.128123	0.0489998	1.52287	0.0321759	974	Eye OCT	1	0.00613896
MXRA8	INL_RPE_thickness_right	0.000348276	0.0551508	3.57941	0.0154078	4208	0.256341	0.0365488	1.13576	0.0321799	974	Eye OCT	1	0.0249638
MXRA8	overall_macular_thickness_left	5.94e-05	0.0618825	4.01944	0.0153958	4208	0.443701	0.0247117	0.766278	0.032249	974	Eye OCT	1	0.00647693
MXRA8	overall_macular_thickness_right	4.78e-05	0.0625842	4.07044	0.0153753	4208	0.22976	0.0388601	1.20175	0.0323363	974	Eye OCT	1	0.00544549
MYCBP2	GCIPL_thickness_left	0.000109045	0.0596181	3.87322	0.0153924	4208	0.429684	0.0255064	0.790069	0.0322837	974	Eye OCT	1	0.0104364
MYCBP2	RNFL_thickness_left	1.49e-08	-0.0872319	-5.6743	0.0153732	4208	0.950979	-0.00198222	-0.0614932	0.0322349	974	Eye OCT	0.0456697	4.94e-06
MYCBP2	RNFL_thickness_right	0.000546013	-0.0533827	-3.45978	0.0154295	4208	0.962845	-0.00151078	-0.046596	0.0324231	974	Eye OCT	1	0.0344949
MYDGF	RNFL_thickness_left	1.38e-05	-0.0669317	-4.35262	0.0153773	4208	0.509098	-0.0211696	-0.660491	0.0320513	974	Eye OCT	1	0.00197754
MYDGF	RNFL_thickness_right	8.38e-05	-0.0606458	-3.93728	0.015403	4208	0.480286	-0.0227634	-0.70612	0.0322373	974	Eye OCT	1	0.00850671
MYH9	ELM_ISOS_thickness_central_subfield_right	4.11e-05	-0.0631243	-4.1053	0.0153763	4208	0.400455	-0.0270083	-0.841186	0.0321074	974	Eye OCT	1	0.00483568
MYH9	INL_RPE_thickness_inner_subfield_right	0.00052092	-0.0534339	-3.47247	0.0153879	4208	0.0330519	-0.0689248	-2.13456	0.03229	974	Eye OCT	1	0.0333543
MYL4	GCIPL_thickness_left	0.000314211	0.05548	3.6063	0.0153842	4208	0.710022	0.0119583	0.371938	0.0321514	974	Eye OCT	1	0.023157
MYL4	GCIPL_thickness_right	5.58e-05	0.0620396	4.03422	0.0153783	4208	0.635713	0.0153232	0.473854	0.0323374	974	Eye OCT	1	0.00616186
MYL4	mean_of_vertical_disc_diameter_left	0.000332338	-0.0551425	-3.59167	0.0153529	4208	0.363696	0.029069	0.90878	0.0319869	974	Eye OCT	1	0.0241386
MYL4	RNFL_thickness_left	2.39e-05	-0.0650839	-4.22968	0.0153874	4208	0.311546	-0.0324791	-1.01252	0.0320774	974	Eye OCT	1	0.00311364
MYL4	RNFL_thickness_right	1.36e-05	-0.0670838	-4.35473	0.0154048	4208	0.421857	-0.0259315	-0.803551	0.0322711	974	Eye OCT	1	0.0019628
MYO6	GCIPL_thickness_left	0.000171576	0.0579045	3.76096	0.0153962	4208	0.958477	0.00167458	0.052078	0.0321553	974	Eye OCT	1	0.0147798
MYO9B	GCIPL_thickness_left	4.35e-06	0.0649307	4.59912	0.0141181	4992	0.0668526	0.0558649	1.83452	0.030452	1097	Eye OCT	1	0.000751892
MYO9B	GCIPL_thickness_right	3.12e-06	0.0659075	4.6678	0.0141196	4992	0.560268	0.0178361	0.582624	0.0306133	1097	Eye OCT	1	0.000566621
MYO9B	RNFL_thickness_left	2.02e-06	-0.0672619	-4.75683	0.0141401	4992	0.46111	-0.0223812	-0.737284	0.0303563	1097	Eye OCT	1	0.000390299
MYO9B	RNFL_thickness_right	1.11e-06	-0.0690755	-4.87801	0.0141606	4992	0.235583	-0.0361881	-1.18676	0.0304931	1097	Eye OCT	1	0.000230663
MYOC	RNFL_thickness_left	4.31e-06	-0.0650415	-4.6008	0.014137	4992	0.088178	-0.051394	-1.70664	0.0301142	1097	Eye OCT	1	0.000746549
MYOC	RNFL_thickness_right	0.00023177	-0.0522065	-3.6843	0.01417	4992	0.193623	-0.0393856	-1.30075	0.0302792	1097	Eye OCT	1	0.0184872
MZB1	ISOS_RPE_thickness_inner_subfield_left	0.000531558	-0.0491262	-3.46659	0.0141713	4992	0.000369084	-0.108488	-3.57261	0.0303665	1097	Eye OCT	1	0.0338351
MZB1	ISOS_RPE_thickness_left	0.000129772	-0.0542994	-3.8299	0.0141777	4992	0.00785402	-0.0810312	-2.66327	0.0304254	1097	Eye OCT	1	0.0119373
MZB1	ISOS_RPE_thickness_outer_subfield_left	0.000214685	-0.0525166	-3.70382	0.014179	4992	0.00666897	-0.0827733	-2.71822	0.0304513	1097	Eye OCT	1	0.0174728
MZT1	GCIPL_thickness_left	1.93e-07	0.0735169	5.21354	0.0141011	4992	0.0635183	0.0564524	1.85746	0.0303922	1097	Eye OCT	0.592216	4.95e-05
MZT1	GCIPL_thickness_right	6.71e-06	0.0636169	4.5076	0.0141133	4992	0.417228	0.0247929	0.811553	0.0305499	1097	Eye OCT	1	0.00108462
MZT1	RNFL_thickness_left	1.31e-06	-0.0684561	-4.84459	0.0141304	4992	0.727766	-0.0105515	-0.34819	0.0303038	1097	Eye OCT	1	0.000266704
MZT1	RNFL_thickness_right	8.84e-06	-0.06298	-4.44842	0.0141578	4992	0.691988	-0.0120671	-0.396265	0.0304521	1097	Eye OCT	1	0.00136579
NAA10	RNFL_thickness_right	0.000488187	-0.0538036	-3.4899	0.0154169	4208	0.478089	0.0229254	0.709659	0.0323048	974	Eye OCT	1	0.0318853
NAA80	GCIPL_thickness_left	0.000687418	0.052291	3.39709	0.0153929	4208	0.500031	0.0217292	0.674699	0.0322058	974	Eye OCT	1	0.040459
NAA80	GCIPL_thickness_right	0.000715323	0.0521236	3.38615	0.0153932	4208	0.369589	0.0290733	0.897668	0.0323876	974	Eye OCT	1	0.0415946
NAA80	RNFL_thickness_left	2.53e-05	-0.0649128	-4.21686	0.0153937	4208	0.766309	-0.00955872	-0.297291	0.0321528	974	Eye OCT	1	0.00326017
NAA80	RNFL_thickness_right	0.000277008	-0.0561181	-3.63899	0.0154213	4208	0.349838	-0.0302376	-0.935363	0.0323271	974	Eye OCT	1	0.0211003
NACC1	GCIPL_thickness_left	0.000210785	0.057048	3.70899	0.015381	4208	0.873497	-0.00513311	-0.159261	0.0322308	974	Eye OCT	1	0.017233
NACC1	mean_of_vertical_disc_diameter_left	3.12e-05	-0.0639669	-4.16915	0.0153429	4208	0.721799	-0.0114241	-0.356161	0.0320757	974	Eye OCT	1	0.00386135
NACC1	RNFL_thickness_left	4.14e-06	-0.0709043	-4.61032	0.0153795	4208	0.322772	-0.0318112	-0.989291	0.0321555	974	Eye OCT	1	0.00072067
NACC1	RNFL_thickness_right	5.19e-07	-0.0773757	-5.02718	0.0153915	4208	0.468749	-0.0234481	-0.724806	0.0323509	974	Eye OCT	1	0.00011898
NADK	GCIPL_thickness_left	7.39e-11	0.0919082	6.52669	0.0140819	4992	0.0432494	0.0615241	2.02368	0.030402	1097	Eye OCT	0.000227147	3.75e-08
NADK	GCIPL_thickness_right	6.76e-10	0.0871325	6.1838	0.0140905	4992	0.0404173	0.0626222	2.05194	0.0305186	1097	Eye OCT	0.00207623	2.92e-07
NADK	mean_of_vertical_disc_diameter_left	2.31e-06	-0.0666757	-4.72958	0.0140976	4992	0.148188	-0.0438443	-1.447	0.0303001	1097	Eye OCT	1	0.000437529
NADK	RNFL_thickness_left	3.1e-14	-0.107276	-7.61669	0.0140843	4992	0.944305	-0.00211894	-0.069876	0.0303243	1097	Eye OCT	9.51e-08	2.46e-11
NADK	RNFL_thickness_right	1.67e-07	-0.0741514	-5.24059	0.0141494	4992	0.897419	-0.00392959	-0.128953	0.030473	1097	Eye OCT	0.512049	4.35e-05
NAGK	GCIPL_thickness_left	0.000276192	0.0560086	3.63975	0.015388	4208	0.729551	-0.0111167	-0.345824	0.0321455	974	Eye OCT	1	0.0210604
NAGK	GCIPL_thickness_right	0.000381709	0.0547136	3.55531	0.0153893	4208	0.51355	0.0211282	0.653565	0.0323277	974	Eye OCT	1	0.0266776
NAGK	RNFL_thickness_left	3.78e-07	-0.0782328	-5.08762	0.0153771	4208	0.136719	-0.0477363	-1.48938	0.0320512	974	Eye OCT	1	9.01e-05
NAGK	RNFL_thickness_right	3.67e-08	-0.0848855	-5.51629	0.0153881	4208	0.219776	-0.0396011	-1.22793	0.0322503	974	Eye OCT	0.11278	1.12e-05
NAMPT	GCIPL_thickness_left	2.13e-05	0.0600962	4.25532	0.0141226	4992	0.32181	0.0300952	0.991202	0.0303623	1097	Eye OCT	1	0.00282721
NAMPT	GCIPL_thickness_right	1.66e-05	0.0608825	4.31047	0.0141243	4992	0.83265	0.00644498	0.211355	0.0304936	1097	Eye OCT	1	0.00230774
NAMPT	RNFL_thickness_left	1.73e-05	-0.0608437	-4.30109	0.0141461	4992	0.721432	-0.0107845	-0.356638	0.0302393	1097	Eye OCT	1	0.00239066
NAMPT	RNFL_thickness_right	1.69e-05	-0.0610235	-4.30706	0.0141682	4992	0.903323	-0.0036921	-0.121493	0.0303894	1097	Eye OCT	1	0.00233854
NAP1L4	GCIPL_thickness_left	1.91e-12	0.108175	7.06245	0.0153169	4208	0.0166172	0.0772643	2.39931	0.0322027	974	Eye OCT	5.86e-06	1.21e-09
NAP1L4	GCIPL_thickness_right	3.87e-14	0.116178	7.59182	0.0153031	4208	0.00675016	0.0878617	2.71486	0.0323632	974	Eye OCT	1.19e-07	3.03e-11
NAP1L4	mean_of_vertical_disc_diameter_left	2.81e-07	-0.0788485	-5.14409	0.015328	4208	0.684366	0.0130707	0.406637	0.0321434	974	Eye OCT	0.863644	6.93e-05
NAP1L4	RNFL_thickness_left	4.02e-13	-0.111527	-7.27818	0.0153235	4208	0.109823	-0.0515312	-1.60048	0.0321973	974	Eye OCT	1.24e-06	2.8e-10
NAP1L4	RNFL_thickness_right	2.87e-08	-0.0855246	-5.55976	0.0153828	4208	0.576648	-0.0181078	-0.55848	0.0324234	974	Eye OCT	0.0881586	8.95e-06
NARS1	GCIPL_thickness_right	0.000581637	0.0529918	3.44267	0.0153926	4208	0.17768	0.0436459	1.34893	0.0323559	974	Eye OCT	1	0.0360451
NARS1	RNFL_thickness_left	2.66e-06	-0.0723457	-4.70208	0.0153859	4208	0.394413	-0.0273737	-0.852028	0.0321277	974	Eye OCT	1	0.00049348
NBL1	ISOS_RPE_thickness_inner_subfield_left	0.000156161	-0.0535433	-3.78397	0.01415	4992	0.0199957	-0.0709453	-2.3299	0.0304499	1097	Eye OCT	1	0.0137591
NBL1	ISOS_RPE_thickness_left	0.000124015	-0.0543882	-3.84109	0.0141596	4992	0.0219524	-0.0698265	-2.29452	0.0304318	1097	Eye OCT	1	0.0115288
NBL1	ISOS_RPE_thickness_outer_subfield_left	0.000158349	-0.0535326	-3.7805	0.0141602	4992	0.0654158	-0.0562289	-1.84429	0.0304881	1097	Eye OCT	1	0.0139032
NBN	GCIPL_thickness_left	1.91e-08	0.0794361	5.62938	0.014111	4992	0.610026	0.0156288	0.510186	0.0306335	1097	Eye OCT	0.0586089	6.18e-06
NBN	GCIPL_thickness_right	5.86e-10	0.0875348	6.20648	0.0141038	4992	0.112768	0.0487584	1.58717	0.0307203	1097	Eye OCT	0.00179969	2.56e-07
NBN	mean_of_vertical_disc_diameter_left	3.58e-05	-0.0584091	-4.13699	0.0141187	4992	0.624986	-0.014914	-0.488938	0.0305028	1097	Eye OCT	1	0.00431496
NBN	RNFL_thickness_left	2.8e-13	-0.103297	-7.32385	0.0141041	4992	0.0806587	-0.053256	-1.74852	0.0304577	1097	Eye OCT	8.59e-07	1.98e-10
NBN	RNFL_thickness_right	3.72e-13	-0.102919	-7.28522	0.0141271	4992	0.0413494	-0.0624818	-2.04246	0.0305915	1097	Eye OCT	1.14e-06	2.59e-10
NCAN	overall_macular_thickness_left	0.000361579	0.0504533	3.56911	0.0141361	4992	0.0926617	0.0512537	1.68302	0.0304535	1097	Eye OCT	1	0.025652
NCAN	overall_macular_thickness_right	0.000444342	0.0496492	3.5146	0.0141266	4992	0.238898	0.0360032	1.1784	0.0305526	1097	Eye OCT	1	0.0297968
NCF2	GCIPL_thickness_left	1.34e-20	0.131082	9.34648	0.0140247	4992	0.111243	0.048635	1.59394	0.0305125	1097	Eye OCT	4.1e-14	1.85e-17
NCF2	GCIPL_thickness_right	2.19e-19	0.126883	9.04053	0.0140349	4992	0.0708752	0.0553644	1.80807	0.0306207	1097	Eye OCT	6.73e-13	2.83e-16
NCF2	mean_of_vertical_disc_diameter_left	1.16e-10	-0.0909023	-6.45813	0.0140756	4992	0.82339	-0.00679038	-0.223242	0.0304172	1097	Eye OCT	0.000356715	5.7e-08
NCF2	RNFL_thickness_left	7.2e-20	-0.128776	-9.1634	0.0140533	4992	0.38923	-0.0261873	-0.861364	0.0304022	1097	Eye OCT	2.21e-13	9.54e-17
NCF2	RNFL_thickness_right	7.63e-14	-0.105828	-7.49797	0.0141142	4992	0.564081	-0.0176306	-0.57697	0.0305572	1097	Eye OCT	2.34e-07	5.77e-11
NCK2	RNFL_thickness_left	0.000116129	-0.0544703	-3.85723	0.0141216	4992	0.427939	-0.0239697	-0.793024	0.0302258	1097	Eye OCT	1	0.0109532
NCK2	RNFL_thickness_right	1.21e-05	-0.0619216	-4.3799	0.0141377	4992	0.26273	-0.0340259	-1.12055	0.0303653	1097	Eye OCT	1	0.00177994
NDUFA5	RNFL_thickness_left	0.000141059	-0.0586417	-3.80983	0.0153922	4208	0.101746	-0.0525324	-1.63803	0.0320705	974	Eye OCT	1	0.0127289
NDUFB7	GCIPL_thickness_left	0.000676029	0.0523303	3.40167	0.0153837	4208	0.622331	0.0158067	0.492709	0.0320812	974	Eye OCT	1	0.0400095
NECAP2	GCIPL_thickness_right	0.000426388	0.0542417	3.52601	0.0153833	4208	0.587507	0.0175849	0.542637	0.0324064	974	Eye OCT	1	0.0289237
NECAP2	RNFL_thickness_left	0.000176232	-0.0577863	-3.75423	0.0153923	4208	0.473888	-0.023038	-0.716452	0.0321557	974	Eye OCT	1	0.0150845
NECTIN2	INL_RPE_thickness_inner_subfield_left	0.000635405	-0.0483399	-3.41821	0.0141419	4992	0.0315756	-0.065479	-2.15255	0.0304192	1097	Eye OCT	1	0.0382957
NECTIN2	INL_RPE_thickness_inner_subfield_right	0.000117847	-0.0544793	-3.85363	0.0141371	4992	0.0223478	-0.0694918	-2.28771	0.0303761	1097	Eye OCT	1	0.0110823
NECTIN2	INL_RPE_thickness_left	0.00029008	-0.0512357	-3.62658	0.0141278	4992	0.0116465	-0.0767767	-2.527	0.0303825	1097	Eye OCT	1	0.0218349
NECTIN2	INL_RPE_thickness_outer_subfield_left	0.000623178	-0.0483746	-3.42351	0.0141301	4992	0.0149423	-0.0740116	-2.43769	0.0303613	1097	Eye OCT	1	0.0377917
NECTIN2	ISOS_RPE_thickness_left	0.000143155	-0.0538265	-3.80561	0.014144	4992	0.00663182	-0.082559	-2.72008	0.0303517	1097	Eye OCT	1	0.0128779
NECTIN2	ISOS_RPE_thickness_outer_subfield_left	5.26e-05	-0.0572314	-4.04712	0.0141412	4992	0.0220591	-0.0697242	-2.29267	0.0304118	1097	Eye OCT	1	0.00588103
NECTIN4	GCIPL_thickness_left	1.24e-05	0.0617407	4.37509	0.0141119	4992	0.608342	-0.0155671	-0.512592	0.0303693	1097	Eye OCT	1	0.00181243
NECTIN4	GCIPL_thickness_right	2.76e-06	0.0662243	4.69336	0.0141102	4992	0.831434	-0.00649184	-0.212914	0.0304904	1097	Eye OCT	1	0.000509533
NEDD4L	GCIPL_thickness_left	5.09e-10	0.0955818	6.23105	0.0153396	4208	0.25081	0.0370781	1.14908	0.0322676	974	Eye OCT	0.00156372	2.25e-07
NEDD4L	GCIPL_thickness_right	1.8e-10	0.0980448	6.3931	0.015336	4208	0.0977932	0.0537478	1.65727	0.0324315	974	Eye OCT	0.000554081	8.59e-08
NEDD4L	RNFL_thickness_left	9.05e-08	-0.0822972	-5.35432	0.0153703	4208	0.178046	-0.0433988	-1.34779	0.0321999	974	Eye OCT	0.277968	2.52e-05
NEDD4L	RNFL_thickness_right	9.99e-09	-0.0883296	-5.7425	0.0153817	4208	0.088873	-0.055129	-1.70311	0.0323695	974	Eye OCT	0.0306891	3.45e-06
NEK7	RNFL_thickness_right	0.000852985	-0.0514753	-3.33742	0.0154237	4208	0.603521	-0.0167586	-0.519516	0.032258	974	Eye OCT	1	0.0470205
NELL1	ELM_ISOS_thickness_central_subfield_right	0.000556186	0.0489252	3.45437	0.0141633	4992	0.173646	-0.0411539	-1.36148	0.0302272	1097	Eye OCT	1	0.034943
NELL1	INL_ELM_thickness_inner_subfield_right	0.000430393	0.0498942	3.52308	0.0141621	4992	0.136681	-0.045428	-1.48938	0.0305014	1097	Eye OCT	1	0.0291214
NELL1	INL_ELM_thickness_right	0.00069681	0.0480329	3.39296	0.0141566	4992	0.117129	-0.0478734	-1.5682	0.0305277	1097	Eye OCT	1	0.0408405
NELL1	INL_RPE_thickness_inner_subfield_left	0.000923458	0.0469277	3.31486	0.0141568	4992	0.235021	-0.0362453	-1.18819	0.0305046	1097	Eye OCT	1	0.0496488
NELL1	INL_RPE_thickness_inner_subfield_right	0.00015714	0.053528	3.78241	0.0141518	4992	0.232801	-0.0363761	-1.19385	0.0304696	1097	Eye OCT	1	0.0138232
NELL1	INL_RPE_thickness_right	0.000558055	0.0488754	3.45346	0.0141526	4992	0.170077	-0.0418131	-1.37288	0.0304566	1097	Eye OCT	1	0.0350218
NELL1	overall_macular_thickness_right	0.000290047	0.0512463	3.62661	0.0141306	4992	0.836279	0.00631511	0.206706	0.0305512	1097	Eye OCT	1	0.0218334
NFAT5	GCIPL_thickness_left	4e-07	0.0781234	5.07716	0.0153872	4208	0.305163	0.0330227	1.02598	0.0321867	974	Eye OCT	1	9.46e-05
NFAT5	GCIPL_thickness_right	1.67e-05	0.0663718	4.3097	0.0154005	4208	0.689803	0.0129313	0.399243	0.0323895	974	Eye OCT	1	0.00232218
NFAT5	RNFL_thickness_left	2.41e-05	-0.0651675	-4.22784	0.0154139	4208	0.733748	-0.0109366	-0.340244	0.0321433	974	Eye OCT	1	0.00313384
NFAT5	RNFL_thickness_right	6.97e-05	-0.0614612	-3.98143	0.015437	4208	0.138819	-0.0478443	-1.48144	0.0322958	974	Eye OCT	1	0.00734793
NFATC1	GCIPL_thickness_left	3.06e-09	0.0836279	5.93917	0.0140807	4992	0.849732	0.00578292	0.189506	0.0305157	1097	Eye OCT	0.00939886	1.17e-06
NFATC1	GCIPL_thickness_right	9.61e-08	0.0752804	5.34182	0.0140926	4992	0.958651	0.00158868	0.0518588	0.0306348	1097	Eye OCT	0.295286	2.66e-05
NFATC1	mean_of_vertical_disc_diameter_left	0.000663147	-0.0480366	-3.40654	0.0141013	4992	0.884685	0.00440793	0.145067	0.0303854	1097	Eye OCT	1	0.0394723
NFATC1	RNFL_thickness_left	6.39e-11	-0.0922977	-6.5487	0.014094	4992	0.181747	-0.0405626	-1.33626	0.0303553	1097	Eye OCT	0.000196311	3.27e-08
NFATC1	RNFL_thickness_right	2.93e-10	-0.0891734	-6.31522	0.0141204	4992	0.159375	-0.0429508	-1.40815	0.0305016	1097	Eye OCT	0.000900953	1.35e-07
NFE2	GCIPL_thickness_left	7.61e-06	0.068946	4.48152	0.0153845	4208	0.428616	0.0255143	0.791901	0.0322191	974	Eye OCT	1	0.00120543
NFE2	GCIPL_thickness_right	2e-05	0.0657008	4.26961	0.015388	4208	0.471616	0.0233388	0.720139	0.0324088	974	Eye OCT	1	0.00269133
NFE2	mean_of_vertical_disc_diameter_left	0.000262362	-0.0561296	-3.653	0.0153653	4208	0.805571	-0.00789732	-0.246212	0.0320753	974	Eye OCT	1	0.0202792
NFE2	RNFL_thickness_left	9.65e-06	-0.0682155	-4.43029	0.0153975	4208	0.531026	-0.0201561	-0.62667	0.0321639	974	Eye OCT	1	0.00146957
NFE2	RNFL_thickness_right	3.01e-06	-0.0720781	-4.67652	0.0154128	4208	0.433506	-0.0253458	-0.783538	0.0323479	974	Eye OCT	1	0.000548581
NFKB1	GCIPL_thickness_left	1.69e-07	0.0805366	5.23894	0.0153727	4208	0.632395	0.0154841	0.478513	0.0323587	974	Eye OCT	0.520534	4.42e-05
NFKB1	GCIPL_thickness_right	8.63e-07	0.0757869	4.92808	0.0153786	4208	0.4414	0.0250617	0.770154	0.0325411	974	Eye OCT	1	0.0001857
NFKB1	mean_of_vertical_disc_diameter_left	0.000344386	-0.0550532	-3.58235	0.0153679	4208	0.85647	0.00582704	0.180919	0.032208	974	Eye OCT	1	0.0247562
NFKB1	RNFL_thickness_left	3.97e-07	-0.0781497	-5.07865	0.0153879	4208	0.949207	0.00205834	0.0637196	0.0323031	974	Eye OCT	1	9.4e-05
NFKB1	RNFL_thickness_right	1.22e-05	-0.0675335	-4.37979	0.0154193	4208	0.539298	-0.0199491	-0.614096	0.0324853	974	Eye OCT	1	0.0017865
NFKBIE	GCIPL_thickness_left	2.38e-05	0.0596889	4.22998	0.0141109	4992	0.862997	-0.00527291	-0.172601	0.0305497	1097	Eye OCT	1	0.00310233
NFKBIE	GCIPL_thickness_right	1.5e-05	0.0611383	4.33233	0.0141121	4992	0.780475	0.00854926	0.27877	0.0306677	1097	Eye OCT	1	0.00212997
NFKBIE	mean_of_vertical_disc_diameter_left	4.28e-05	-0.0577483	-4.09572	0.0140997	4992	0.781616	0.00843451	0.277283	0.0304184	1097	Eye OCT	1	0.00498384
NFKBIE	RNFL_thickness_left	1.55e-07	-0.0741981	-5.25437	0.0141212	4992	0.221954	-0.0371422	-1.22206	0.0303932	1097	Eye OCT	0.475372	4.07e-05
NFKBIE	RNFL_thickness_right	7.73e-07	-0.0700076	-4.9483	0.0141478	4992	0.311121	-0.0309569	-1.01335	0.030549	1097	Eye OCT	1	0.000168762
NFU1	RNFL_thickness_left	0.000578867	-0.0530037	-3.44397	0.0153903	4208	0.738696	-0.0106997	-0.333678	0.0320659	974	Eye OCT	1	0.0359286
NFX1	GCIPL_thickness_left	2.42e-08	0.0860162	5.58966	0.0153884	4208	0.91438	0.00347969	0.107544	0.032356	974	Eye OCT	0.0743397	7.66e-06
NFX1	GCIPL_thickness_right	2.6e-07	0.0794283	5.15867	0.015397	4208	0.839947	-0.00657444	-0.202016	0.0325441	974	Eye OCT	0.799411	6.47e-05
NFX1	INL_ELM_thickness_inner_subfield_right	0.000122174	-0.0593422	-3.84534	0.0154322	4208	0.112988	-0.0516659	-1.58637	0.0325687	974	Eye OCT	1	0.0114005
NFX1	mean_of_vertical_disc_diameter_left	0.000321858	-0.0554058	-3.60004	0.0153904	4208	0.619848	0.0159776	0.496229	0.0321981	974	Eye OCT	1	0.0235703
NFX1	RNFL_thickness_left	8.38e-07	-0.0760458	-4.93379	0.0154133	4208	0.378759	-0.0284288	-0.880596	0.0322836	974	Eye OCT	1	0.000181279
NFX1	RNFL_thickness_right	1.41e-05	-0.0671382	-4.34759	0.0154426	4208	0.328759	-0.0317261	-0.977118	0.032469	974	Eye OCT	1	0.00201537
NGRN	ELM_ISOS_thickness_central_subfield_left	5.28e-05	-0.0622951	-4.04704	0.0153927	4208	0.133491	-0.0483711	-1.50176	0.0322097	974	Eye OCT	1	0.00589486
NHLRC3	RNFL_thickness_left	2.68e-06	-0.0723543	-4.70005	0.0153944	4208	0.220636	-0.0395695	-1.22564	0.0322847	974	Eye OCT	1	0.000497721
NHLRC3	RNFL_thickness_right	4.9e-05	-0.0626948	-4.06477	0.0154239	4208	0.593185	0.0173649	0.534407	0.0324939	974	Eye OCT	1	0.0055503
NIT1	GCIPL_thickness_left	6.79e-08	0.0830097	5.40628	0.0153543	4208	0.825959	-0.00709416	-0.219948	0.0322538	974	Eye OCT	0.208688	1.95e-05
NIT1	GCIPL_thickness_right	6.88e-09	0.0890958	5.80569	0.0153463	4208	0.975553	0.000994451	0.0306526	0.0324427	974	Eye OCT	0.0211508	2.45e-06
NIT1	mean_of_vertical_disc_diameter_left	4.66e-07	-0.0773777	-5.04757	0.0153297	4208	0.353463	-0.0297875	-0.928347	0.0320866	974	Eye OCT	1	0.000108388
NIT1	RNFL_thickness_left	1.97e-11	-0.103175	-6.72706	0.0153374	4208	0.0156949	-0.0776833	-2.42028	0.0320969	974	Eye OCT	6.04e-05	1.09e-08
NIT1	RNFL_thickness_right	1.75e-10	-0.0983018	-6.39799	0.0153645	4208	0.0610952	-0.0606078	-1.87502	0.0323237	974	Eye OCT	0.000536766	8.34e-08
NIT2	mean_of_vertical_disc_diameter_left	0.000685727	-0.0521501	-3.39776	0.0153484	4208	0.98517	-0.000595038	-0.0185928	0.0320037	974	Eye OCT	1	0.0403997
NIT2	RNFL_thickness_left	2.5e-08	-0.0857484	-5.58398	0.0153561	4208	0.15504	-0.0456291	-1.42308	0.0320636	974	Eye OCT	0.0767929	7.89e-06
NIT2	RNFL_thickness_right	3.04e-07	-0.0789101	-5.12925	0.0153843	4208	0.980303	-0.000797277	-0.024695	0.032285	974	Eye OCT	0.934087	7.43e-05
NMI	GCIPL_thickness_left	2.83e-05	0.0643894	4.19118	0.0153631	4208	0.742903	-0.0105715	-0.328106	0.0322199	974	Eye OCT	1	0.0035684
NMI	GCIPL_thickness_right	0.000268775	0.0560547	3.64678	0.015371	4208	0.974213	0.00104792	0.0323337	0.0324095	974	Eye OCT	1	0.0206503
NMI	RNFL_thickness_left	4.41e-06	-0.070652	-4.59713	0.0153687	4208	0.902587	-0.00393753	-0.122427	0.0321622	974	Eye OCT	1	0.00076099
NMNAT1	GCIPL_thickness_left	1.19e-11	0.0956076	6.79697	0.0140662	4992	0.210441	0.038238	1.2531	0.0305147	1097	Eye OCT	3.67e-05	6.84e-09
NMNAT1	GCIPL_thickness_right	3.16e-10	0.0887397	6.30356	0.0140777	4992	0.265274	0.0341488	1.11459	0.030638	1097	Eye OCT	0.000970885	1.45e-07
NMNAT1	mean_of_vertical_disc_diameter_left	2.25e-06	-0.066699	-4.73484	0.0140869	4992	0.873352	-0.00484795	-0.15944	0.030406	1097	Eye OCT	1	0.000427954
NMNAT1	RNFL_thickness_left	3.61e-07	-0.0719371	-5.09516	0.0141187	4992	0.333246	-0.0294164	-0.968031	0.0303879	1097	Eye OCT	1	8.65e-05
NMNAT1	RNFL_thickness_right	7.89e-07	-0.0699291	-4.94443	0.014143	4992	0.171697	-0.041747	-1.36768	0.0305239	1097	Eye OCT	1	0.000171703
NOMO1	RNFL_thickness_right	0.000741667	-0.047793	-3.3758	0.0141575	4992	0.462827	-0.0222478	-0.734463	0.0302913	1097	Eye OCT	1	0.0426446
NOS3	ISOS_RPE_thickness_left	0.000913824	-0.0469531	-3.3178	0.0141519	4992	0.0666395	-0.0558613	-1.83596	0.0304262	1097	Eye OCT	1	0.0492992
NOS3	overall_macular_thickness_left	0.000360722	-0.0504416	-3.56973	0.0141304	4992	0.230464	-0.0365122	-1.19984	0.0304308	1097	Eye OCT	1	0.0256111
NOS3	RNFL_thickness_left	0.000837489	-0.0472631	-3.34214	0.0141415	4992	0.170482	-0.0413888	-1.37157	0.0301761	1097	Eye OCT	1	0.0464158
NOS3	RNFL_thickness_right	0.000371594	-0.0504425	-3.56193	0.0141616	4992	0.389839	-0.0261005	-0.860257	0.0303403	1097	Eye OCT	1	0.0261748
NOTCH1	RNFL_thickness_left	0.000293179	-0.051242	-3.62383	0.0141403	4992	0.757818	-0.00933846	-0.308425	0.0302779	1097	Eye OCT	1	0.0220083
NOTCH3	ELM_ISOS_thickness_inner_subfield_left	0.000534904	0.0489783	3.4649	0.0141355	4992	0.340639	0.0287197	0.953325	0.0301258	1097	Eye OCT	1	0.0339862
NOTCH3	INL_ELM_thickness_left	0.000883053	0.0470275	3.32738	0.0141335	4992	0.816075	0.00710018	0.232653	0.0305183	1097	Eye OCT	1	0.0481394
NOTCH3	INL_ELM_thickness_outer_subfield_left	0.000836482	0.0472447	3.34248	0.0141346	4992	0.754781	0.00952847	0.312421	0.0304988	1097	Eye OCT	1	0.0463833
NPC2	INL_ELM_thickness_inner_subfield_right	0.000399157	-0.0545782	-3.5435	0.0154023	4208	0.157868	0.0457685	1.41339	0.0323821	974	Eye OCT	1	0.0275652
NPC2	INL_RPE_thickness_central_subfield_left	0.000175932	-0.0577751	-3.75466	0.0153876	4208	0.813253	0.00765383	0.236297	0.0323907	974	Eye OCT	1	0.0150647
NPC2	INL_RPE_thickness_central_subfield_right	0.000491235	-0.0536768	-3.48823	0.015388	4208	0.817058	-0.00746973	-0.231394	0.0322814	974	Eye OCT	1	0.032012
NPC2	INL_RPE_thickness_inner_subfield_left	6.24e-05	-0.06165	-4.00751	0.0153836	4208	0.669128	-0.0138664	-0.427478	0.0324376	974	Eye OCT	1	0.00674355
NPC2	INL_RPE_thickness_inner_subfield_right	5.06e-07	-0.07733	-5.0319	0.015368	4208	0.689339	0.0129155	0.399874	0.0322989	974	Eye OCT	1	0.000116444
NPC2	INL_RPE_thickness_left	3.06e-05	-0.0640865	-4.17325	0.0153565	4208	0.902951	0.00395532	0.121967	0.0324293	974	Eye OCT	1	0.00380485
NPC2	INL_RPE_thickness_outer_subfield_left	8e-05	-0.0606671	-3.9482	0.0153658	4208	0.863819	0.00555739	0.171561	0.0323931	974	Eye OCT	1	0.00821554
NPC2	INL_RPE_thickness_outer_subfield_right	3.22e-05	-0.0640173	-4.16189	0.0153818	4208	0.340613	0.030797	0.953433	0.0323012	974	Eye OCT	1	0.0039626
NPC2	INL_RPE_thickness_right	5.49e-06	-0.0699601	-4.55096	0.0153726	4208	0.358265	0.0296775	0.919122	0.0322889	974	Eye OCT	1	0.000915575
NPC2	ISOS_RPE_thickness_central_subfield_left	0.000170138	-0.0580033	-3.76307	0.0154138	4208	0.0266831	-0.0714744	-2.21956	0.032202	974	Eye OCT	1	0.0146873
NPC2	ISOS_RPE_thickness_inner_subfield_left	0.000541718	-0.0532477	-3.46191	0.015381	4208	0.0976934	-0.053606	-1.65777	0.0323362	974	Eye OCT	1	0.0342964
NPC2	ISOS_RPE_thickness_inner_subfield_right	0.000394339	-0.0546644	-3.54672	0.0154127	4208	0.147786	-0.0465413	-1.44857	0.0321291	974	Eye OCT	1	0.0273339
NPC2	ISOS_RPE_thickness_left	1.83e-05	-0.0659714	-4.28918	0.0153809	4208	0.194877	-0.0419371	-1.2972	0.032329	974	Eye OCT	1	0.00250636
NPC2	ISOS_RPE_thickness_outer_subfield_left	2.18e-06	-0.0729027	-4.74228	0.0153729	4208	0.404485	-0.0270107	-0.834009	0.0323866	974	Eye OCT	1	0.000416744
NPC2	ISOS_RPE_thickness_outer_subfield_right	6.45e-07	-0.0766467	-4.98483	0.015376	4208	0.213815	-0.0399671	-1.24397	0.0321286	974	Eye OCT	1	0.000144033
NPC2	ISOS_RPE_thickness_right	7.35e-06	-0.0690839	-4.48889	0.01539	4208	0.142071	-0.0471466	-1.46934	0.032087	974	Eye OCT	1	0.00117226
NPDC1	ISOS_RPE_thickness_outer_subfield_right	0.000549674	-0.0489671	-3.45755	0.0141623	4992	0.0179618	-0.0714539	-2.37004	0.0301488	1097	Eye OCT	1	0.0346579
NPL	ISOS_RPE_thickness_outer_subfield_right	0.000657091	-0.0525322	-3.40945	0.0154078	4208	0.693747	-0.0126368	-0.393894	0.0320817	974	Eye OCT	1	0.0392051
NPL	RNFL_thickness_left	9.07e-07	-0.0756783	-4.91826	0.0153872	4208	0.00915642	-0.0833556	-2.6115	0.0319187	974	Eye OCT	1	0.000194129
NPL	RNFL_thickness_right	0.000788235	-0.0518356	-3.35935	0.0154302	4208	0.293163	-0.0338686	-1.05179	0.032201	974	Eye OCT	1	0.0445189
NPTXR	GCIPL_thickness_left	0.000577818	-0.0486538	-3.44404	0.0141269	4992	0.766271	0.00900933	0.297332	0.0303006	1097	Eye OCT	1	0.0358868
NPTXR	RNFL_thickness_left	1.96e-06	0.0673355	4.76352	0.0141357	4992	0.103039	0.0491623	1.63168	0.0301299	1097	Eye OCT	1	0.000379423
NPTXR	RNFL_thickness_right	0.000777711	0.0476628	3.36269	0.014174	4992	0.291457	-0.0319796	-1.05545	0.0302996	1097	Eye OCT	1	0.0440963
NRGN	RNFL_thickness_left	1.09e-05	-0.0678102	-4.40351	0.0153991	4208	0.337947	-0.0307993	-0.958713	0.0321257	974	Eye OCT	1	0.00163133
NRGN	RNFL_thickness_right	2.92e-05	-0.0645239	-4.18391	0.0154219	4208	0.38722	-0.0279556	-0.865066	0.0323161	974	Eye OCT	1	0.00366462
NRP2	RNFL_thickness_right	3.84e-05	-0.0583714	-4.12065	0.0141656	4992	0.0517335	-0.0590478	-1.94751	0.0303196	1097	Eye OCT	1	0.00457083
NSFL1C	GCIPL_thickness_left	4.8e-11	0.09273	6.59171	0.0140677	4992	0.00742384	0.0816614	2.6823	0.0304446	1097	Eye OCT	0.000147425	2.5e-08
NSFL1C	GCIPL_thickness_right	2.12e-11	0.0944385	6.71309	0.0140678	4992	0.00207305	0.0942485	3.08708	0.03053	1097	Eye OCT	6.51e-05	1.17e-08
NSFL1C	mean_of_vertical_disc_diameter_left	2.26e-07	-0.0729733	-5.18344	0.0140782	4992	0.302188	-0.0313808	-1.03225	0.0304005	1097	Eye OCT	0.695681	5.71e-05
NSFL1C	RNFL_thickness_left	3.86e-16	-0.114868	-8.17044	0.014059	4992	0.00618792	-0.0831274	-2.74307	0.0303046	1097	Eye OCT	1.19e-09	3.74e-13
NSFL1C	RNFL_thickness_right	2.72e-16	-0.115644	-8.21327	0.0140801	4992	0.182008	-0.0407774	-1.33546	0.0305344	1097	Eye OCT	8.35e-10	2.67e-13
NT5C	GCIPL_thickness_left	0.000719916	0.0520826	3.38439	0.015389	4208	0.826108	0.0070654	0.219757	0.032151	974	Eye OCT	1	0.0417901
NT5C	RNFL_thickness_left	6.82e-06	-0.0693065	-4.5048	0.015385	4208	0.21037	-0.0401917	-1.25339	0.0320663	974	Eye OCT	1	0.0011009
NT5C	RNFL_thickness_right	7.03e-06	-0.069295	-4.49836	0.0154045	4208	0.595603	-0.0171354	-0.530913	0.0322753	974	Eye OCT	1	0.00112896
NT5C1A	RNFL_thickness_left	4.5e-06	-0.0706692	-4.59302	0.0153862	4208	0.0314131	-0.0692871	-2.15498	0.032152	974	Eye OCT	1	0.000773589
NT5C1A	RNFL_thickness_right	1.97e-06	-0.0733595	-4.76278	0.0154027	4208	0.800282	-0.00820328	-0.253052	0.0324173	974	Eye OCT	1	0.000382471
NT5C3A	GCIPL_thickness_left	2.07e-06	0.0669659	4.75217	0.0140916	4992	0.131098	0.0459353	1.51094	0.0304018	1097	Eye OCT	1	0.00039798
NT5C3A	GCIPL_thickness_right	1.98e-07	0.0733802	5.20883	0.0140876	4992	0.105571	0.0494282	1.61979	0.0305152	1097	Eye OCT	0.607354	5.06e-05
NT5C3A	RNFL_thickness_left	6.5e-07	-0.070313	-4.98232	0.0141125	4992	0.209595	-0.0380101	-1.25543	0.0302766	1097	Eye OCT	1	0.000144862
NT5C3A	RNFL_thickness_right	1.03e-06	-0.0691578	-4.89235	0.0141359	4992	0.381089	-0.0266701	-0.87625	0.0304366	1097	Eye OCT	1	0.00021654
NTRK3	ELM_ISOS_thickness_central_subfield_right	0.000585044	0.0487597	3.44067	0.0141716	4992	0.543317	0.0183867	0.607998	0.0302414	1097	Eye OCT	1	0.0361992
NTRK3	ELM_ISOS_thickness_inner_subfield_left	4.69e-05	0.0577107	4.07433	0.0141645	4992	0.360979	0.0275394	0.913891	0.0301342	1097	Eye OCT	1	0.00536444
NTRK3	ELM_ISOS_thickness_inner_subfield_right	0.000278041	0.0515563	3.63754	0.0141734	4992	0.239492	0.0355078	1.17691	0.0301704	1097	Eye OCT	1	0.0211569
NTRK3	INL_RPE_thickness_inner_subfield_left	4.84e-05	0.0575728	4.06672	0.014157	4992	0.150465	0.0438705	1.43892	0.0304886	1097	Eye OCT	1	0.00550235
NTRK3	INL_RPE_thickness_left	0.000199686	0.0526648	3.72219	0.0141489	4992	0.135063	0.0455757	1.49555	0.0304741	1097	Eye OCT	1	0.0165511
NTRK3	INL_RPE_thickness_outer_subfield_left	0.000601063	0.0485889	3.43334	0.0141521	4992	0.180997	0.0407631	1.33856	0.0304529	1097	Eye OCT	1	0.0368786
NTRK3	INL_RPE_thickness_outer_subfield_right	0.000646516	0.0483407	3.41348	0.0141617	4992	0.604507	0.0157879	0.518083	0.0304738	1097	Eye OCT	1	0.0387684
NTRK3	INL_RPE_thickness_right	0.000587089	0.0487095	3.43973	0.0141608	4992	0.842103	0.00607243	0.199253	0.030476	1097	Eye OCT	1	0.0362842
NUB1	GCIPL_thickness_left	1.24e-06	0.0684444	4.85573	0.0140956	4992	0.88153	-0.00453923	-0.149066	0.0304512	1097	Eye OCT	1	0.000254051
NUB1	GCIPL_thickness_right	1.35e-06	0.0682051	4.83783	0.0140983	4992	0.65597	0.0136209	0.445608	0.0305671	1097	Eye OCT	1	0.000274724
NUB1	RNFL_thickness_left	2.3e-06	-0.0668063	-4.73087	0.0141213	4992	0.1249	-0.0465062	-1.53572	0.0302829	1097	Eye OCT	1	0.000435009
NUB1	RNFL_thickness_right	4.41e-07	-0.0715003	-5.05696	0.014139	4992	0.169173	-0.0418766	-1.37579	0.0304382	1097	Eye OCT	1	0.00010326
NUCB2	RNFL_thickness_left	1.87e-05	-0.0604969	-4.28374	0.0141225	4992	0.0101537	-0.0778835	-2.5751	0.0302448	1097	Eye OCT	1	0.00254871
NUDC	GCIPL_thickness_left	1.42e-05	0.061278	4.34581	0.0141005	4992	0.646763	0.0139966	0.458392	0.0305341	1097	Eye OCT	1	0.00202303
NUDC	GCIPL_thickness_right	4.99e-06	0.0644423	4.57036	0.0141001	4992	0.636049	0.0145099	0.473365	0.0306526	1097	Eye OCT	1	0.000844281
NUDC	RNFL_thickness_left	1.27e-06	-0.0684671	-4.84964	0.014118	4992	0.159332	-0.0427747	-1.4083	0.0303734	1097	Eye OCT	1	0.000260777
NUDC	RNFL_thickness_right	6.51e-09	-0.0821141	-5.81314	0.0141256	4992	0.0849896	-0.0525976	-1.72403	0.0305085	1097	Eye OCT	0.0200109	2.34e-06
NUDT16	mean_of_vertical_disc_diameter_left	0.000281	-0.0557586	-3.63529	0.0153381	4208	0.416626	-0.0259915	-0.812642	0.0319839	974	Eye OCT	1	0.0213301
NUDT16	RNFL_thickness_left	1.11e-06	-0.0749399	-4.87813	0.0153624	4208	0.62708	-0.0155932	-0.485998	0.032085	974	Eye OCT	1	0.000231652
NUDT2	GCIPL_thickness_right	0.00019683	0.0525704	3.72584	0.0141097	4992	0.0584787	0.0577006	1.89411	0.0304632	1097	Eye OCT	1	0.0163685
NUDT5	GCIPL_thickness_left	1.28e-06	0.0683001	4.84892	0.0140856	4992	0.2324	0.0363401	1.19487	0.0304134	1097	Eye OCT	1	0.000261605
NUDT5	GCIPL_thickness_right	2.42e-06	0.0665021	4.71988	0.0140898	4992	0.1072	0.0491979	1.61225	0.030515	1097	Eye OCT	1	0.000456108
NUDT5	mean_of_vertical_disc_diameter_left	7.43e-05	-0.0558467	-3.96531	0.0140838	4992	0.230062	-0.0363664	-1.20088	0.0302831	1097	Eye OCT	1	0.00774137
NUDT5	RNFL_thickness_left	5.32e-12	-0.0973146	-6.91377	0.0140755	4992	0.06234	-0.0564395	-1.86581	0.0302493	1097	Eye OCT	1.63e-05	3.2e-09
NUDT5	RNFL_thickness_right	2.14e-10	-0.0897831	-6.36407	0.0141078	4992	0.201708	-0.038866	-1.27748	0.0304239	1097	Eye OCT	0.000657842	1.01e-07
NUMB	GCIPL_thickness_left	4.81e-05	0.0626007	4.06898	0.0153849	4208	0.821286	0.0072768	0.225953	0.0322049	974	Eye OCT	1	0.00547518
NUMB	GCIPL_thickness_right	6.32e-05	0.0616126	4.00446	0.015386	4208	0.405537	0.0269462	0.832142	0.0323818	974	Eye OCT	1	0.00681393
NUMB	RNFL_thickness_left	2.19e-07	-0.079834	-5.19141	0.0153781	4208	0.940227	-0.00241111	-0.0750039	0.0321465	974	Eye OCT	0.671569	5.54e-05
NUMB	RNFL_thickness_right	2.99e-06	-0.0720673	-4.67767	0.0154067	4208	0.30694	-0.0330344	-1.02221	0.0323166	974	Eye OCT	1	0.000545859
NXPH1	GCIPL_thickness_left	0.00029308	-0.051184	-3.62391	0.014124	4992	0.556856	-0.0179018	-0.587701	0.0304607	1097	Eye OCT	1	0.0220041
NXPH1	mean_of_vertical_disc_diameter_left	0.000515716	0.0490376	3.47474	0.0141126	4992	0.565562	0.0174334	0.574778	0.0303307	1097	Eye OCT	1	0.033119
NXPH1	RNFL_thickness_left	2.78e-09	0.0840664	5.95521	0.0141164	4992	0.301593	0.0313312	1.03352	0.0303151	1097	Eye OCT	0.0085278	1.07e-06
NXPH1	RNFL_thickness_right	3.42e-05	0.0587476	4.14753	0.0141645	4992	0.221009	0.0372975	1.22456	0.0304578	1097	Eye OCT	1	0.00415742
OCLN	ISOS_RPE_thickness_outer_subfield_right	0.000269319	-0.0561653	-3.64626	0.0154035	4208	0.356807	-0.0296798	-0.921913	0.0321937	974	Eye OCT	1	0.0206803
OCLN	RNFL_thickness_left	9.95e-06	-0.0680996	-4.42365	0.0153945	4208	0.427806	-0.0255008	-0.79329	0.0321457	974	Eye OCT	1	0.00150747
ODAM	ISOS_RPE_thickness_central_subfield_right	0.000323285	0.0509718	3.59841	0.0141651	4992	0.581194	-0.016701	-0.551808	0.0302659	1097	Eye OCT	1	0.0236466
OGA	GCIPL_thickness_left	1.45e-06	0.0741353	4.82448	0.0153665	4208	0.543059	-0.0196143	-0.608413	0.0322384	974	Eye OCT	1	0.000292465
OGA	GCIPL_thickness_right	1.39e-05	0.0668818	4.35015	0.0153746	4208	0.645581	-0.0149192	-0.460056	0.032429	974	Eye OCT	1	0.00199609
OGA	INL_ELM_thickness_inner_subfield_right	0.000245577	-0.0565108	-3.66999	0.0153981	4208	0.0324244	-0.0694552	-2.14227	0.0324213	974	Eye OCT	1	0.0193066
OGA	mean_of_vertical_disc_diameter_left	0.000831969	-0.0513598	-3.34436	0.0153571	4208	0.799858	-0.0081381	-0.253601	0.0320901	974	Eye OCT	1	0.04621
OGA	RNFL_thickness_left	6.37e-08	-0.0832595	-5.41786	0.0153676	4208	0.670008	-0.0137183	-0.426269	0.0321824	974	Eye OCT	0.195701	1.84e-05
OGA	RNFL_thickness_right	4.29e-06	-0.0708921	-4.60284	0.0154018	4208	0.168797	-0.0445378	-1.37712	0.0323411	974	Eye OCT	1	0.000743313
OGFR	GCIPL_thickness_left	2.83e-08	0.0783298	5.56029	0.0140874	4992	0.290262	0.0322615	1.05807	0.0304909	1097	Eye OCT	0.0870649	8.85e-06
OGFR	GCIPL_thickness_right	1.53e-08	0.0798454	5.66758	0.0140881	4992	0.455069	0.0228792	0.747262	0.0306174	1097	Eye OCT	0.0470011	5.07e-06
OGFR	mean_of_vertical_disc_diameter_left	1.24e-06	-0.0683853	-4.85522	0.0140849	4992	0.126665	-0.0463821	-1.52857	0.0303434	1097	Eye OCT	1	0.000254596
OGFR	RNFL_thickness_left	5.04e-11	-0.092799	-6.58434	0.0140939	4992	0.0453368	-0.0607458	-2.00385	0.0303146	1097	Eye OCT	0.000154861	2.62e-08
OGFR	RNFL_thickness_right	1.92e-06	-0.0674379	-4.76757	0.0141451	4992	0.132217	-0.0459322	-1.50656	0.0304881	1097	Eye OCT	1	0.000372794
OLR1	GCIPL_thickness_left	3.77e-05	0.0581687	4.12485	0.014102	4992	0.733345	0.0103592	0.340767	0.0303997	1097	Eye OCT	1	0.0045024
OLR1	GCIPL_thickness_right	2.66e-06	0.0662681	4.70077	0.0140973	4992	0.738789	0.0101791	0.333544	0.0305179	1097	Eye OCT	1	0.000494037
OLR1	mean_of_vertical_disc_diameter_left	3.77e-05	-0.0581159	-4.12485	0.0140892	4992	0.554977	0.0178724	0.590503	0.0302664	1097	Eye OCT	1	0.0045024
OLR1	RNFL_thickness_left	4.94e-05	-0.0573861	-4.06221	0.0141268	4992	0.483932	-0.0211886	-0.700235	0.0302592	1097	Eye OCT	1	0.00558748
OMD	ELM_ISOS_thickness_central_subfield_right	0.000165547	0.0533821	3.76939	0.014162	4992	0.0286307	-0.0660934	-2.19148	0.0301592	1097	Eye OCT	1	0.0143806
OMD	ELM_ISOS_thickness_inner_subfield_left	0.000258169	0.0517888	3.65666	0.0141629	4992	0.811143	0.00720018	0.23901	0.030125	1097	Eye OCT	1	0.0200315
OMG	GCIPL_thickness_left	1.14e-09	-0.0859127	-6.09967	0.0140848	4992	0.656262	-0.0135729	-0.445204	0.030487	1097	Eye OCT	0.00351229	4.75e-07
OMG	GCIPL_thickness_right	3.54e-07	-0.0719111	-5.09899	0.014103	4992	0.069757	-0.0554783	-1.81529	0.0305616	1097	Eye OCT	1	8.5e-05
OMG	mean_of_vertical_disc_diameter_left	6.58e-07	0.0701644	4.97992	0.0140895	4992	0.497873	-0.0205815	-0.67807	0.030353	1097	Eye OCT	1	0.00014642
OMG	RNFL_thickness_left	3.22e-20	0.129898	9.25121	0.0140412	4992	0.00414591	0.086875	2.87299	0.0302385	1097	Eye OCT	9.9e-14	4.36e-17
OMG	RNFL_thickness_right	7.39e-10	0.0871736	6.1695	0.0141298	4992	0.356296	0.0281387	0.922844	0.0304912	1097	Eye OCT	0.00227134	3.18e-07
OMG	VCDR_left	0.000707506	0.0479918	3.38878	0.014162	4992	0.572622	-0.0172158	-0.564367	0.0305047	1097	Eye OCT	1	0.0412814
OPHN1	GCIPL_thickness_left	7.55e-06	0.0689528	4.48313	0.0153805	4208	0.141011	0.0475303	1.47326	0.032262	974	Eye OCT	1	0.00119833
OPHN1	GCIPL_thickness_right	8.47e-05	0.0605498	3.93459	0.0153891	4208	0.135776	0.0484455	1.49297	0.032449	974	Eye OCT	1	0.00857779
OPHN1	mean_of_vertical_disc_diameter_left	0.000760702	-0.0517676	-3.36919	0.015365	4208	0.938487	0.00248133	0.0771922	0.0321449	974	Eye OCT	1	0.0434313
OPHN1	RNFL_thickness_left	1.05e-07	-0.0819159	-5.32698	0.0153776	4208	0.914258	-0.00347208	-0.107698	0.0322392	974	Eye OCT	0.322887	2.88e-05
OPHN1	RNFL_thickness_right	4.69e-08	-0.0842455	-5.47262	0.015394	4208	0.54676	-0.0195448	-0.602838	0.0324214	974	Eye OCT	0.144191	1.4e-05
OPLAH	GCIPL_thickness_left	0.000498653	0.0536464	3.48421	0.015397	4208	0.407095	-0.0267617	-0.829384	0.0322669	974	Eye OCT	1	0.0323486
OPLAH	GCIPL_thickness_right	0.000610223	0.0528091	3.42964	0.0153978	4208	0.952387	0.00193909	0.0597255	0.0324667	974	Eye OCT	1	0.0372405
OPLAH	RNFL_thickness_left	2.91e-05	-0.0644448	-4.1849	0.0153994	4208	0.202938	-0.0410157	-1.2741	0.0321919	974	Eye OCT	1	0.00365105
OPLAH	RNFL_thickness_right	6.18e-06	-0.0697582	-4.52585	0.0154133	4208	0.222736	-0.0395087	-1.22008	0.0323821	974	Eye OCT	1	0.00101287
OPTC	Disc_diameter_trans_left	2.77e-05	-0.0594686	-4.19548	0.0141744	4992	0.0198672	-0.0708716	-2.33233	0.0303867	1097	Eye OCT	1	0.00350397
OPTC	RNFL_thickness_left	1.11e-08	0.0808966	5.72224	0.0141372	4992	0.768937	-0.00892096	-0.29384	0.0303599	1097	Eye OCT	0.034189	3.8e-06
OPTC	RNFL_thickness_right	9.37e-07	0.0695919	4.91065	0.0141716	4992	0.621646	0.01506	0.493661	0.0305067	1097	Eye OCT	1	0.00019988
ORM1	INL_RPE_thickness_inner_subfield_right	0.000740493	-0.051921	-3.37663	0.0153766	4208	0.669247	0.0138583	0.427315	0.032431	974	Eye OCT	1	0.0426058
ORM1	INL_RPE_thickness_outer_subfield_right	0.000561444	-0.0530779	-3.45225	0.0153749	4208	0.552105	-0.0192979	-0.594819	0.0324432	974	Eye OCT	1	0.0351683
ORM1	INL_RPE_thickness_right	0.000405365	-0.0544036	-3.53942	0.0153708	4208	0.835357	-0.00674304	-0.207893	0.0324351	974	Eye OCT	1	0.027878
OSCAR	ISOS_RPE_thickness_inner_subfield_right	6.53e-05	-0.0567059	-3.99626	0.0141897	4992	0.379471	-0.0267068	-0.879234	0.030375	1097	Eye OCT	1	0.00698551
OSCAR	ISOS_RPE_thickness_left	8.38e-05	-0.0558305	-3.93661	0.0141824	4992	0.0938635	-0.051124	-1.67684	0.0304882	1097	Eye OCT	1	0.00850778
OSCAR	ISOS_RPE_thickness_outer_subfield_left	8.89e-05	-0.055626	-3.92216	0.0141825	4992	0.0898239	-0.051814	-1.69786	0.0305173	1097	Eye OCT	1	0.00890837
OSCAR	ISOS_RPE_thickness_outer_subfield_right	5.75e-05	-0.0570998	-4.02645	0.0141812	4992	0.47249	-0.0217707	-0.718687	0.0302923	1097	Eye OCT	1	0.00631114
OSCAR	ISOS_RPE_thickness_right	0.000183138	-0.0531152	-3.74403	0.0141866	4992	0.568381	-0.0172883	-0.570613	0.0302977	1097	Eye OCT	1	0.0155177
OSM	GCIPL_thickness_left	0.000775173	0.0474534	3.36359	0.014108	4992	0.874644	0.0047915	0.157799	0.0303645	1097	Eye OCT	1	0.043998
OSM	GCIPL_thickness_right	0.000317191	0.0508365	3.60337	0.014108	4992	0.416942	0.0247461	0.812051	0.0304735	1097	Eye OCT	1	0.0233263
OSM	RNFL_thickness_left	0.000388287	-0.0501671	-3.55035	0.0141302	4992	0.446055	-0.0230376	-0.762288	0.0302217	1097	Eye OCT	1	0.0270291
OSMR	GCIPL_thickness_right	6.99e-05	0.0561315	3.98003	0.0141033	4992	0.334452	-0.0293693	-0.965618	0.030415	1097	Eye OCT	1	0.00736529
OSMR	INL_thickness_left	0.000874767	0.0471659	3.33001	0.0141639	4992	0.792546	0.00796592	0.263072	0.0302804	1097	Eye OCT	1	0.0478218
OSMR	INL_thickness_right	1.65e-05	0.0609624	4.3119	0.0141382	4992	0.712109	-0.0112124	-0.369122	0.0303757	1097	Eye OCT	1	0.00229513
OTUD6B	GCIPL_thickness_left	7.32e-07	0.0761917	4.96034	0.0153602	4208	0.874166	0.00509726	0.158411	0.0321774	974	Eye OCT	1	0.000160962
OTUD6B	GCIPL_thickness_right	1.36e-06	0.0743272	4.83822	0.0153625	4208	0.582002	0.0178192	0.550651	0.0323602	974	Eye OCT	1	0.000275604
OTUD6B	RNFL_thickness_left	9.96e-09	-0.0881959	-5.74301	0.0153571	4208	0.202043	-0.0409688	-1.27663	0.0320913	974	Eye OCT	0.0305978	3.44e-06
OTUD6B	RNFL_thickness_right	1.07e-07	-0.0818933	-5.32298	0.0153849	4208	0.433766	-0.0252906	-0.783094	0.0322958	974	Eye OCT	0.330018	2.94e-05
OTUD7B	RNFL_thickness_left	4.25e-06	-0.0708106	-4.60486	0.0153774	4208	0.957786	-0.00170349	-0.0529464	0.0321739	974	Eye OCT	1	0.0007371
OTUD7B	RNFL_thickness_right	8.94e-06	-0.0684785	-4.44685	0.0153993	4208	0.964689	-0.00143304	-0.044282	0.0323617	974	Eye OCT	1	0.00137869
OXCT1	RNFL_thickness_left	2.46e-05	-0.065017	-4.22315	0.0153954	4208	0.0305979	-0.0691416	-2.16549	0.0319289	974	Eye OCT	1	0.0031874
OXCT1	RNFL_thickness_right	0.00026732	-0.056266	-3.64818	0.015423	4208	0.0447689	-0.0645566	-2.00947	0.0321262	974	Eye OCT	1	0.0205651
OXT	GCIPL_thickness_left	0.000347172	-0.0504978	-3.57978	0.0141064	4992	0.194334	-0.0396244	-1.29868	0.0305114	1097	Eye OCT	1	0.0249069
OXT	INL_ELM_thickness_inner_subfield_right	0.00051607	-0.0491401	-3.47455	0.0141428	4992	0.247493	-0.035512	-1.15709	0.0306908	1097	Eye OCT	1	0.0331349
OXT	INL_ELM_thickness_left	0.000398413	-0.0501022	-3.54355	0.014139	4992	0.4	-0.0258482	-0.841955	0.0307002	1097	Eye OCT	1	0.0275256
OXT	INL_ELM_thickness_right	0.000366114	-0.0504039	-3.56583	0.0141352	4992	0.0736942	-0.0549502	-1.79025	0.0306941	1097	Eye OCT	1	0.0258946
OXT	INL_RPE_thickness_left	0.000122685	-0.0542727	-3.84374	0.0141197	4992	0.167502	-0.0423509	-1.38121	0.0306622	1097	Eye OCT	1	0.0114374
OXT	INL_RPE_thickness_outer_subfield_left	0.000364006	-0.0503814	-3.56735	0.0141229	4992	0.0862145	-0.0525829	-1.71729	0.0306198	1097	Eye OCT	1	0.0257745
OXT	INL_RPE_thickness_outer_subfield_right	0.000398391	-0.0500797	-3.54356	0.0141326	4992	0.016246	-0.0736071	-2.40713	0.0305788	1097	Eye OCT	1	0.0275247
OXT	INL_RPE_thickness_right	0.000340771	-0.0506567	-3.58465	0.0141316	4992	0.0361428	-0.0641918	-2.09795	0.0305975	1097	Eye OCT	1	0.0245692
OXT	overall_macular_thickness_left	1.61e-06	-0.0677478	-4.80242	0.014107	4992	0.0105288	-0.0782999	-2.56245	0.0305567	1097	Eye OCT	1	0.000320529
OXT	overall_macular_thickness_right	1e-07	-0.0751558	-5.33423	0.0140894	4992	0.012103	-0.0770082	-2.51339	0.0306392	1097	Eye OCT	0.307844	2.76e-05
P4HB	RNFL_thickness_left	2.25e-06	-0.0668368	-4.73532	0.0141145	4992	0.115194	-0.0475318	-1.57654	0.0301494	1097	Eye OCT	1	0.000427041
P4HB	RNFL_thickness_right	5.81e-07	-0.0707194	-5.00386	0.014133	4992	0.244161	-0.0353237	-1.16529	0.0303133	1097	Eye OCT	1	0.000131531
PACS2	GCIPL_thickness_left	0.000818565	0.0516326	3.34888	0.0154179	4208	0.84411	0.00637432	0.196693	0.0324075	974	Eye OCT	1	0.0456892
PACS2	GCIPL_thickness_right	0.000596817	0.0529677	3.43568	0.0154169	4208	0.438541	0.0252543	0.774985	0.0325869	974	Eye OCT	1	0.0366981
PACS2	mean_of_vertical_disc_diameter_left	7.05e-05	-0.0611801	-3.97845	0.0153779	4208	0.69888	0.0124797	0.386949	0.0322514	974	Eye OCT	1	0.00742014
PACS2	RNFL_thickness_left	5.39e-06	-0.0702029	-4.5549	0.0154126	4208	0.0788426	-0.0568197	-1.75933	0.0322963	974	Eye OCT	1	0.000900946
PACS2	RNFL_thickness_right	5.07e-06	-0.070491	-4.56792	0.0154318	4208	0.284298	-0.034837	-1.07132	0.0325179	974	Eye OCT	1	0.000856012
PADI4	GCIPL_thickness_left	5.12e-10	0.0876861	6.22783	0.0140797	4992	0.0712524	0.0551369	1.80565	0.0305357	1097	Eye OCT	0.00157248	2.26e-07
PADI4	GCIPL_thickness_right	1.06e-08	0.0807362	5.72983	0.0140905	4992	0.0334109	0.0652506	2.12984	0.0306363	1097	Eye OCT	0.0327023	3.65e-06
PADI4	mean_of_vertical_disc_diameter_left	3.5e-05	-0.0583879	-4.14176	0.0140974	4992	0.163474	0.0424239	1.39444	0.0304237	1097	Eye OCT	1	0.00424317
PADI4	RNFL_thickness_left	1.26e-10	-0.0908763	-6.4452	0.0140998	4992	0.310269	-0.030892	-1.01514	0.0304314	1097	Eye OCT	0.000388234	6.18e-08
PADI4	RNFL_thickness_right	4.82e-07	-0.0712914	-5.04013	0.0141448	4992	0.893251	-0.00410658	-0.134223	0.0305952	1097	Eye OCT	1	0.000111505
PAFAH2	RNFL_thickness_left	0.000228117	-0.0568093	-3.68887	0.0154002	4208	0.0910563	-0.0542785	-1.69156	0.0320878	974	Eye OCT	1	0.0182833
PAG1	ISOS_RPE_thickness_left	0.000228451	-0.052114	-3.68798	0.0141308	4992	0.581244	-0.0168677	-0.551735	0.0305721	1097	Eye OCT	1	0.0183022
PAG1	ISOS_RPE_thickness_outer_subfield_left	0.000158828	-0.0534068	-3.77975	0.0141297	4992	0.941136	-0.00226058	-0.0738595	0.0306065	1097	Eye OCT	1	0.0139321
PAGR1	RNFL_thickness_left	7.22e-07	-0.0762149	-4.963	0.0153566	4208	0.0560629	-0.0613587	-1.91288	0.0320766	974	Eye OCT	1	0.000158966
PAGR1	RNFL_thickness_right	8.65e-06	-0.0685221	-4.45392	0.0153847	4208	0.642608	-0.015004	-0.464204	0.0323221	974	Eye OCT	1	0.0013413
PAK4	RNFL_thickness_left	0.000293987	-0.051246	-3.62311	0.0141442	4992	0.107024	-0.0487712	-1.61306	0.0302352	1097	Eye OCT	1	0.0220506
PAK4	RNFL_thickness_right	3.06e-05	-0.059093	-4.17314	0.0141603	4992	0.537784	-0.0187467	-0.616364	0.030415	1097	Eye OCT	1	0.00379731
PALM2	RNFL_thickness_left	0.000324766	-0.0554462	-3.59769	0.0154116	4208	0.498422	-0.0216578	-0.677233	0.0319798	974	Eye OCT	1	0.0237283
PARD3	overall_macular_thickness_right	0.000599024	-0.0529945	-3.43468	0.0154293	4208	0.224567	0.0396472	1.21526	0.0326244	974	Eye OCT	1	0.0367895
PARK7	GCIPL_thickness_left	9.53e-07	0.0691517	4.90719	0.0140919	4992	0.0593694	0.0574019	1.88744	0.0304125	1097	Eye OCT	1	0.000202954
PARK7	GCIPL_thickness_right	3.19e-07	0.0721287	5.11865	0.0140914	4992	0.0268558	0.0676334	2.21665	0.0305116	1097	Eye OCT	0.980988	7.76e-05
PARK7	mean_of_vertical_disc_diameter_left	7.46e-06	-0.0631672	-4.48481	0.0140847	4992	0.408721	-0.0250609	-0.826469	0.0303229	1097	Eye OCT	1	0.00118671
PARK7	RNFL_thickness_left	1.29e-11	-0.0955698	-6.78521	0.014085	4992	0.0147027	-0.0739021	-2.44357	0.0302435	1097	Eye OCT	3.98e-05	7.38e-09
PARK7	RNFL_thickness_right	2.29e-11	-0.0945475	-6.70136	0.0141087	4992	0.260152	-0.0343151	-1.12663	0.0304583	1097	Eye OCT	7.05e-05	1.26e-08
PARP1	mean_of_vertical_disc_diameter_left	0.000681274	-0.0479515	-3.39915	0.0141069	4992	0.388621	-0.0260918	-0.86247	0.0302524	1097	Eye OCT	1	0.0402261
PARP1	RNFL_thickness_left	9.36e-07	-0.0693697	-4.91077	0.014126	4992	0.00783696	-0.0803421	-2.66401	0.0301584	1097	Eye OCT	1	0.000199765
PARP1	RNFL_thickness_right	3.64e-06	-0.0656074	-4.63593	0.0141519	4992	0.119907	-0.047271	-1.5564	0.0303721	1097	Eye OCT	1	0.000646165
PAXX	GCIPL_thickness_left	0.00041675	0.0543415	3.53208	0.0153851	4208	0.597846	0.0170209	0.527677	0.0322563	974	Eye OCT	1	0.0284476
PAXX	GCIPL_thickness_right	0.000183483	0.0575932	3.74409	0.0153824	4208	0.385201	0.0281791	0.868753	0.0324362	974	Eye OCT	1	0.0155388
PAXX	INL_ELM_thickness_inner_subfield_right	0.000443332	-0.0541374	-3.51565	0.015399	4208	0.0821245	-0.0564982	-1.74033	0.0324642	974	Eye OCT	1	0.0297498
PAXX	INL_RPE_thickness_inner_subfield_right	0.000921565	-0.0510318	-3.31581	0.0153904	4208	0.0703335	-0.0586029	-1.81179	0.0323453	974	Eye OCT	1	0.0495782
PAXX	RNFL_thickness_left	5.82e-11	-0.100724	-6.56545	0.0153415	4208	0.0302684	-0.0696994	-2.1698	0.0321225	974	Eye OCT	0.000178831	3e-08
PAXX	RNFL_thickness_right	5.61e-09	-0.0898066	-5.84028	0.0153771	4208	0.824677	-0.00717718	-0.221594	0.0323889	974	Eye OCT	0.0172235	2.04e-06
PBLD	RNFL_thickness_left	9.47e-08	-0.0754711	-5.34457	0.0141211	4992	0.134406	-0.0452058	-1.49808	0.0301759	1097	Eye OCT	0.290859	2.63e-05
PBLD	RNFL_thickness_right	6.69e-05	-0.0565112	-3.99058	0.0141611	4992	0.381191	-0.026584	-0.876064	0.0303448	1097	Eye OCT	1	0.00711682
PCBD1	RNFL_thickness_left	0.000418521	-0.0543675	-3.53096	0.0153974	4208	0.325532	-0.0315657	-0.983661	0.0320901	974	Eye OCT	1	0.0285349
PCBD1	RNFL_thickness_right	0.000830565	-0.0515743	-3.34483	0.0154191	4208	0.638775	0.0151622	0.469563	0.03229	974	Eye OCT	1	0.0461469
PCBP2	GCIPL_thickness_left	0.000206589	0.0571087	3.7141	0.0153762	4208	0.842923	-0.00640578	-0.19821	0.0323182	974	Eye OCT	1	0.0169726
PCBP2	GCIPL_thickness_right	0.000157928	0.0581454	3.78171	0.0153754	4208	0.67189	0.0137716	0.423686	0.0325042	974	Eye OCT	1	0.0138761
PCBP2	mean_of_vertical_disc_diameter_left	0.000860051	-0.0511928	-3.33512	0.0153496	4208	0.427526	-0.0255233	-0.793772	0.0321545	974	Eye OCT	1	0.0472824
PCBP2	RNFL_thickness_left	7.87e-08	-0.0826362	-5.37971	0.0153607	4208	0.360633	-0.0294916	-0.9146	0.0322454	974	Eye OCT	0.241715	2.23e-05
PCBP2	RNFL_thickness_right	1.51e-05	-0.066706	-4.33195	0.0153986	4208	0.38023	-0.0284738	-0.87788	0.0324347	974	Eye OCT	1	0.00213833
PCYT2	GCIPL_thickness_left	0.000240593	0.0564883	3.67525	0.0153699	4208	0.641889	0.0149809	0.465207	0.0322026	974	Eye OCT	1	0.0190108
PCYT2	RNFL_thickness_left	1.55e-06	-0.0739195	-4.81106	0.0153645	4208	0.23307	-0.0383307	-1.19325	0.0321231	974	Eye OCT	1	0.000309947
PCYT2	RNFL_thickness_right	1.71e-07	-0.0805297	-5.23737	0.015376	4208	0.793222	-0.00847794	-0.262203	0.0323335	974	Eye OCT	0.524967	4.45e-05
PDAP1	RNFL_thickness_left	4.14e-06	-0.0708779	-4.61021	0.0153741	4208	0.278257	-0.0348464	-1.08486	0.0321205	974	Eye OCT	1	0.000720991
PDAP1	RNFL_thickness_right	7.82e-05	-0.060904	-3.95385	0.0154037	4208	0.46623	-0.0235579	-0.728919	0.032319	974	Eye OCT	1	0.00806762
PDCD5	GCIPL_thickness_left	1.47e-06	0.0679319	4.82056	0.0140921	4992	0.0488421	0.0599178	1.9722	0.0303812	1097	Eye OCT	1	0.00029605
PDCD5	GCIPL_thickness_right	9.03e-07	0.0693085	4.91786	0.0140932	4992	0.0117463	0.0768914	2.52399	0.0304643	1097	Eye OCT	1	0.000193519
PDCD5	mean_of_vertical_disc_diameter_left	1.69e-05	-0.0606706	-4.30718	0.0140859	4992	0.476835	-0.0215621	-0.711651	0.0302988	1097	Eye OCT	1	0.00233751
PDCD5	RNFL_thickness_left	2.21e-14	-0.107755	-7.66049	0.0140663	4992	0.0109488	-0.0769969	-2.54876	0.0302096	1097	Eye OCT	6.8e-08	1.79e-11
PDCD5	RNFL_thickness_right	1.66e-12	-0.0998126	-7.07869	0.0141004	4992	0.270882	-0.0335242	-1.1016	0.0304323	1097	Eye OCT	5.09e-06	1.06e-09
PDCD6	GCIPL_thickness_right	6.14e-05	0.0565765	4.01084	0.0141059	4992	0.445306	0.0232893	0.763545	0.0305016	1097	Eye OCT	1	0.00665129
PDE5A	GCIPL_thickness_left	5.92e-05	0.0618491	4.02013	0.0153849	4208	0.548669	0.0192868	0.59997	0.0321462	974	Eye OCT	1	0.00646143
PDE5A	GCIPL_thickness_right	0.000258	0.0562865	3.65732	0.0153901	4208	0.435854	0.0252021	0.779542	0.0323294	974	Eye OCT	1	0.0200216
PDE5A	RNFL_thickness_left	7.42e-07	-0.0762558	-4.95758	0.0153817	4208	0.557129	-0.0188455	-0.587318	0.0320874	974	Eye OCT	1	0.000162922
PDE5A	RNFL_thickness_right	1.3e-06	-0.074663	-4.84731	0.015403	4208	0.388413	-0.0278438	-0.862894	0.032268	974	Eye OCT	1	0.00026478
PDGFA	ELM_ISOS_thickness_central_subfield_right	0.000897308	-0.046992	-3.3229	0.0141419	4992	0.706941	-0.0113304	-0.376067	0.0301287	1097	Eye OCT	1	0.0486601
PDGFB	ELM_ISOS_thickness_central_subfield_right	0.000416873	-0.0499612	-3.53155	0.0141471	4992	0.814155	-0.00709282	-0.235127	0.030166	1097	Eye OCT	1	0.0284542
PDIA4	RNFL_thickness_left	0.000700085	-0.0522287	-3.39208	0.0153973	4208	0.728255	-0.0111573	-0.34755	0.0321027	974	Eye OCT	1	0.0409745
PDIA4	RNFL_thickness_right	0.000830685	-0.0515674	-3.34479	0.0154172	4208	0.999662	-1.37e-05	-0.000424194	0.0322922	974	Eye OCT	1	0.0461519
PDLIM5	GCIPL_thickness_left	1.07e-05	0.0677788	4.40869	0.0153739	4208	0.738405	0.0107632	0.334064	0.0322191	974	Eye OCT	1	0.00159903
PDLIM5	GCIPL_thickness_right	2.17e-05	0.0653662	4.25103	0.0153766	4208	0.692082	0.0128377	0.396151	0.0324061	974	Eye OCT	1	0.00287883
PDLIM5	RNFL_thickness_left	1.25e-05	-0.0673029	-4.37411	0.0153867	4208	0.821664	0.00725123	0.225467	0.0321609	974	Eye OCT	1	0.00182518
PDLIM5	RNFL_thickness_right	1.35e-05	-0.0671352	-4.35765	0.0154063	4208	0.38017	-0.0283911	-0.87799	0.0323365	974	Eye OCT	1	0.00194081
PDLIM7	GCIPL_thickness_left	3e-07	0.0723441	5.13018	0.0141017	4992	0.154474	0.0433344	1.42491	0.0304121	1097	Eye OCT	0.923062	7.35e-05
PDLIM7	GCIPL_thickness_right	3.73e-07	0.0717833	5.08933	0.0141047	4992	0.343778	0.0289318	0.947144	0.0305463	1097	Eye OCT	1	8.88e-05
PDLIM7	RNFL_thickness_left	4.85e-07	-0.0711844	-5.03889	0.014127	4992	0.594525	-0.016134	-0.532449	0.0303014	1097	Eye OCT	1	0.000112123
PDLIM7	RNFL_thickness_right	3.38e-07	-0.0722665	-5.10783	0.0141482	4992	0.158557	-0.0429288	-1.41092	0.0304261	1097	Eye OCT	1	8.15e-05
PEAR1	GCIPL_thickness_left	0.000736259	0.0476616	3.37781	0.0141102	4992	0.350938	0.0282453	0.933177	0.0302679	1097	Eye OCT	1	0.0424337
PEAR1	RNFL_thickness_left	0.000185798	-0.052854	-3.7404	0.0141306	4992	0.143412	-0.0440972	-1.46427	0.0301155	1097	Eye OCT	1	0.0156827
PEBP1	GCIPL_thickness_left	6.4e-11	0.0920767	6.54858	0.0140606	4992	0.151216	0.0437658	1.43627	0.0304719	1097	Eye OCT	0.000196469	3.27e-08
PEBP1	GCIPL_thickness_right	1.59e-11	0.0949772	6.75556	0.0140591	4992	0.0267015	0.067787	2.2189	0.0305498	1097	Eye OCT	4.87e-05	8.91e-09
PEBP1	mean_of_vertical_disc_diameter_left	1.84e-07	-0.0734693	-5.22181	0.0140697	4992	0.26869	-0.0335907	-1.10666	0.0303534	1097	Eye OCT	0.566505	4.76e-05
PEBP1	RNFL_thickness_left	3.83e-15	-0.110849	-7.88538	0.0140575	4992	0.0031688	-0.0894441	-2.95754	0.0302427	1097	Eye OCT	1.18e-08	3.35e-12
PEBP1	RNFL_thickness_right	3.62e-14	-0.107001	-7.59636	0.0140858	4992	0.0839697	-0.0527079	-1.72971	0.0304722	1097	Eye OCT	1.11e-07	2.84e-11
PECR	RNFL_thickness_right	0.000529326	-0.053523	-3.46815	0.0154327	4208	0.566873	0.018559	0.572863	0.032397	974	Eye OCT	1	0.0337308
PER3	RNFL_thickness_left	5.54e-05	-0.062085	-4.03563	0.0153842	4208	0.603161	0.0167344	0.520034	0.0321795	974	Eye OCT	1	0.00613402
PER3	RNFL_thickness_right	0.00036881	-0.0549273	-3.56436	0.0154101	4208	0.801128	-0.00815607	-0.251957	0.0323709	974	Eye OCT	1	0.0260319
PFDN2	RNFL_thickness_left	4.21e-05	-0.057952	-4.09922	0.0141373	4992	0.0654148	-0.0559636	-1.8443	0.0303442	1097	Eye OCT	1	0.00492481
PFKFB2	GCIPL_thickness_left	7.7e-12	0.0964568	6.86055	0.0140596	4992	0.238796	0.0361614	1.17866	0.0306802	1097	Eye OCT	2.37e-05	4.53e-09
PFKFB2	GCIPL_thickness_right	7.99e-11	0.0916568	6.51503	0.0140685	4992	0.208091	0.0387911	1.25959	0.0307966	1097	Eye OCT	0.000245344	4.02e-08
PFKFB2	mean_of_vertical_disc_diameter_left	5.46e-07	-0.0706153	-5.01614	0.0140776	4992	0.607821	-0.0156901	-0.513337	0.030565	1097	Eye OCT	1	0.000124254
PFKFB2	RNFL_thickness_left	4.88e-13	-0.102021	-7.24793	0.0140759	4992	0.408698	-0.025253	-0.82651	0.0305538	1097	Eye OCT	1.5e-06	3.35e-10
PFKFB2	RNFL_thickness_right	3.69e-12	-0.0982429	-6.96578	0.0141037	4992	0.685542	-0.0124387	-0.405021	0.0307112	1097	Eye OCT	1.13e-05	2.27e-09
PGA4	INL_ELM_thickness_inner_subfield_left	0.000511361	-0.0534643	-3.47745	0.0153746	4208	0.541059	-0.0198311	-0.611433	0.0324337	974	Eye OCT	1	0.0329248
PGA4	INL_ELM_thickness_outer_subfield_right	0.000565145	-0.053101	-3.45047	0.0153895	4208	0.397003	0.0274775	0.847368	0.0324269	974	Eye OCT	1	0.0353403
PGA4	INL_ELM_thickness_right	0.00048702	-0.0537136	-3.49054	0.0153883	4208	0.450258	0.0244891	0.755297	0.0324231	974	Eye OCT	1	0.0318339
PGA4	INL_RPE_thickness_outer_subfield_right	0.000313772	-0.0555087	-3.60667	0.0153906	4208	0.930124	-0.00283089	-0.0877122	0.0322748	974	Eye OCT	1	0.0231336
PGA4	INL_RPE_thickness_right	0.000578052	-0.0530074	-3.44435	0.0153897	4208	0.995921	-0.00016498	-0.00511383	0.0322615	974	Eye OCT	1	0.0358988
PGD	GCIPL_thickness_left	4.98e-06	0.070232	4.57138	0.0153634	4208	0.574272	0.0181083	0.561965	0.0322232	974	Eye OCT	1	0.000843982
PGD	GCIPL_thickness_right	3.45e-06	0.0714082	4.64829	0.0153623	4208	0.165805	0.0449122	1.38687	0.0323838	974	Eye OCT	1	0.000616667
PGD	RNFL_thickness_left	0.000166148	-0.057997	-3.76902	0.0153878	4208	0.3044	-0.0330388	-1.0276	0.0321515	974	Eye OCT	1	0.0144207
PGD	RNFL_thickness_right	0.000427148	-0.0543301	-3.52554	0.0154104	4208	0.990434	-0.00038805	-0.0119927	0.0323571	974	Eye OCT	1	0.0289643
PGLYRP1	INL_ELM_thickness_inner_subfield_right	0.000371904	-0.0503357	-3.56171	0.0141325	4992	0.831405	0.00648834	0.212952	0.0304686	1097	Eye OCT	1	0.0261895
PGLYRP1	INL_RPE_thickness_inner_subfield_right	6.42e-05	-0.056483	-4.00015	0.0141202	4992	0.451587	-0.0229064	-0.753046	0.0304184	1097	Eye OCT	1	0.00689748
PGLYRP1	RNFL_thickness_left	3.04e-05	-0.0589193	-4.1744	0.0141144	4992	0.639843	-0.0141156	-0.468051	0.0301583	1097	Eye OCT	1	0.00378232
PHACTR2	GCIPL_thickness_left	5e-05	0.062425	4.05976	0.0153765	4208	0.484749	0.0225171	0.698958	0.0322153	974	Eye OCT	1	0.0056489
PHACTR2	GCIPL_thickness_right	0.000500825	0.0535853	3.48304	0.0153846	4208	0.400237	0.0272665	0.841574	0.0323994	974	Eye OCT	1	0.0324477
PHACTR2	RNFL_thickness_left	7.86e-05	-0.0608301	-3.9525	0.0153903	4208	0.949782	-0.00202627	-0.0629975	0.0321643	974	Eye OCT	1	0.00810209
PHACTR2	RNFL_thickness_right	0.000301358	-0.055756	-3.61717	0.0154143	4208	0.516824	-0.0209754	-0.648491	0.032345	974	Eye OCT	1	0.0224522
PHLDB1	GCIPL_thickness_left	0.000210763	0.0572009	3.70902	0.0154221	4208	0.72869	0.0111695	0.346971	0.0321914	974	Eye OCT	1	0.0172316
PHYKPL	RNFL_thickness_left	0.00011679	-0.0594611	-3.85642	0.0154187	4208	0.196906	-0.0414473	-1.29132	0.0320968	974	Eye OCT	1	0.0110039
PHYKPL	RNFL_thickness_right	0.000132295	-0.0590635	-3.82571	0.0154386	4208	0.33136	-0.031388	-0.971874	0.0322964	974	Eye OCT	1	0.0121168
PI16	INL_ELM_thickness_outer_subfield_left	0.000691408	0.0523421	3.3955	0.0154151	4208	0.615318	0.0164219	0.502663	0.0326698	974	Eye OCT	1	0.0406238
PI3	INL_RPE_thickness_inner_subfield_left	0.000808923	-0.0474183	-3.35178	0.0141472	4992	0.823438	-0.00679899	-0.22318	0.0304642	1097	Eye OCT	1	0.045324
PI3	INL_RPE_thickness_inner_subfield_right	7.87e-05	-0.0558796	-3.95168	0.0141407	4992	0.237821	-0.035918	-1.18111	0.0304105	1097	Eye OCT	1	0.00810772
PI3	RNFL_thickness_right	9.09e-05	-0.0554611	-3.91688	0.0141595	4992	0.0813936	-0.0528005	-1.74429	0.0302704	1097	Eye OCT	1	0.00905871
PIBF1	RNFL_thickness_left	3.27e-06	-0.0717012	-4.65947	0.0153883	4208	0.380344	-0.0282293	-0.87767	0.0321639	974	Eye OCT	1	0.000588855
PIBF1	RNFL_thickness_right	0.000723429	-0.0521885	-3.38305	0.0154265	4208	0.310933	-0.0327939	-1.01381	0.0323473	974	Eye OCT	1	0.041931
PIGR	ELM_ISOS_thickness_central_subfield_left	0.000128319	-0.054216	-3.83268	0.0141457	4992	0.493584	-0.0207409	-0.684854	0.0302852	1097	Eye OCT	1	0.011833
PIGR	ISOS_RPE_thickness_outer_subfield_right	0.000605591	-0.0485395	-3.4313	0.0141461	4992	0.283516	-0.0324294	-1.07299	0.0302234	1097	Eye OCT	1	0.0370504
PIK3AP1	GCIPL_thickness_left	1.57e-10	0.0902154	6.41202	0.0140697	4992	0.114218	0.0483274	1.5808	0.0305715	1097	Eye OCT	0.000482056	7.55e-08
PIK3AP1	GCIPL_thickness_right	1.68e-11	0.0949056	6.74718	0.014066	4992	0.0181598	0.0725081	2.36596	0.0306464	1097	Eye OCT	5.16e-05	9.41e-09
PIK3AP1	mean_of_vertical_disc_diameter_left	2.01e-07	-0.0732807	-5.20584	0.0140766	4992	0.802558	0.00762187	0.2501	0.0304753	1097	Eye OCT	0.617191	5.14e-05
PIK3AP1	RNFL_thickness_left	9.92e-19	-0.124563	-8.87123	0.0140412	4992	0.344363	-0.0288134	-0.945996	0.0304583	1097	Eye OCT	3.05e-12	1.21e-15
PIK3AP1	RNFL_thickness_right	2.84e-14	-0.107489	-7.62775	0.0140919	4992	0.339948	-0.0292208	-0.954692	0.0306076	1097	Eye OCT	8.74e-08	2.27e-11
PILRA	ISOS_RPE_thickness_left	0.000821062	-0.0473524	-3.34765	0.014145	4992	0.0414513	-0.0618892	-2.04143	0.0303165	1097	Eye OCT	1	0.0457796
PILRA	ISOS_RPE_thickness_outer_subfield_left	0.000173448	-0.0531369	-3.7577	0.0141408	4992	0.055014	-0.0583041	-1.92085	0.0303532	1097	Eye OCT	1	0.0148993
PKD2	RNFL_thickness_left	3.66e-08	-0.0848424	-5.51668	0.0153792	4208	0.738955	-0.0107393	-0.333334	0.0322177	974	Eye OCT	0.112533	1.12e-05
PKD2	RNFL_thickness_right	1.38e-05	-0.0671128	-4.35243	0.0154196	4208	0.430967	-0.0255248	-0.787873	0.0323971	974	Eye OCT	1	0.00197885
PKLR	GCIPL_thickness_left	1.21e-09	0.0857396	6.09054	0.0140775	4992	0.0164533	0.0728336	2.40247	0.0303161	1097	Eye OCT	0.00371718	5.01e-07
PKLR	GCIPL_thickness_right	7.12e-11	0.0919248	6.53242	0.0140721	4992	0.0063774	0.0831132	2.73308	0.0304101	1097	Eye OCT	0.000218685	3.62e-08
PKLR	mean_of_vertical_disc_diameter_left	0.000140624	-0.0537083	-3.81004	0.0140965	4992	0.35486	-0.0280044	-0.925603	0.0302553	1097	Eye OCT	1	0.0126967
PKLR	RNFL_thickness_left	1.09e-08	-0.0807805	-5.72603	0.0141076	4992	0.114967	-0.0476844	-1.57753	0.0302272	1097	Eye OCT	0.0334375	3.72e-06
PKLR	RNFL_thickness_right	1.66e-07	-0.074103	-5.24169	0.0141372	4992	0.600079	0.0159466	0.524442	0.0304069	1097	Eye OCT	0.50903	4.33e-05
PKN3	GCIPL_thickness_left	0.000302294	0.0556956	3.61636	0.015401	4208	0.417527	0.02614	0.811072	0.032229	974	Eye OCT	1	0.022505
PKN3	GCIPL_thickness_right	0.000130211	0.0589696	3.82963	0.0153982	4208	0.0104752	0.0828864	2.56482	0.0323167	974	Eye OCT	1	0.0119669
PLA2G10	ELM_ISOS_thickness_central_subfield_right	6.69e-05	0.0564331	3.99056	0.0141417	4992	0.887196	0.00428743	0.141887	0.0302172	1097	Eye OCT	1	0.00711708
PLA2G10	ISOS_RPE_thickness_inner_subfield_right	0.000206367	-0.0525545	-3.71385	0.0141509	4992	0.139467	-0.0447909	-1.47887	0.0302872	1097	Eye OCT	1	0.0169614
PLA2G10	ISOS_RPE_thickness_left	0.000760321	-0.0476583	-3.36894	0.0141464	4992	0.77154	-0.00884618	-0.290434	0.0304585	1097	Eye OCT	1	0.0434173
PLA2G15	ISOS_RPE_thickness_outer_subfield_left	0.000289906	-0.051288	-3.62673	0.0141417	4992	0.0854752	-0.0525344	-1.72135	0.0305194	1097	Eye OCT	1	0.0218244
PLA2G4A	GCIPL_thickness_left	4.51e-05	0.0575591	4.08337	0.014096	4992	0.832772	0.00642943	0.211198	0.0304426	1097	Eye OCT	1	0.00520512
PLA2G4A	GCIPL_thickness_right	0.000124933	0.0541381	3.83927	0.0141011	4992	0.985084	0.000571511	0.0187003	0.0305616	1097	Eye OCT	1	0.011597
PLA2G4A	RNFL_thickness_left	4.86e-05	-0.0574121	-4.06595	0.0141202	4992	0.247752	-0.0350279	-1.15645	0.030289	1097	Eye OCT	1	0.00551524
PLA2G4A	RNFL_thickness_right	9.81e-06	-0.062572	-4.42579	0.014138	4992	0.241383	-0.035678	-1.17218	0.0304373	1097	Eye OCT	1	0.00149103
PLA2G7	INL_ELM_thickness_central_subfield_left	0.000422662	0.0500051	3.5279	0.0141742	4992	0.184505	0.0405588	1.32786	0.0305444	1097	Eye OCT	1	0.0287363
PLA2G7	INL_RPE_thickness_central_subfield_left	0.000645057	0.0483537	3.4141	0.014163	4992	0.447456	0.023222	0.759942	0.0305576	1097	Eye OCT	1	0.0387089
PLAT	ELM_ISOS_thickness_inner_subfield_left	0.000413238	-0.0500151	-3.53388	0.014153	4992	0.27547	-0.0329895	-1.09111	0.0302349	1097	Eye OCT	1	0.0282745
PLAUR	GCIPL_thickness_left	0.000912855	0.0468403	3.31809	0.0141166	4992	0.762054	0.00921765	0.302861	0.0304353	1097	Eye OCT	1	0.0492649
PLAUR	GCIPL_thickness_right	4.79e-05	0.0574235	4.06936	0.0141112	4992	0.714559	0.0111774	0.365837	0.030553	1097	Eye OCT	1	0.00545336
PLAUR	ISOS_RPE_thickness_inner_subfield_left	0.000235811	-0.0520226	-3.67988	0.014137	4992	0.061902	-0.0570859	-1.86894	0.0305445	1097	Eye OCT	1	0.0187267
PLAUR	ISOS_RPE_thickness_inner_subfield_right	0.000600225	-0.0486136	-3.43372	0.0141577	4992	0.0591908	-0.0573826	-1.88877	0.0303809	1097	Eye OCT	1	0.0368411
PLAUR	ISOS_RPE_thickness_left	3.05e-06	-0.0660498	-4.67264	0.0141354	4992	0.0398608	-0.0627872	-2.05769	0.0305135	1097	Eye OCT	1	0.000555219
PLAUR	ISOS_RPE_thickness_outer_subfield_left	5.08e-07	-0.0710725	-5.02973	0.0141305	4992	0.0309464	-0.0659793	-2.1606	0.0305375	1097	Eye OCT	1	0.000116946
PLAUR	ISOS_RPE_thickness_outer_subfield_right	2.4e-06	-0.0667466	-4.72221	0.0141346	4992	0.0463308	-0.060416	-1.99467	0.0302887	1097	Eye OCT	1	0.000451419
PLAUR	ISOS_RPE_thickness_right	8.93e-06	-0.0628712	-4.44618	0.0141405	4992	0.0411712	-0.0619179	-2.04426	0.0302887	1097	Eye OCT	1	0.00137762
PLAUR	RNFL_thickness_left	1.01e-06	-0.0691462	-4.89623	0.0141223	4992	0.039515	-0.0623367	-2.06129	0.0302416	1097	Eye OCT	1	0.000212885
PLAUR	RNFL_thickness_right	4.8e-05	-0.0575929	-4.06873	0.014155	4992	0.695934	-0.0119027	-0.39092	0.0304479	1097	Eye OCT	1	0.0054663
PLCB2	RNFL_thickness_left	3.56e-07	-0.0784174	-5.09937	0.0153779	4208	0.831761	-0.00682058	-0.212502	0.0320966	974	Eye OCT	1	8.53e-05
PLCB2	RNFL_thickness_right	1.47e-06	-0.0742762	-4.82244	0.0154022	4208	0.316761	-0.0323213	-1.00166	0.0322677	974	Eye OCT	1	0.000295077
PLEKHO1	GCIPL_thickness_left	1.35e-05	0.0670265	4.35621	0.0153864	4208	0.982026	0.000726959	0.0225353	0.0322587	974	Eye OCT	1	0.00195182
PLEKHO1	GCIPL_thickness_right	0.0003027	0.0556771	3.61601	0.0153974	4208	0.713363	0.0119218	0.367452	0.0324444	974	Eye OCT	1	0.0225254
PLEKHO1	RNFL_thickness_left	3.2e-05	-0.0641187	-4.16311	0.0154016	4208	0.454811	-0.0240692	-0.747725	0.03219	974	Eye OCT	1	0.00394612
PLEKHO1	RNFL_thickness_right	5.04e-06	-0.0704304	-4.5691	0.0154145	4208	0.437647	-0.0251408	-0.776499	0.0323771	974	Eye OCT	1	0.000851855
PLG	RNFL_thickness_right	0.000255918	-0.0564048	-3.6594	0.0154136	4208	0.848455	-0.00617485	-0.191142	0.0323051	974	Eye OCT	1	0.0199022
PLIN3	GCIPL_thickness_left	1.56e-07	0.0740086	5.25255	0.01409	4992	0.447406	0.0231293	0.760025	0.0304324	1097	Eye OCT	0.480069	4.11e-05
PLIN3	GCIPL_thickness_right	7.27e-06	0.0633281	4.49042	0.0141029	4992	0.341776	0.0290518	0.951083	0.030546	1097	Eye OCT	1	0.00116075
PLIN3	ISOS_RPE_thickness_outer_subfield_left	0.000530562	-0.0490461	-3.4671	0.0141461	4992	0.325648	-0.030085	-0.983366	0.0305939	1097	Eye OCT	1	0.0337899
PLIN3	RNFL_thickness_left	5.13e-07	-0.0709807	-5.02791	0.0141173	4992	0.201727	-0.0386834	-1.27743	0.0302822	1097	Eye OCT	1	0.000117892
PLIN3	RNFL_thickness_right	8.89e-07	-0.0695869	-4.92094	0.014141	4992	0.225304	-0.0369228	-1.21324	0.0304332	1097	Eye OCT	1	0.000190877
PLPBP	GCIPL_thickness_left	9.75e-10	0.0861815	6.12522	0.0140699	4992	0.272544	0.0335263	1.09779	0.0305399	1097	Eye OCT	0.00299609	4.1e-07
PLPBP	GCIPL_thickness_right	1.17e-09	0.0857898	6.09612	0.0140728	4992	0.161849	0.0429022	1.39984	0.0306479	1097	Eye OCT	0.00359055	4.85e-07
PLPBP	mean_of_vertical_disc_diameter_left	3.27e-05	-0.0585642	-4.15773	0.0140856	4992	0.432619	-0.0238782	-0.785012	0.0304177	1097	Eye OCT	1	0.00400926
PLPBP	RNFL_thickness_left	9.07e-13	-0.100812	-7.16268	0.0140746	4992	0.0480959	-0.0600874	-1.97878	0.0303659	1097	Eye OCT	2.79e-06	6.01e-10
PLPBP	RNFL_thickness_right	4.48e-11	-0.0931369	-6.60194	0.0141075	4992	0.146746	-0.0443502	-1.45217	0.0305406	1097	Eye OCT	0.000137683	2.35e-08
PLTP	INL_ELM_thickness_left	0.000228876	0.0521649	3.68751	0.0141464	4992	0.322351	-0.0302591	-0.990093	0.0305619	1097	Eye OCT	1	0.0183255
PLTP	INL_ELM_thickness_outer_subfield_left	0.000165323	0.0533295	3.76973	0.0141468	4992	0.53966	-0.0187441	-0.613523	0.0305516	1097	Eye OCT	1	0.0143665
PLTP	INL_RPE_thickness_inner_subfield_left	0.000412657	0.0499877	3.53425	0.0141438	4992	0.720871	-0.0109237	-0.357389	0.0305654	1097	Eye OCT	1	0.0282423
PLTP	INL_RPE_thickness_left	3.34e-05	0.0586553	4.15256	0.0141251	4992	0.931417	0.00263023	0.0860821	0.0305549	1097	Eye OCT	1	0.00408611
PLTP	INL_RPE_thickness_outer_subfield_left	6.69e-05	0.0563756	3.99056	0.0141272	4992	0.589244	0.0164855	0.540094	0.0305233	1097	Eye OCT	1	0.00711708
PLTP	INL_RPE_thickness_outer_subfield_right	7.93e-05	0.0558369	3.94966	0.0141371	4992	0.947888	-0.00199565	-0.065374	0.0305267	1097	Eye OCT	1	0.00816023
PLTP	INL_RPE_thickness_right	0.000143501	0.0537957	3.80501	0.0141381	4992	0.694018	-0.0120114	-0.393514	0.0305235	1097	Eye OCT	1	0.0129004
PLXDC1	INL_ELM_thickness_left	0.000552608	0.0488772	3.45612	0.0141422	4992	0.800031	-0.00773807	-0.253369	0.0305407	1097	Eye OCT	1	0.0347924
PLXNA4	RNFL_thickness_left	0.000130976	-0.0540386	-3.82762	0.0141181	4992	0.128716	-0.0458153	-1.52035	0.0301346	1097	Eye OCT	1	0.0120214
PLXNA4	RNFL_thickness_right	6.7e-05	-0.0564143	-3.99015	0.0141384	4992	0.0922669	-0.0510155	-1.68506	0.0302752	1097	Eye OCT	1	0.00712743
PLXNB2	RNFL_thickness_left	1.84e-05	-0.0607542	-4.28711	0.0141714	4992	0.919746	-0.00304466	-0.100778	0.0302116	1097	Eye OCT	1	0.00251822
PLXNB2	RNFL_thickness_right	0.000894831	-0.0472096	-3.32367	0.0142041	4992	0.769633	0.00889302	0.292929	0.0303589	1097	Eye OCT	1	0.0485687
PMM2	VCDR_left	0.000580609	-0.053095	-3.44315	0.0154204	4208	0.539206	0.0197982	0.614236	0.0322323	974	Eye OCT	1	0.0360004
PMVK	RNFL_thickness_left	2.03e-05	-0.0602069	-4.2659	0.0141135	4992	0.750189	-0.00961459	-0.318472	0.0301898	1097	Eye OCT	1	0.00271973
PMVK	RNFL_thickness_right	8.33e-06	-0.0630507	-4.46116	0.0141333	4992	0.248347	-0.0350204	-1.155	0.0303206	1097	Eye OCT	1	0.00129981
PNMA1	GCIPL_thickness_left	2.98e-05	0.0643615	4.17977	0.0153983	4208	0.967551	-0.00130704	-0.0406904	0.0321214	974	Eye OCT	1	0.00371983
PODXL2	GCIPL_thickness_left	0.000256253	0.0516553	3.65857	0.014119	4992	0.404795	0.025265	0.833416	0.030315	1097	Eye OCT	1	0.0199207
PODXL2	GCIPL_thickness_right	0.000878842	0.0470169	3.32871	0.0141247	4992	0.700619	0.0117071	0.384587	0.0304406	1097	Eye OCT	1	0.0479806
POLR2F	mean_of_vertical_disc_diameter_left	3.45e-05	-0.0584428	-4.14505	0.0140994	4992	0.114081	-0.0481491	-1.5814	0.0304472	1097	Eye OCT	1	0.0041935
POLR2F	RNFL_thickness_left	1.56e-09	-0.0853565	-6.04983	0.0141089	4992	0.0211952	-0.0701644	-2.30787	0.0304022	1097	Eye OCT	0.00478051	6.31e-07
POLR2F	RNFL_thickness_right	3.73e-06	-0.065542	-4.63114	0.0141525	4992	0.134441	-0.0458297	-1.49794	0.0305951	1097	Eye OCT	1	0.00065889
PON2	RNFL_thickness_right	0.00065526	-0.0482801	-3.40981	0.0141592	4992	0.232661	-0.03627	-1.1942	0.0303717	1097	Eye OCT	1	0.0391323
PON3	INL_RPE_thickness_inner_subfield_left	5.87e-05	0.0569693	4.02128	0.014167	4992	0.545706	0.0184397	0.604398	0.0305092	1097	Eye OCT	1	0.00642217
PON3	INL_RPE_thickness_inner_subfield_right	3.23e-05	0.0589353	4.1606	0.0141651	4992	0.562451	-0.0176566	-0.579384	0.0304748	1097	Eye OCT	1	0.00396887
PON3	INL_RPE_thickness_left	4.46e-05	0.0578348	4.08604	0.0141542	4992	0.446639	0.0232154	0.76131	0.030494	1097	Eye OCT	1	0.00515756
PON3	INL_RPE_thickness_outer_subfield_left	0.0001838	0.0529963	3.74312	0.0141583	4992	0.627389	0.0147952	0.485545	0.0304714	1097	Eye OCT	1	0.0155554
PON3	INL_RPE_thickness_outer_subfield_right	1.42e-05	0.0615233	4.3446	0.0141609	4992	0.850617	-0.00574048	-0.188376	0.0304735	1097	Eye OCT	1	0.00203226
PON3	INL_RPE_thickness_right	7.71e-06	0.0633991	4.47779	0.0141586	4992	0.647421	-0.0139393	-0.457476	0.03047	1097	Eye OCT	1	0.00121855
PON3	overall_macular_thickness_left	0.000311316	0.051087	3.60824	0.0141584	4992	0.170863	0.0417084	1.37035	0.0304363	1097	Eye OCT	1	0.0230044
PON3	overall_macular_thickness_right	2.17e-05	0.0601136	4.25096	0.0141412	4992	0.328957	0.0298155	0.976659	0.0305281	1097	Eye OCT	1	0.00287186
PPBP	ELM_ISOS_thickness_central_subfield_right	0.000286594	-0.0557983	-3.63019	0.0153706	4208	0.737608	0.0107056	0.33512	0.0319456	974	Eye OCT	1	0.0216475
PPCDC	GCIPL_thickness_left	3.83e-12	0.0978866	6.96038	0.0140634	4992	0.11776	0.0477627	1.5655	0.0305095	1097	Eye OCT	1.18e-05	2.35e-09
PPCDC	GCIPL_thickness_right	2.54e-11	0.0940797	6.68605	0.0140711	4992	0.154518	0.0436461	1.42475	0.0306341	1097	Eye OCT	7.82e-05	1.39e-08
PPCDC	mean_of_vertical_disc_diameter_left	1.18e-06	-0.0685145	-4.86421	0.0140854	4992	0.353619	-0.0282124	-0.927993	0.0304015	1097	Eye OCT	1	0.000245115
PPCDC	RNFL_thickness_left	4.58e-13	-0.102186	-7.2568	0.0140815	4992	0.00352451	-0.0885726	-2.92432	0.0302883	1097	Eye OCT	1.41e-06	3.16e-10
PPCDC	RNFL_thickness_right	1.96e-11	-0.0949136	-6.72477	0.014114	4992	0.0219922	-0.0699236	-2.29383	0.0304833	1097	Eye OCT	6.01e-05	1.08e-08
PPIB	ISOS_RPE_thickness_outer_subfield_left	0.000766508	-0.0475916	-3.3667	0.014136	4992	0.931222	0.00263489	0.0863276	0.030522	1097	Eye OCT	1	0.0436611
PPIB	RNFL_thickness_left	8.02e-05	-0.0557316	-3.94702	0.0141199	4992	0.487775	-0.0209711	-0.694091	0.0302137	1097	Eye OCT	1	0.00823014
PPIB	RNFL_thickness_right	1.63e-05	-0.0609925	-4.31415	0.0141378	4992	0.291438	-0.0320375	-1.05549	0.0303532	1097	Eye OCT	1	0.00227653
PPIF	ELM_ISOS_thickness_central_subfield_right	0.000493162	-0.0536633	-3.48718	0.0153887	4208	0.444564	-0.0245136	-0.764827	0.0320512	974	Eye OCT	1	0.0320892
PPL	RNFL_thickness_left	0.000139325	-0.0587166	-3.81289	0.0153995	4208	0.244377	-0.037343	-1.16483	0.0320587	974	Eye OCT	1	0.0126076
PPM1F	GCIPL_thickness_left	0.000373802	0.0547744	3.56082	0.0153825	4208	0.925018	-0.00302711	-0.0941399	0.0321555	974	Eye OCT	1	0.0262793
PPM1F	RNFL_thickness_left	0.000280269	-0.0559711	-3.63597	0.0153937	4208	0.298776	-0.0333496	-1.03963	0.0320784	974	Eye OCT	1	0.0212867
PPM1F	RNFL_thickness_right	0.000131097	-0.0589905	-3.82796	0.0154104	4208	0.433236	-0.0253024	-0.783998	0.0322735	974	Eye OCT	1	0.01203
PPME1	GCIPL_thickness_left	2.74e-13	0.102899	7.32673	0.0140444	4992	0.0181271	0.0719185	2.36663	0.0303885	1097	Eye OCT	8.41e-07	1.94e-10
PPME1	GCIPL_thickness_right	1.53e-12	0.0996288	7.09024	0.0140515	4992	0.000847928	0.101815	3.34609	0.030428	1097	Eye OCT	4.69e-06	9.86e-10
PPME1	mean_of_vertical_disc_diameter_left	6.54e-06	-0.0635337	-4.51287	0.0140783	4992	0.858419	0.00541298	0.17843	0.0303368	1097	Eye OCT	1	0.00106228
PPME1	RNFL_thickness_left	7.68e-13	-0.10111	-7.18563	0.0140712	4992	0.00243872	-0.091757	-3.03803	0.0302028	1097	Eye OCT	2.36e-06	5.13e-10
PPME1	RNFL_thickness_right	1.18e-09	-0.086017	-6.0946	0.0141136	4992	0.782919	-0.00839985	-0.275587	0.0304799	1097	Eye OCT	0.00362465	4.89e-07
PPP1CC	RNFL_thickness_left	0.000693468	-0.0522727	-3.39468	0.0153984	4208	0.925183	-0.00301367	-0.0939323	0.0320835	974	Eye OCT	1	0.0407084
PPP1CC	RNFL_thickness_right	0.000636362	-0.0527001	-3.41821	0.0154175	4208	0.358845	-0.029612	-0.918011	0.0322566	974	Eye OCT	1	0.0383381
PPP1R12A	GCIPL_thickness_left	4.79e-06	0.0645382	4.57864	0.0140955	4992	0.231127	0.0363139	1.19814	0.0303086	1097	Eye OCT	1	0.000815935
PPP1R12A	GCIPL_thickness_right	3.68e-05	0.0582523	4.13036	0.0141034	4992	0.3596	0.0278941	0.916519	0.0304348	1097	Eye OCT	1	0.00441641
PPP1R12A	ISOS_RPE_thickness_outer_subfield_left	0.000667527	-0.0481527	-3.40473	0.0141429	4992	0.310588	-0.0309217	-1.01447	0.0304808	1097	Eye OCT	1	0.0396629
PPP1R12A	RNFL_thickness_left	5.11e-06	-0.0644605	-4.56528	0.0141197	4992	0.338025	-0.0289286	-0.958502	0.0301811	1097	Eye OCT	1	0.000861641
PPP1R12A	RNFL_thickness_right	1.88e-05	-0.0605756	-4.28235	0.0141454	4992	0.250381	-0.0348735	-1.15005	0.0303236	1097	Eye OCT	1	0.00256209
PPP1R14A	RNFL_thickness_left	3.85e-05	-0.0633924	-4.12049	0.0153847	4208	0.354707	-0.0297763	-0.925948	0.0321576	974	Eye OCT	1	0.00458355
PPP1R14A	RNFL_thickness_right	0.000932811	-0.0510609	-3.31241	0.015415	4208	0.288551	-0.0343426	-1.0619	0.0323407	974	Eye OCT	1	0.0499688
PPP1R2	GCIPL_thickness_left	1.05e-05	0.0621577	4.41029	0.0140938	4992	0.991329	-0.000330492	-0.0108702	0.0304034	1097	Eye OCT	1	0.00158378
PPP1R2	GCIPL_thickness_right	0.000114308	0.0544518	3.86111	0.0141026	4992	0.652762	0.0137351	0.450054	0.0305187	1097	Eye OCT	1	0.0108236
PPP1R2	ISOS_RPE_thickness_outer_subfield_left	0.000746015	-0.0477086	-3.37418	0.0141393	4992	0.759053	-0.00937863	-0.306802	0.030569	1097	Eye OCT	1	0.0428224
PPP1R2	RNFL_thickness_left	3.41e-07	-0.0720442	-5.10645	0.0141085	4992	0.532927	-0.0188762	-0.623746	0.0302627	1097	Eye OCT	1	8.21e-05
PPP1R2	RNFL_thickness_right	2.05e-07	-0.0735039	-5.20226	0.0141292	4992	0.410826	-0.0250179	-0.822761	0.0304073	1097	Eye OCT	0.62912	5.23e-05
PPP1R9B	GCIPL_thickness_left	1.56e-06	0.0678268	4.80934	0.0141031	4992	0.231244	0.0364126	1.19784	0.0303986	1097	Eye OCT	1	0.000310738
PPP1R9B	GCIPL_thickness_right	7.4e-06	0.0633052	4.48662	0.0141098	4992	0.693912	0.0120203	0.393658	0.0305349	1097	Eye OCT	1	0.00117844
PPP1R9B	ISOS_RPE_thickness_left	0.0002833	-0.0514076	-3.6327	0.0141514	4992	0.269528	-0.0337364	-1.10472	0.0305384	1097	Eye OCT	1	0.0214615
PPP1R9B	ISOS_RPE_thickness_outer_subfield_left	0.000146205	-0.0537736	-3.80038	0.0141495	4992	0.506396	-0.0203257	-0.664682	0.0305796	1097	Eye OCT	1	0.0130815
PPP1R9B	RNFL_thickness_left	5.3e-07	-0.0709259	-5.02157	0.0141242	4992	0.599609	-0.0159005	-0.525119	0.0302797	1097	Eye OCT	1	0.000121385
PPP1R9B	RNFL_thickness_right	2.48e-08	-0.0789448	-5.58389	0.014138	4992	0.206515	-0.038437	-1.26397	0.0304097	1097	Eye OCT	0.0760948	7.83e-06
PQBP1	GCIPL_thickness_right	3.05e-05	0.0588063	4.17344	0.0140906	4992	0.173658	0.0415599	1.36145	0.0305263	1097	Eye OCT	1	0.00379337
PQBP1	ISOS_RPE_thickness_central_subfield_right	0.000582784	0.0486641	3.44172	0.0141394	4992	0.900842	0.00379201	0.124628	0.0304267	1097	Eye OCT	1	0.0360966
PQBP1	ISOS_RPE_thickness_inner_subfield_right	0.000425971	0.0498459	3.52583	0.0141374	4992	0.567876	0.0173832	0.571358	0.0304243	1097	Eye OCT	1	0.0289024
PQBP1	RNFL_thickness_left	6.56e-07	-0.0702337	-4.98049	0.0141018	4992	0.0732172	-0.0542519	-1.79323	0.0302538	1097	Eye OCT	1	0.000146025
PRAP1	INL_RPE_thickness_inner_subfield_left	3.83e-05	-0.0635114	-4.12207	0.0154076	4208	0.167506	-0.0449426	-1.38132	0.0325361	974	Eye OCT	1	0.00455874
PRAP1	INL_RPE_thickness_inner_subfield_right	8.57e-06	-0.0686397	-4.45607	0.0154036	4208	0.107586	-0.0521609	-1.61066	0.0323849	974	Eye OCT	1	0.00133001
PRAP1	INL_RPE_thickness_left	7.77e-06	-0.0688437	-4.47695	0.0153774	4208	0.0470333	-0.0646091	-1.98858	0.0324901	974	Eye OCT	1	0.00122712
PRAP1	INL_RPE_thickness_outer_subfield_left	1.82e-05	-0.0660259	-4.29122	0.0153863	4208	0.0389818	-0.0670789	-2.06723	0.0324486	974	Eye OCT	1	0.00248711
PRAP1	INL_RPE_thickness_outer_subfield_right	4.6e-05	-0.0628593	-4.07946	0.0154087	4208	0.0314937	-0.0697135	-2.15396	0.0323653	974	Eye OCT	1	0.00528479
PRAP1	INL_RPE_thickness_right	1.73e-05	-0.0662604	-4.30198	0.0154023	4208	0.0421012	-0.0658617	-2.03526	0.0323603	974	Eye OCT	1	0.00238985
PRAP1	ISOS_RPE_thickness_left	2.13e-05	-0.0655701	-4.25583	0.0154071	4208	0.0101718	-0.083362	-2.57507	0.0323727	974	Eye OCT	1	0.00282968
PRAP1	ISOS_RPE_thickness_outer_subfield_left	3.65e-06	-0.071403	-4.63644	0.0154004	4208	0.0513488	-0.0633324	-1.95101	0.0324614	974	Eye OCT	1	0.000647186
PRAP1	ISOS_RPE_thickness_outer_subfield_right	0.000441903	-0.0542406	-3.51651	0.0154246	4208	0.093586	-0.0541031	-1.67846	0.0322338	974	Eye OCT	1	0.0296833
PRAP1	ISOS_RPE_thickness_right	0.00090884	-0.0512312	-3.3197	0.0154325	4208	0.0450319	-0.0645893	-2.007	0.032182	974	Eye OCT	1	0.0491009
PRAP1	overall_macular_thickness_left	2.32e-05	-0.0652335	-4.23664	0.0153974	4208	0.0919078	-0.0547298	-1.68712	0.0324398	974	Eye OCT	1	0.00303612
PRAP1	overall_macular_thickness_right	2.03e-05	-0.0656141	-4.26696	0.0153772	4208	0.355694	-0.0301021	-0.924051	0.0325762	974	Eye OCT	1	0.0027169
PRCP	ISOS_RPE_thickness_left	0.000322832	-0.0510015	-3.59878	0.0141719	4992	0.0330269	-0.0648619	-2.13451	0.0303873	1097	Eye OCT	1	0.0236196
PRCP	ISOS_RPE_thickness_outer_subfield_left	0.000276713	-0.0515668	-3.63878	0.0141715	4992	0.113823	-0.048182	-1.58253	0.0304462	1097	Eye OCT	1	0.0210865
PRDX1	GCIPL_thickness_left	6.03e-08	0.0764647	5.42614	0.0140919	4992	0.74972	0.00970408	0.319091	0.0304117	1097	Eye OCT	0.185297	1.75e-05
PRDX1	GCIPL_thickness_right	2.2e-07	0.0731482	5.18859	0.0140979	4992	0.949839	0.00192115	0.0629241	0.0305313	1097	Eye OCT	0.676809	5.57e-05
PRDX1	RNFL_thickness_left	2.43e-05	-0.0597089	-4.22498	0.0141323	4992	0.153535	-0.0432008	-1.42816	0.0302492	1097	Eye OCT	1	0.0031581
PRDX1	RNFL_thickness_right	7.43e-06	-0.0634804	-4.48584	0.0141513	4992	0.712112	-0.0112303	-0.369118	0.0304246	1097	Eye OCT	1	0.00118173
PRDX2	GCIPL_thickness_left	3.3e-08	0.0850047	5.53498	0.0153577	4208	0.0214801	0.0737616	2.30324	0.0320252	974	Eye OCT	0.101471	1.02e-05
PRDX2	GCIPL_thickness_right	1.37e-08	0.0873442	5.68842	0.0153547	4208	0.0174137	0.0767143	2.38201	0.0322057	974	Eye OCT	0.0420764	4.59e-06
PRDX2	mean_of_vertical_disc_diameter_left	6.03e-05	-0.0616547	-4.01588	0.0153527	4208	0.857919	-0.0057233	-0.179072	0.0319608	974	Eye OCT	1	0.0065512
PRDX2	RNFL_thickness_left	2.54e-08	-0.0857734	-5.58095	0.015369	4208	0.0985757	-0.0529247	-1.65342	0.0320093	974	Eye OCT	0.0781321	8.02e-06
PRDX2	RNFL_thickness_right	1.56e-06	-0.0740987	-4.8107	0.0154029	4208	0.619723	0.0160032	0.496406	0.0322382	974	Eye OCT	1	0.000310406
PRDX3	RNFL_thickness_right	8.42e-05	-0.0556601	-3.93544	0.0141433	4992	0.179206	-0.0407737	-1.34408	0.0303358	1097	Eye OCT	1	0.00853997
PRDX5	GCIPL_thickness_left	1.12e-05	0.0619931	4.3964	0.0141009	4992	0.574207	0.0171767	0.562038	0.0305615	1097	Eye OCT	1	0.00167145
PRDX5	GCIPL_thickness_right	3.82e-06	0.065234	4.6264	0.0141004	4992	0.543016	0.018667	0.608453	0.0306795	1097	Eye OCT	1	0.00067221
PRDX5	RNFL_thickness_left	3.45e-08	-0.0779655	-5.5259	0.0141091	4992	0.478584	-0.0215647	-0.708828	0.030423	1097	Eye OCT	0.105835	1.06e-05
PRDX5	RNFL_thickness_right	8.29e-08	-0.0758811	-5.36883	0.0141337	4992	0.187411	-0.0403053	-1.31912	0.0305548	1097	Eye OCT	0.254538	2.33e-05
PRDX6	GCIPL_thickness_left	7.16e-09	0.0815726	5.7972	0.014071	4992	0.0523899	0.0587884	1.94207	0.0302711	1097	Eye OCT	0.0219934	2.54e-06
PRDX6	GCIPL_thickness_right	1.69e-09	0.0849273	6.03628	0.0140695	4992	0.0649045	0.0561619	1.84781	0.0303938	1097	Eye OCT	0.00519637	6.82e-07
PRDX6	RNFL_thickness_left	0.000815072	-0.0473198	-3.34968	0.0141266	4992	0.0190234	-0.070722	-2.34862	0.0301122	1097	Eye OCT	1	0.0455572
PRDX6	RNFL_thickness_right	6.97e-06	-0.0636023	-4.49931	0.014136	4992	0.981391	0.000707791	0.0233306	0.0303375	1097	Eye OCT	1	0.00112114
PRDX6	VCDR_regressed_left	0.000363775	0.0504529	3.56752	0.0141423	4992	0.883134	-0.00447456	-0.147032	0.0304325	1097	Eye OCT	1	0.0257647
PRKAB1	GCIPL_thickness_left	2.68e-05	0.0592815	4.20332	0.0141035	4992	0.422344	0.0244463	0.802667	0.0304564	1097	Eye OCT	1	0.00340967
PRKAB1	GCIPL_thickness_right	4.21e-05	0.057829	4.09928	0.0141071	4992	0.427775	0.0242553	0.793305	0.030575	1097	Eye OCT	1	0.00492384
PRKAB1	RNFL_thickness_left	0.000609015	-0.0484828	-3.42977	0.0141359	4992	0.514898	-0.0197545	-0.651446	0.030324	1097	Eye OCT	1	0.0371919
PRKAB1	RNFL_thickness_right	0.000243597	-0.0519734	-3.67157	0.0141556	4992	0.334269	-0.0294294	-0.965985	0.0304657	1097	Eye OCT	1	0.019186
PRKAR1A	GCIPL_thickness_left	1.07e-05	0.0621675	4.40709	0.0141062	4992	0.256649	0.0344779	1.13495	0.0303784	1097	Eye OCT	1	0.00160355
PRKAR1A	GCIPL_thickness_right	0.000186231	0.0527925	3.73981	0.0141164	4992	0.288796	0.032368	1.06129	0.0304987	1097	Eye OCT	1	0.0157118
PRKAR1A	RNFL_thickness_left	5.43e-05	-0.0571003	-4.03973	0.0141347	4992	0.869435	-0.00497537	-0.164415	0.030261	1097	Eye OCT	1	0.00603373
PRKAR1A	RNFL_thickness_right	1.91e-05	-0.0605712	-4.27943	0.014154	4992	0.31434	-0.0305972	-1.00663	0.0303957	1097	Eye OCT	1	0.00258943
PRKAR2A	GCIPL_thickness_left	1.81e-06	0.0735322	4.78028	0.0153824	4208	0.86126	0.00564944	0.174817	0.0323163	974	Eye OCT	1	0.000354689
PRKAR2A	GCIPL_thickness_right	1.07e-06	0.0751389	4.88527	0.0153807	4208	0.603643	0.0168789	0.519342	0.0325006	974	Eye OCT	1	0.000224525
PRKAR2A	mean_of_vertical_disc_diameter_left	5.56e-05	-0.0619882	-4.03493	0.0153629	4208	0.71897	-0.011576	-0.359942	0.0321608	974	Eye OCT	1	0.00614593
PRKAR2A	RNFL_thickness_left	2.28e-09	-0.0920688	-5.98984	0.0153708	4208	0.216067	-0.0398987	-1.23788	0.0322315	974	Eye OCT	0.00699462	8.96e-07
PRKAR2A	RNFL_thickness_right	7.95e-08	-0.0828346	-5.37788	0.0154028	4208	0.638421	-0.0152496	-0.470059	0.032442	974	Eye OCT	0.244167	2.25e-05
PRKG1	RNFL_thickness_left	8.1e-05	-0.0607218	-3.94532	0.0153908	4208	0.792241	-0.00845789	-0.263475	0.0321013	974	Eye OCT	1	0.00829242
PRKG1	RNFL_thickness_right	0.000143209	-0.0586598	-3.80607	0.0154122	4208	0.147426	-0.0467643	-1.44986	0.0322543	974	Eye OCT	1	0.0128798
PRKRA	GCIPL_thickness_left	0.000204068	0.0524526	3.71669	0.0141127	4992	0.481335	-0.0215413	-0.704402	0.030581	1097	Eye OCT	1	0.0168222
PRKRA	GCIPL_thickness_right	9.08e-05	0.0552829	3.91717	0.014113	4992	0.703124	0.011705	0.381209	0.0307049	1097	Eye OCT	1	0.00905186
PRKRA	RNFL_thickness_left	8.35e-06	-0.0630212	-4.46068	0.0141282	4992	0.56348	-0.0175943	-0.577859	0.0304473	1097	Eye OCT	1	0.00130234
PRKRA	RNFL_thickness_right	2.43e-07	-0.0731073	-5.17001	0.0141407	4992	0.155774	-0.0434264	-1.42042	0.0305729	1097	Eye OCT	0.747294	6.09e-05
PROK1	INL_RPE_thickness_inner_subfield_right	0.000852102	-0.0471695	-3.33733	0.0141339	4992	0.574687	0.0170779	0.561333	0.0304238	1097	Eye OCT	1	0.0469854
PRSS8	ELM_ISOS_thickness_inner_subfield_left	0.000319303	-0.0509895	-3.60164	0.0141573	4992	0.213964	-0.0376061	-1.24348	0.0302427	1097	Eye OCT	1	0.0234322
PRSS8	ELM_ISOS_thickness_left	0.000233478	-0.0520585	-3.68243	0.014137	4992	0.0831754	-0.0528042	-1.73416	0.0304494	1097	Eye OCT	1	0.0185908
PRTFDC1	GCIPL_thickness_left	2.5e-05	0.0594561	4.21917	0.0140919	4992	0.494357	0.0207475	0.683628	0.0303491	1097	Eye OCT	1	0.00322511
PRTFDC1	GCIPL_thickness_right	8.16e-05	0.0555857	3.94294	0.0140975	4992	0.60032	0.0159691	0.524095	0.0304698	1097	Eye OCT	1	0.00833554
PRTFDC1	RNFL_thickness_left	4.78e-06	-0.0646224	-4.57943	0.0141115	4992	0.315428	-0.0303384	-1.00437	0.0302066	1097	Eye OCT	1	0.000813313
PRTFDC1	RNFL_thickness_right	1.12e-05	-0.0621492	-4.39654	0.0141359	4992	0.172539	-0.0414179	-1.365	0.0303428	1097	Eye OCT	1	0.0016706
PRTN3	GCIPL_thickness_left	0.000763435	0.0475142	3.36781	0.0141083	4992	0.176688	0.0409351	1.35191	0.0302795	1097	Eye OCT	1	0.0435333
PSAP	ELM_ISOS_thickness_central_subfield_left	0.000784754	-0.0517804	-3.36058	0.0154082	4208	0.0707291	-0.0582581	-1.80924	0.0322004	974	Eye OCT	1	0.0443815
PSAP	INL_RPE_thickness_central_subfield_left	0.00078156	-0.0517547	-3.36171	0.0153954	4208	0.196796	-0.0418161	-1.29164	0.0323745	974	Eye OCT	1	0.0442534
PSAP	INL_RPE_thickness_inner_subfield_left	0.000221441	-0.0568907	-3.69644	0.0153907	4208	0.106158	-0.0524106	-1.61724	0.0324075	974	Eye OCT	1	0.0178837
PSAP	INL_RPE_thickness_inner_subfield_right	6.12e-05	-0.0617404	-4.01238	0.0153875	4208	0.275451	-0.0352384	-1.09122	0.0322926	974	Eye OCT	1	0.00663126
PSAP	INL_RPE_thickness_left	0.000402278	-0.0544251	-3.54144	0.0153681	4208	0.380955	-0.0284244	-0.876545	0.0324277	974	Eye OCT	1	0.0277265
PSAP	INL_RPE_thickness_outer_subfield_right	5.53e-05	-0.062104	-4.03631	0.0153863	4208	0.984123	0.000643483	0.0199049	0.0323278	974	Eye OCT	1	0.00611895
PSAP	INL_RPE_thickness_right	3.4e-05	-0.0638265	-4.14953	0.0153816	4208	0.816479	-0.00750126	-0.23214	0.0323135	974	Eye OCT	1	0.00414049
PSAP	ISOS_RPE_thickness_outer_subfield_right	0.000221295	-0.0569244	-3.69661	0.0153991	4208	0.0855403	-0.0552777	-1.72119	0.0321159	974	Eye OCT	1	0.0178748
PSIP1	GCIPL_thickness_left	0.000184623	0.0528493	3.742	0.0141233	4992	0.684851	0.012513	0.405962	0.0308232	1097	Eye OCT	1	0.0156062
PSIP1	GCIPL_thickness_right	0.000629449	0.0483321	3.42078	0.014129	4992	0.322735	0.0306006	0.989308	0.0309313	1097	Eye OCT	1	0.0380502
PSIP1	mean_of_vertical_disc_diameter_left	0.000251521	-0.0516946	-3.66336	0.0141113	4992	0.242926	-0.0358382	-1.16835	0.0306743	1097	Eye OCT	1	0.0196587
PSIP1	RNFL_thickness_left	4.16e-13	-0.102452	-7.26993	0.0140926	4992	0.288348	-0.0325826	-1.06228	0.0306724	1097	Eye OCT	1.28e-06	2.89e-10
PSIP1	RNFL_thickness_right	7.71e-09	-0.081806	-5.78461	0.014142	4992	0.0986629	-0.0509064	-1.6528	0.0308001	1097	Eye OCT	0.0236932	2.72e-06
PSMD1	GCIPL_thickness_left	3.02e-06	0.0719529	4.67563	0.0153889	4208	0.0973202	0.0534372	1.65962	0.0321985	974	Eye OCT	1	0.000550622
PSMD1	GCIPL_thickness_right	7.26e-05	0.0611642	3.97165	0.0154002	4208	0.122585	0.0500587	1.54538	0.0323924	974	Eye OCT	1	0.0075918
PSMD1	RNFL_thickness_right	1.21e-05	-0.0675811	-4.38117	0.0154254	4208	0.553832	0.0191694	0.592238	0.0323677	974	Eye OCT	1	0.00177728
PSMD9	GCIPL_thickness_left	1.19e-10	0.0907721	6.45395	0.0140646	4992	0.0190663	0.0713261	2.34778	0.0303803	1097	Eye OCT	0.000366618	5.85e-08
PSMD9	GCIPL_thickness_right	5.01e-11	0.0926183	6.58521	0.0140646	4992	0.000580431	0.104937	3.45089	0.0304086	1097	Eye OCT	0.000153967	2.61e-08
PSMD9	mean_of_vertical_disc_diameter_left	6.23e-08	-0.0762592	-5.42037	0.014069	4992	0.704775	-0.011493	-0.378984	0.0303257	1097	Eye OCT	0.191349	1.8e-05
PSMD9	RNFL_thickness_left	9.56e-14	-0.105067	-7.46809	0.0140688	4992	0.242625	-0.0354274	-1.16909	0.0303033	1097	Eye OCT	2.94e-07	7.14e-11
PSMD9	RNFL_thickness_right	4.74e-11	-0.0930221	-6.59352	0.0141081	4992	0.852446	0.00566892	0.186043	0.0304709	1097	Eye OCT	0.000145655	2.48e-08
PSME1	GCIPL_thickness_left	5.24e-09	0.0824365	5.84964	0.0140926	4992	0.238602	0.0359773	1.17914	0.0305115	1097	Eye OCT	0.0161024	1.91e-06
PSME1	GCIPL_thickness_right	4.35e-09	0.0828871	5.88082	0.0140945	4992	0.0809721	0.0534608	1.74671	0.0306065	1097	Eye OCT	0.0133613	1.62e-06
PSME1	mean_of_vertical_disc_diameter_left	2.65e-06	-0.066284	-4.70205	0.0140968	4992	0.504766	-0.0202801	-0.667233	0.0303943	1097	Eye OCT	1	0.000491444
PSME1	RNFL_thickness_left	1.32e-11	-0.0956361	-6.78269	0.0141	4992	0.0305601	-0.0656816	-2.16561	0.0303294	1097	Eye OCT	4.05e-05	7.5e-09
PSME1	RNFL_thickness_right	9.7e-12	-0.096408	-6.82713	0.0141213	4992	0.612952	-0.0154541	-0.506012	0.030541	1097	Eye OCT	2.98e-05	5.63e-09
PSME2	GCIPL_thickness_left	2.66e-12	0.0987579	7.012	0.0140841	4992	0.32036	0.0304469	0.994177	0.0306252	1097	Eye OCT	8.18e-06	1.67e-09
PSME2	GCIPL_thickness_right	5.68e-12	0.0972701	6.90415	0.0140887	4992	0.287113	0.0327406	1.065	0.0307422	1097	Eye OCT	1.75e-05	3.41e-09
PSME2	mean_of_vertical_disc_diameter_left	2.32e-06	-0.0667207	-4.72893	0.014109	4992	0.29602	-0.0318807	-1.04552	0.0304928	1097	Eye OCT	1	0.000438718
PSME2	RNFL_thickness_left	2.18e-10	-0.0898221	-6.36116	0.0141204	4992	0.0462624	-0.0607503	-1.9953	0.0304468	1097	Eye OCT	0.000670316	1.03e-07
PSME2	RNFL_thickness_right	4.9e-12	-0.0978693	-6.92538	0.014132	4992	0.48432	-0.0214403	-0.699614	0.0306458	1097	Eye OCT	1.51e-05	2.97e-09
PSMG3	GCIPL_thickness_left	1.22e-09	0.0857959	6.08946	0.0140892	4992	0.193806	0.0395902	1.30022	0.030449	1097	Eye OCT	0.00374215	5.03e-07
PSMG3	GCIPL_thickness_right	1.04e-11	0.0959822	6.81766	0.0140785	4992	0.0539251	0.0589257	1.92955	0.0305386	1097	Eye OCT	3.18e-05	5.99e-09
PSMG3	mean_of_vertical_disc_diameter_left	1.86e-08	-0.0793489	-5.634	0.0140839	4992	0.356664	-0.027969	-0.922136	0.0303306	1097	Eye OCT	0.0570711	6.04e-06
PSMG3	RNFL_thickness_left	1.33e-11	-0.095625	-6.78156	0.0141007	4992	0.0193565	-0.0708731	-2.34211	0.0302603	1097	Eye OCT	4.08e-05	7.55e-09
PSMG3	RNFL_thickness_right	8.6e-10	-0.0868602	-6.14528	0.0141345	4992	0.489103	-0.021091	-0.691973	0.0304796	1097	Eye OCT	0.00264343	3.65e-07
PSMG4	GCIPL_thickness_left	1.61e-06	0.0738485	4.80431	0.0153713	4208	0.523793	0.020528	0.637745	0.0321884	974	Eye OCT	1	0.00031933
PSMG4	GCIPL_thickness_right	1.45e-07	0.080938	5.2684	0.0153629	4208	0.64418	0.0149596	0.46201	0.0323793	974	Eye OCT	0.44402	3.83e-05
PSMG4	RNFL_thickness_left	9e-08	-0.0823295	-5.35537	0.0153733	4208	0.0220635	-0.0734864	-2.29303	0.0320478	974	Eye OCT	0.276369	2.51e-05
PSMG4	RNFL_thickness_right	1.85e-05	-0.0660731	-4.28728	0.0154114	4208	0.209707	-0.0405398	-1.25522	0.032297	974	Eye OCT	1	0.00252338
PSTPIP2	GCIPL_thickness_left	0.000672304	0.052337	3.40318	0.0153788	4208	0.31805	0.0320929	0.998996	0.0321252	974	Eye OCT	1	0.0398558
PSTPIP2	GCIPL_thickness_right	0.000199495	0.0572396	3.72295	0.0153748	4208	0.34858	0.0303048	0.93781	0.0323144	974	Eye OCT	1	0.0165393
PSTPIP2	RNFL_thickness_left	0.00092576	-0.0510177	-3.31454	0.0153921	4208	0.315905	-0.0321762	-1.00344	0.032066	974	Eye OCT	1	0.0497246
PTGDS	INL_RPE_thickness_outer_subfield_left	0.000565199	-0.0487721	-3.45002	0.0141367	4992	0.22905	-0.0367321	-1.20349	0.0305212	1097	Eye OCT	1	0.0353431
PTH	RNFL_thickness_left	2.19e-05	-0.0654577	-4.24898	0.0154055	4208	0.933309	-0.00269561	-0.0837038	0.0322041	974	Eye OCT	1	0.00290229
PTH	RNFL_thickness_right	0.000919656	-0.0511978	-3.31639	0.0154378	4208	0.65912	0.0142922	0.441267	0.0323889	974	Eye OCT	1	0.0495112
PTP4A3	RNFL_thickness_left	6.54e-07	-0.0768933	-4.98213	0.0154338	4208	0.595091	-0.0171418	-0.531652	0.0322426	974	Eye OCT	1	0.000145754
PTP4A3	RNFL_thickness_right	0.000107593	-0.0599743	-3.8765	0.0154712	4208	0.899131	-0.00411258	-0.126793	0.0324353	974	Eye OCT	1	0.0103285
PTPN1	GCIPL_thickness_left	1.27e-07	0.0746282	5.29033	0.0141065	4992	0.26605	0.0339057	1.11278	0.0304692	1097	Eye OCT	0.391193	3.42e-05
PTPN1	GCIPL_thickness_right	1.38e-06	0.0682254	4.83336	0.0141155	4992	0.446159	0.0233184	0.762115	0.030597	1097	Eye OCT	1	0.000280082
PTPN1	RNFL_thickness_left	3.37e-07	-0.0721954	-5.10818	0.0141333	4992	0.463037	-0.0222758	-0.734118	0.0303436	1097	Eye OCT	1	8.14e-05
PTPN1	RNFL_thickness_right	9.8e-08	-0.0755479	-5.3383	0.0141521	4992	0.0726173	-0.0547266	-1.79699	0.0304546	1097	Eye OCT	0.301041	2.71e-05
PTPN6	GCIPL_thickness_left	0.000155286	0.0533595	3.78537	0.0140962	4992	0.792685	0.00798446	0.262891	0.0303717	1097	Eye OCT	1	0.0137004
PTPN6	GCIPL_thickness_right	0.000251526	0.0516531	3.66335	0.0140999	4992	0.651706	-0.0137659	-0.45152	0.0304878	1097	Eye OCT	1	0.0196587
PTPN6	RNFL_thickness_left	5.79e-05	-0.0568211	-4.02483	0.0141176	4992	0.378652	-0.0266221	-0.880747	0.0302267	1097	Eye OCT	1	0.00634791
PTPN6	RNFL_thickness_right	3e-05	-0.0590555	-4.17707	0.014138	4992	0.0368334	-0.0633847	-2.09021	0.0303246	1097	Eye OCT	1	0.00374466
PTPRB	RNFL_thickness_left	3.56e-05	-0.0638336	-4.13886	0.015423	4208	0.382	-0.0282333	-0.874622	0.0322805	974	Eye OCT	1	0.00429748
PTPRN2	GCIPL_thickness_left	1.02e-05	-0.0623938	-4.41812	0.0141223	4992	0.188785	-0.0398419	-1.31501	0.0302977	1097	Eye OCT	1	0.00153496
PTPRN2	mean_of_vertical_disc_diameter_left	1.4e-06	0.0681366	4.83101	0.014104	4992	0.542648	-0.0183842	-0.609007	0.0301872	1097	Eye OCT	1	0.000282864
PTPRN2	RNFL_thickness_left	7.63e-10	0.0870441	6.1645	0.0141202	4992	0.829676	0.00649524	0.21517	0.0301866	1097	Eye OCT	0.00234368	3.28e-07
PTPRN2	RNFL_thickness_right	3.62e-06	0.0656921	4.6374	0.0141657	4992	0.656494	-0.0134945	-0.444883	0.0303326	1097	Eye OCT	1	0.000642206
PTPRR	GCIPL_thickness_left	0.000251952	-0.056488	-3.66342	0.0154195	4208	0.696923	0.0125347	0.389594	0.0321737	974	Eye OCT	1	0.019678
PTPRR	GCIPL_thickness_right	0.000353707	-0.0551347	-3.57535	0.0154208	4208	0.520251	-0.0208118	-0.643197	0.0323568	974	Eye OCT	1	0.0252443
PTPRR	mean_of_vertical_disc_diameter_left	0.000183676	0.0576055	3.74382	0.0153868	4208	0.64133	0.0149207	0.465988	0.0320194	974	Eye OCT	1	0.015551
PTPRR	RNFL_thickness_left	1.21e-05	0.0675555	4.38071	0.0154211	4208	0.0458187	0.0640895	1.99968	0.0320499	974	Eye OCT	1	0.00178001
PTRHD1	GCIPL_thickness_left	9.55e-06	0.0681266	4.43254	0.0153697	4208	0.788347	0.00864382	0.268534	0.032189	974	Eye OCT	1	0.00145705
PTRHD1	GCIPL_thickness_right	8.06e-06	0.0686857	4.46905	0.0153692	4208	0.360478	0.0296093	0.914895	0.0323636	974	Eye OCT	1	0.00126509
PTRHD1	RNFL_thickness_left	8.34e-08	-0.0824961	-5.36906	0.0153651	4208	0.112829	-0.0509269	-1.58707	0.0320887	974	Eye OCT	0.256319	2.35e-05
PTRHD1	RNFL_thickness_right	1.49e-06	-0.0742009	-4.81992	0.0153946	4208	0.653971	-0.0144899	-0.448394	0.0323152	974	Eye OCT	1	0.000298289
PTS	RNFL_thickness_left	1.95e-05	-0.0603794	-4.27448	0.0141256	4992	0.0108293	-0.0768369	-2.5526	0.0301014	1097	Eye OCT	1	0.00263777
PTX3	GCIPL_thickness_left	0.000463986	0.0494678	3.50306	0.0141213	4992	0.538299	0.0187671	0.615585	0.0304866	1097	Eye OCT	1	0.0307198
PTX3	GCIPL_thickness_right	0.000383787	0.0501857	3.55342	0.0141232	4992	0.650476	0.0138722	0.453228	0.0306075	1097	Eye OCT	1	0.0267881
PVALB	GCIPL_thickness_left	0.00070392	0.0478172	3.39018	0.0141046	4992	0.144104	0.0445832	1.46174	0.0305001	1097	Eye OCT	1	0.0411347
PVALB	VCDR_left	0.000527004	-0.0490667	-3.46891	0.0141447	4992	0.658441	0.0135075	0.442189	0.0305469	1097	Eye OCT	1	0.0336317
PVR	RNFL_thickness_right	0.000160739	-0.0534422	-3.77676	0.0141503	4992	0.78308	-0.00834956	-0.275376	0.0303206	1097	Eye OCT	1	0.0140604
PXN	RNFL_thickness_left	7.33e-06	-0.0633541	-4.48853	0.0141146	4992	0.129576	-0.0459047	-1.51694	0.0302614	1097	Eye OCT	1	0.00116956
PXN	RNFL_thickness_right	0.00020137	-0.052623	-3.72006	0.0141457	4992	0.128761	-0.0462283	-1.52017	0.0304099	1097	Eye OCT	1	0.0166583
PZP	ELM_ISOS_thickness_right	0.00067305	-0.0525461	-3.40288	0.0154417	4208	0.913722	0.00349586	0.108373	0.0322576	974	Eye OCT	1	0.0398862
PZP	INL_RPE_thickness_outer_subfield_right	0.000534381	-0.0534066	-3.46559	0.0154105	4208	0.0909933	-0.0546395	-1.69189	0.0322949	974	Eye OCT	1	0.03396
PZP	INL_RPE_thickness_right	0.000175296	-0.0578496	-3.75557	0.0154037	4208	0.118828	-0.0504064	-1.56112	0.0322887	974	Eye OCT	1	0.0150178
QDPR	GCIPL_thickness_left	5.11e-07	0.0708694	5.02858	0.0140933	4992	0.953368	0.00178356	0.0584913	0.0304927	1097	Eye OCT	1	0.000117554
QDPR	GCIPL_thickness_right	4.42e-06	0.0648052	4.59558	0.0141016	4992	0.424326	0.0244586	0.799242	0.0306022	1097	Eye OCT	1	0.000763009
QDPR	mean_of_vertical_disc_diameter_left	0.000256945	-0.0515663	-3.65788	0.0140973	4992	0.548788	-0.0182073	-0.599767	0.0303573	1097	Eye OCT	1	0.0199609
QDPR	RNFL_thickness_left	5.7e-10	-0.0875654	-6.21092	0.0140986	4992	0.0605319	-0.0569439	-1.87887	0.0303075	1097	Eye OCT	0.00174995	2.5e-07
QDPR	RNFL_thickness_right	3.44e-08	-0.0780986	-5.52633	0.0141321	4992	0.650594	-0.01382	-0.453064	0.0305033	1097	Eye OCT	0.105576	1.05e-05
QPCT	GCIPL_thickness_left	0.000763899	0.0474438	3.36764	0.0140881	4992	0.960513	-0.0015051	-0.0495216	0.0303928	1097	Eye OCT	1	0.0435472
RAB11FIP3	GCIPL_thickness_left	2.73e-06	0.0722481	4.69685	0.0153822	4208	0.129251	0.0487368	1.51838	0.0320979	974	Eye OCT	1	0.000504314
RAB11FIP3	GCIPL_thickness_right	2.35e-05	0.0651571	4.23374	0.0153899	4208	0.0995987	0.0532074	1.64841	0.0322781	974	Eye OCT	1	0.00306817
RAB11FIP3	ISOS_RPE_thickness_left	0.000778591	-0.0518028	-3.36276	0.0154048	4208	0.701706	-0.0123865	-0.383133	0.0323296	974	Eye OCT	1	0.0441308
RAB11FIP3	ISOS_RPE_thickness_outer_subfield_left	0.000554894	-0.0532244	-3.45542	0.0154032	4208	0.751946	-0.0102347	-0.316166	0.0323712	974	Eye OCT	1	0.0348982
RAB11FIP3	RNFL_thickness_left	3.11e-06	-0.0718857	-4.66945	0.0153949	4208	0.793019	-0.008419	-0.262466	0.0320765	974	Eye OCT	1	0.000565021
RAB11FIP3	RNFL_thickness_right	4.28e-05	-0.0631738	-4.09595	0.0154235	4208	0.490636	-0.0222432	-0.689564	0.0322569	974	Eye OCT	1	0.00499173
RAB27B	RNFL_thickness_left	0.000333384	-0.0552719	-3.59085	0.0153924	4208	0.499085	-0.0216885	-0.676188	0.0320746	974	Eye OCT	1	0.0241928
RAB2B	RNFL_thickness_left	0.000410614	-0.0544654	-3.53601	0.015403	4208	0.595938	-0.0170385	-0.530429	0.0321222	974	Eye OCT	1	0.0281495
RAB2B	RNFL_thickness_right	0.000515594	-0.0535991	-3.47523	0.0154232	4208	0.925198	0.00303472	0.0939128	0.0323143	974	Eye OCT	1	0.0331154
RAB44	GCIPL_thickness_left	4.86e-08	0.0839104	5.46633	0.0153504	4208	0.537715	0.0198215	0.616495	0.032152	974	Eye OCT	0.149358	1.44e-05
RAB44	GCIPL_thickness_right	4.18e-06	0.0708095	4.6081	0.0153663	4208	0.913444	0.00351674	0.108724	0.0323456	974	Eye OCT	1	0.000727466
RAB44	mean_of_vertical_disc_diameter_left	0.000149873	-0.0582389	-3.79476	0.0153472	4208	0.787851	0.00861481	0.269178	0.0320041	974	Eye OCT	1	0.0133285
RAB44	RNFL_thickness_left	0.000534503	-0.0533526	-3.46553	0.0153952	4208	0.574026	0.0180473	0.562327	0.032094	974	Eye OCT	1	0.0339663
RABEP1	GCIPL_thickness_left	2.19e-09	0.0920187	5.99629	0.0153459	4208	0.149345	0.0465454	1.44302	0.0322557	974	Eye OCT	0.0067248	8.64e-07
RABEP1	GCIPL_thickness_right	1.87e-09	0.0924113	6.02204	0.0153455	4208	0.0872307	0.0555174	1.71195	0.0324293	974	Eye OCT	0.00574524	7.48e-07
RABEP1	mean_of_vertical_disc_diameter_left	0.00073048	-0.05192	-3.38038	0.0153592	4208	0.909766	0.00364317	0.113364	0.032137	974	Eye OCT	1	0.042194
RABEP1	RNFL_thickness_left	1.69e-09	-0.0927317	-6.03833	0.0153572	4208	0.170065	-0.0442113	-1.37303	0.0321997	974	Eye OCT	0.00519873	6.82e-07
RABEP1	RNFL_thickness_right	8.53e-08	-0.0825708	-5.36506	0.0153905	4208	0.326081	-0.0318377	-0.982544	0.0324033	974	Eye OCT	0.262039	2.39e-05
RABGAP1L	GCIPL_thickness_left	1.47e-08	0.079855	5.67439	0.0140729	4992	0.846579	0.00591883	0.193532	0.0305832	1097	Eye OCT	0.0451792	4.89e-06
RABGAP1L	GCIPL_thickness_right	4.31e-08	0.077236	5.4862	0.0140782	4992	0.568577	0.0175078	0.570324	0.030698	1097	Eye OCT	0.132412	1.29e-05
RABGAP1L	mean_of_vertical_disc_diameter_left	9.14e-05	-0.0551464	-3.91558	0.0140838	4992	0.712239	0.0112348	0.368948	0.030451	1097	Eye OCT	1	0.00909868
RABGAP1L	RNFL_thickness_left	5.96e-11	-0.0923644	-6.55921	0.0140816	4992	0.0127199	-0.0757693	-2.4957	0.03036	1097	Eye OCT	0.000183073	3.07e-08
RABGAP1L	RNFL_thickness_right	5.12e-11	-0.0928281	-6.58201	0.0141033	4992	0.0520013	-0.0594159	-1.94528	0.0305436	1097	Eye OCT	0.000157291	2.66e-08
RAD23B	RNFL_thickness_left	8.68e-06	-0.0628541	-4.45222	0.0141175	4992	0.863124	-0.00521334	-0.17244	0.0302327	1097	Eye OCT	1	0.00134538
RAD23B	RNFL_thickness_right	3.24e-06	-0.0658841	-4.66043	0.0141369	4992	0.343983	-0.0287515	-0.946742	0.0303689	1097	Eye OCT	1	0.000583771
RALY	RNFL_thickness_left	0.000242329	-0.0565222	-3.67341	0.0153868	4208	0.5252	-0.0203822	-0.635585	0.0320685	974	Eye OCT	1	0.0191121
RANBP1	GCIPL_thickness_left	4.25e-07	0.0777944	5.06552	0.0153576	4208	0.589972	0.0173726	0.539058	0.0322276	974	Eye OCT	1	9.98e-05
RANBP1	GCIPL_thickness_right	1.05e-07	0.0817794	5.32667	0.0153528	4208	0.165207	0.0449811	1.38884	0.0323877	974	Eye OCT	0.323439	2.89e-05
RANBP1	mean_of_vertical_disc_diameter_left	0.000205124	-0.0570309	-3.7159	0.0153478	4208	0.840354	-0.00646367	-0.201496	0.0320785	974	Eye OCT	1	0.0168863
RANBP1	RNFL_thickness_left	8.86e-07	-0.0756767	-4.9229	0.0153724	4208	0.00868718	-0.0842965	-2.62956	0.0320572	974	Eye OCT	1	0.000190178
RANBP1	RNFL_thickness_right	1e-06	-0.075392	-4.89808	0.0153922	4208	0.244446	-0.0376631	-1.16467	0.0323381	974	Eye OCT	1	0.000212255
RAPGEF2	RNFL_thickness_left	2.56e-06	-0.0725537	-4.70968	0.0154052	4208	0.608327	-0.0164282	-0.512633	0.0320468	974	Eye OCT	1	0.000478088
RAPGEF2	RNFL_thickness_right	5.39e-05	-0.0623955	-4.04239	0.0154353	4208	0.856562	0.00582863	0.180801	0.0322378	974	Eye OCT	1	0.00599258
RARRES2	ELM_ISOS_thickness_central_subfield_right	2.91e-05	-0.0591553	-4.1845	0.0141367	4992	0.550953	-0.0180524	-0.59652	0.0302628	1097	Eye OCT	1	0.00364672
RARRES2	INL_ELM_thickness_inner_subfield_right	0.00075813	-0.0476648	-3.36974	0.014145	4992	0.4911	-0.0210363	-0.688796	0.0305407	1097	Eye OCT	1	0.0433219
RARRES2	INL_ELM_thickness_right	0.000837189	-0.0472543	-3.34224	0.0141385	4992	0.202289	-0.038982	-1.27583	0.0305541	1097	Eye OCT	1	0.046405
RARRES2	INL_RPE_thickness_inner_subfield_left	0.00023062	-0.0520937	-3.68557	0.0141345	4992	0.0968586	-0.0506829	-1.66173	0.0305001	1097	Eye OCT	1	0.0184237
RARRES2	INL_RPE_thickness_inner_subfield_right	6.66e-05	-0.0564029	-3.99146	0.0141309	4992	0.557529	-0.0178941	-0.586699	0.0304996	1097	Eye OCT	1	0.00709667
RARRES2	INL_RPE_thickness_left	7.89e-05	-0.0557865	-3.95098	0.0141197	4992	0.184571	-0.0404966	-1.32766	0.0305021	1097	Eye OCT	1	0.00812508
RARRES2	INL_RPE_thickness_outer_subfield_left	6.16e-05	-0.0566173	-4.00993	0.0141193	4992	0.256127	-0.0346328	-1.1362	0.0304813	1097	Eye OCT	1	0.0066718
RARRES2	INL_RPE_thickness_outer_subfield_right	2.52e-05	-0.0595639	-4.21653	0.0141263	4992	0.163695	-0.042468	-1.3937	0.0304714	1097	Eye OCT	1	0.00325547
RARRES2	INL_RPE_thickness_right	2.72e-05	-0.0593197	-4.19936	0.0141259	4992	0.215532	-0.0377668	-1.23923	0.0304761	1097	Eye OCT	1	0.00345734
RARRES2	ISOS_RPE_thickness_inner_subfield_left	0.000454798	-0.0495814	-3.5084	0.0141322	4992	0.350709	-0.0284928	-0.933622	0.0305185	1097	Eye OCT	1	0.0302903
RARRES2	ISOS_RPE_thickness_left	9.81e-05	-0.0551183	-3.89852	0.0141383	4992	0.910184	-0.00344257	-0.112833	0.0305102	1097	Eye OCT	1	0.00961254
RARRES2	ISOS_RPE_thickness_outer_subfield_left	4.69e-05	-0.0575931	-4.07415	0.0141362	4992	0.566244	0.0175205	0.573769	0.0305359	1097	Eye OCT	1	0.00536724
RARRES2	overall_macular_thickness_right	0.000871629	-0.0470171	-3.33101	0.014115	4992	0.328752	-0.0298525	-0.977075	0.0305529	1097	Eye OCT	1	0.0477147
RASSF2	GCIPL_thickness_left	2.35e-11	0.0942838	6.69754	0.0140774	4992	0.362044	0.0278924	0.911865	0.0305883	1097	Eye OCT	7.23e-05	1.29e-08
RASSF2	GCIPL_thickness_right	2.64e-11	0.0940603	6.68036	0.0140801	4992	0.171795	0.0419678	1.36737	0.0306924	1097	Eye OCT	8.12e-05	1.44e-08
RASSF2	INL_thickness_left	0.000642666	0.0484283	3.41511	0.0141806	4992	0.689701	0.0122081	0.399368	0.0305685	1097	Eye OCT	1	0.0386053
RASSF2	ISOS_RPE_thickness_left	0.000573195	-0.0487918	-3.44622	0.0141581	4992	0.433347	0.0240844	0.78377	0.0307289	1097	Eye OCT	1	0.035689
RASSF2	ISOS_RPE_thickness_outer_subfield_left	0.00039307	-0.0502166	-3.54711	0.014157	4992	0.590614	0.0165543	0.538107	0.0307639	1097	Eye OCT	1	0.0272662
RASSF2	mean_of_vertical_disc_diameter_left	1.59e-07	-0.0739505	-5.24885	0.0140889	4992	0.673203	0.012853	0.421872	0.0304667	1097	Eye OCT	0.489752	4.18e-05
RASSF2	RNFL_thickness_left	3.84e-16	-0.114972	-8.17103	0.0140707	4992	0.941412	0.00223947	0.0735121	0.0304639	1097	Eye OCT	1.18e-09	3.73e-13
RASSF2	RNFL_thickness_right	1.63e-10	-0.0905159	-6.40644	0.0141289	4992	0.976631	-0.000896976	-0.0292999	0.0306136	1097	Eye OCT	0.000499847	7.81e-08
RBKS	GCIPL_thickness_right	0.000792034	0.0473631	3.35763	0.0141061	4992	0.0152925	0.0739436	2.42926	0.0304387	1097	Eye OCT	1	0.0446718
RBKS	mean_of_vertical_disc_diameter_left	0.00013452	-0.0538235	-3.82103	0.0140861	4992	0.389787	-0.0260372	-0.860352	0.0302635	1097	Eye OCT	1	0.012274
RBKS	RNFL_thickness_left	6.22e-10	-0.0873117	-6.19697	0.0140894	4992	0.0754829	-0.0537762	-1.77924	0.0302243	1097	Eye OCT	0.00191091	2.71e-07
RBKS	RNFL_thickness_right	7.03e-09	-0.081889	-5.80023	0.0141182	4992	0.763957	0.00913591	0.300365	0.030416	1097	Eye OCT	0.021602	2.5e-06
RBP2	RNFL_thickness_left	1.35e-06	-0.0683801	-4.83811	0.0141336	4992	0.0246072	-0.068269	-2.25068	0.0303326	1097	Eye OCT	1	0.000274399
RBP5	RNFL_thickness_left	0.000486012	-0.0493194	-3.49066	0.014129	4992	0.384583	-0.0262081	-0.869838	0.0301298	1097	Eye OCT	1	0.0317836
RBP7	GCIPL_thickness_left	4.16e-07	0.0780019	5.06942	0.0153867	4208	0.85114	-0.00607765	-0.187716	0.0323769	974	Eye OCT	1	9.81e-05
RBP7	GCIPL_thickness_right	3.87e-07	0.078219	5.08357	0.0153866	4208	0.743607	-0.0106543	-0.327176	0.0325644	974	Eye OCT	1	9.18e-05
RBP7	RNFL_thickness_left	6.7e-06	-0.0694721	-4.50861	0.0154088	4208	0.0284787	-0.0707263	-2.19397	0.0322367	974	Eye OCT	1	0.00108422
RBP7	RNFL_thickness_right	1.74e-05	-0.066363	-4.30049	0.0154315	4208	0.550026	-0.0194332	-0.597935	0.0325006	974	Eye OCT	1	0.0024026
RBPMS2	GCIPL_thickness_left	0.00044992	0.0540945	3.51172	0.015404	4208	0.191754	0.0419618	1.30634	0.0321218	974	Eye OCT	1	0.0300521
RBPMS2	GCIPL_thickness_right	0.000423016	0.054347	3.52812	0.0154039	4208	0.163285	0.0450714	1.39518	0.0323049	974	Eye OCT	1	0.0287553
RBPMS2	RNFL_thickness_left	6.79e-07	-0.0765804	-4.97486	0.0153935	4208	0.614008	-0.0161888	-0.504526	0.0320872	974	Eye OCT	1	0.000150704
RBPMS2	RNFL_thickness_right	2.02e-06	-0.0733526	-4.758	0.0154167	4208	0.173236	-0.0439499	-1.3629	0.0322474	974	Eye OCT	1	0.000390127
RCOR1	RNFL_thickness_left	0.000650459	-0.0482372	-3.41182	0.0141383	4992	0.479324	-0.0214854	-0.707638	0.0303622	1097	Eye OCT	1	0.038941
REEP4	GCIPL_thickness_left	0.000902369	0.0511358	3.3217	0.0153945	4208	0.311535	0.0327416	1.01254	0.032336	974	Eye OCT	1	0.0488576
REEP4	RNFL_thickness_right	0.000723955	-0.0521814	-3.38285	0.0154253	4208	0.320903	-0.0322423	-0.99312	0.0324656	974	Eye OCT	1	0.041952
REG4	GCIPL_thickness_right	0.00091006	0.0468494	3.31895	0.0141157	4992	0.472945	-0.021878	-0.717948	0.0304729	1097	Eye OCT	1	0.0491517
REG4	RNFL_thickness_left	2.66e-05	-0.0594043	-4.20475	0.0141279	4992	0.166937	-0.0417685	-1.38305	0.0302003	1097	Eye OCT	1	0.00339244
RETN	INL_RPE_thickness_inner_subfield_left	2.61e-05	-0.0594493	-4.20909	0.014124	4992	0.305672	-0.0312812	-1.02483	0.0305232	1097	Eye OCT	1	0.00334103
RETN	INL_RPE_thickness_inner_subfield_right	8.92e-07	-0.0694471	-4.92024	0.0141146	4992	0.511568	0.020025	0.656616	0.0304972	1097	Eye OCT	1	0.000191531
RETN	INL_RPE_thickness_left	3.63e-05	-0.0583336	-4.13334	0.014113	4992	0.32349	-0.0301388	-0.987764	0.0305121	1097	Eye OCT	1	0.00437063
RETN	INL_RPE_thickness_outer_subfield_left	0.000118345	-0.0543848	-3.8526	0.0141164	4992	0.393761	-0.0260112	-0.853159	0.0304881	1097	Eye OCT	1	0.0111185
RETN	INL_RPE_thickness_outer_subfield_right	7e-06	-0.0635095	-4.49842	0.0141182	4992	0.617389	0.0152379	0.499699	0.0304942	1097	Eye OCT	1	0.00112471
RETN	INL_RPE_thickness_right	4.48e-06	-0.0648358	-4.59295	0.0141164	4992	0.692835	0.0120489	0.395117	0.0304945	1097	Eye OCT	1	0.000770792
RETN	ISOS_RPE_thickness_central_subfield_right	0.000703626	-0.0479664	-3.39029	0.0141482	4992	0.541709	-0.0185326	-0.610426	0.0303601	1097	Eye OCT	1	0.0411253
RETN	ISOS_RPE_thickness_inner_subfield_left	9.54e-05	-0.0551532	-3.9051	0.0141234	4992	0.116538	-0.0478992	-1.57073	0.0304948	1097	Eye OCT	1	0.00940917
RETN	ISOS_RPE_thickness_inner_subfield_right	2.12e-06	-0.0670897	-4.74761	0.0141313	4992	0.981873	0.000690132	0.0227261	0.0303673	1097	Eye OCT	1	0.000405698
RETN	ISOS_RPE_thickness_left	1.2e-05	-0.0619151	-4.38245	0.014128	4992	0.283668	-0.0327083	-1.07265	0.030493	1097	Eye OCT	1	0.00176388
RETN	ISOS_RPE_thickness_outer_subfield_left	5.77e-06	-0.0641265	-4.53963	0.0141259	4992	0.409398	-0.0251954	-0.825275	0.0305297	1097	Eye OCT	1	0.000954936
RETN	ISOS_RPE_thickness_outer_subfield_right	4.57e-06	-0.0648162	-4.5887	0.0141252	4992	0.913792	0.00327888	0.108283	0.0302808	1097	Eye OCT	1	0.000783727
RETN	ISOS_RPE_thickness_right	7.09e-06	-0.0635176	-4.49565	0.0141287	4992	0.982313	-0.000671512	-0.022174	0.0302837	1097	Eye OCT	1	0.00113674
RGCC	RNFL_thickness_left	1.98e-05	-0.0657642	-4.27185	0.0153948	4208	0.778042	-0.00905162	-0.281952	0.0321035	974	Eye OCT	1	0.00266931
RGCC	RNFL_thickness_right	0.000189828	-0.0576091	-3.73551	0.015422	4208	0.223791	-0.0392788	-1.2173	0.0322671	974	Eye OCT	1	0.015933
RGMA	ELM_ISOS_thickness_central_subfield_right	4.09e-05	0.0580195	4.10584	0.014131	4992	0.295726	0.0315896	1.04615	0.030196	1097	Eye OCT	1	0.00481527
RGMA	ELM_ISOS_thickness_inner_subfield_left	0.000181651	0.0529496	3.74608	0.0141347	4992	0.0661815	0.0552888	1.83906	0.0300636	1097	Eye OCT	1	0.0154274
RGMA	ELM_ISOS_thickness_inner_subfield_right	0.000460755	0.0495641	3.50493	0.0141413	4992	0.0138311	0.074142	2.46566	0.0300698	1097	Eye OCT	1	0.0305691
RGMB	ELM_ISOS_thickness_inner_subfield_left	0.000134274	0.0541277	3.82148	0.0141641	4992	0.115041	0.0475978	1.57721	0.0301784	1097	Eye OCT	1	0.0122579
RGS10	RNFL_thickness_left	8.85e-05	-0.0604715	-3.924	0.0154107	4208	0.38437	-0.0279139	-0.870273	0.0320749	974	Eye OCT	1	0.00887467
RGS10	RNFL_thickness_right	0.000361145	-0.0551009	-3.56989	0.0154349	4208	0.388956	-0.0278071	-0.861906	0.0322624	974	Eye OCT	1	0.0256322
RHOC	GCIPL_thickness_left	0.000100352	0.0548992	3.8929	0.0141024	4992	0.40676	0.0252914	0.829935	0.0304739	1097	Eye OCT	1	0.00978322
RHOC	GCIPL_thickness_right	0.000212107	0.0522924	3.70689	0.0141068	4992	0.616188	0.0153423	0.501405	0.0305986	1097	Eye OCT	1	0.0173116
RHOC	RNFL_thickness_left	0.000100431	-0.0549901	-3.89271	0.0141264	4992	0.681246	-0.0124683	-0.410875	0.0303458	1097	Eye OCT	1	0.00978751
RHOC	RNFL_thickness_right	1.64e-05	-0.0610111	-4.31365	0.0141437	4992	0.148484	-0.0440544	-1.44594	0.0304676	1097	Eye OCT	1	0.00228036
RIDA	RNFL_thickness_left	6.65e-08	-0.0831102	-5.41013	0.015362	4208	0.601059	-0.0168515	-0.523053	0.0322176	974	Eye OCT	0.204287	1.91e-05
RIDA	RNFL_thickness_right	1.27e-05	-0.0673013	-4.37025	0.0153999	4208	0.316165	0.0324871	1.0029	0.0323932	974	Eye OCT	1	0.00185174
RILP	GCIPL_thickness_left	1.39e-11	0.0952487	6.77478	0.0140593	4992	0.0986415	0.0504027	1.65291	0.0304933	1097	Eye OCT	4.27e-05	7.89e-09
RILP	GCIPL_thickness_right	7.15e-12	0.096609	6.87125	0.0140599	4992	0.0130824	0.0759692	2.48565	0.0305631	1097	Eye OCT	2.2e-05	4.23e-09
RILP	mean_of_vertical_disc_diameter_left	7.37e-09	-0.0814617	-5.79228	0.0140638	4992	0.868208	-0.0050458	-0.165974	0.0304011	1097	Eye OCT	0.0226435	2.61e-06
RILP	RNFL_thickness_left	8.5e-16	-0.113483	-8.07349	0.0140563	4992	0.00776194	-0.0808082	-2.66726	0.0302963	1097	Eye OCT	2.61e-09	7.92e-13
RILP	RNFL_thickness_right	4.62e-15	-0.110714	-7.86148	0.0140831	4992	0.317543	-0.0305308	-0.999984	0.0305313	1097	Eye OCT	1.42e-08	4e-12
RILPL2	GCIPL_thickness_left	0.000708585	0.0521242	3.38876	0.0153815	4208	0.504214	0.021467	0.668128	0.03213	974	Eye OCT	1	0.0413232
RILPL2	GCIPL_thickness_right	0.000495329	0.0536162	3.486	0.0153804	4208	0.45434	0.0241883	0.748506	0.0323154	974	Eye OCT	1	0.0321859
RILPL2	RNFL_thickness_left	4.76e-06	-0.0704409	-4.58114	0.0153763	4208	0.610455	-0.0163447	-0.509593	0.0320741	974	Eye OCT	1	0.000811199
RILPL2	RNFL_thickness_right	1.55e-05	-0.0666317	-4.3268	0.0153998	4208	0.237066	-0.0381455	-1.1831	0.0322421	974	Eye OCT	1	0.00217787
RNASE1	INL_RPE_thickness_inner_subfield_right	0.000681665	-0.0525541	-3.39939	0.0154598	4208	0.260095	-0.0365457	-1.12684	0.0324321	974	Eye OCT	1	0.040241
RNASE3	GCIPL_thickness_left	4.3e-10	0.0879737	6.25521	0.0140641	4992	0.0505596	0.0595049	1.95739	0.0304001	1097	Eye OCT	0.00132175	1.93e-07
RNASE3	GCIPL_thickness_right	8.13e-13	0.100842	7.17781	0.0140491	4992	0.0385945	0.0631907	2.07102	0.0305118	1097	Eye OCT	2.5e-06	5.42e-10
RNASE3	mean_of_vertical_disc_diameter_left	0.00026954	-0.0513573	-3.64556	0.0140876	4992	0.62254	-0.0149297	-0.492396	0.0303206	1097	Eye OCT	1	0.0206944
RNASE3	RNFL_thickness_left	5.1e-12	-0.0974007	-6.91975	0.0140758	4992	0.89805	0.00388548	0.128155	0.0303185	1097	Eye OCT	1.57e-05	3.08e-09
RNASE3	RNFL_thickness_right	1.94e-08	-0.0794536	-5.62675	0.0141207	4992	0.0965326	-0.0506135	-1.66335	0.0304285	1097	Eye OCT	0.0595042	6.27e-06
RNASE4	INL_RPE_thickness_inner_subfield_left	0.000222302	-0.0569278	-3.69545	0.0154048	4208	0.320608	-0.0321597	-0.993726	0.0323627	974	Eye OCT	1	0.0179402
RNASE4	INL_RPE_thickness_inner_subfield_right	6.44e-05	-0.0616095	-4.00016	0.0154018	4208	0.714053	-0.0118162	-0.366527	0.0322384	974	Eye OCT	1	0.00691148
RNASE4	INL_RPE_thickness_left	0.000153111	-0.0582772	-3.78944	0.0153789	4208	0.273238	-0.0354621	-1.09627	0.032348	974	Eye OCT	1	0.0135506
RNASE4	INL_RPE_thickness_outer_subfield_left	0.000413608	-0.0543833	-3.53409	0.0153882	4208	0.325181	-0.0318111	-0.984375	0.032316	974	Eye OCT	1	0.0282931
RNASE4	INL_RPE_thickness_outer_subfield_right	0.00021305	-0.0570957	-3.70627	0.0154052	4208	0.830374	-0.0069116	-0.214281	0.0322549	974	Eye OCT	1	0.0173687
RNASE4	INL_RPE_thickness_right	0.000112053	-0.0595448	-3.86657	0.0153999	4208	0.763633	-0.00969803	-0.3008	0.0322408	974	Eye OCT	1	0.0106581
RNASE4	ISOS_RPE_thickness_left	0.000628678	-0.0527255	-3.42152	0.0154099	4208	0.421982	-0.0259361	-0.803335	0.0322856	974	Eye OCT	1	0.0380163
RNASE4	ISOS_RPE_thickness_outer_subfield_left	0.000184584	-0.0576552	-3.74258	0.0154052	4208	0.541625	-0.0197405	-0.610577	0.0323309	974	Eye OCT	1	0.015605
RNASE4	ISOS_RPE_thickness_outer_subfield_right	1.67e-06	-0.0738458	-4.79638	0.0153961	4208	0.839891	0.00648567	0.202088	0.0320933	974	Eye OCT	1	0.000330629
RNASE4	ISOS_RPE_thickness_right	4.04e-05	-0.0633372	-4.1094	0.0154128	4208	0.989332	-0.000428814	-0.0133742	0.0320627	974	Eye OCT	1	0.00476783
RNASE4	RNFL_thickness_left	0.000791673	-0.0517828	-3.35815	0.01542	4208	0.48401	-0.0224284	-0.700141	0.0320341	974	Eye OCT	1	0.0446589
RNASE6	ISOS_RPE_thickness_left	0.000541572	-0.053357	-3.46199	0.0154123	4208	0.0293465	-0.0703974	-2.18209	0.0322615	974	Eye OCT	1	0.0342899
RNASE6	ISOS_RPE_thickness_outer_subfield_left	0.000231082	-0.0567902	-3.68557	0.0154088	4208	0.116721	-0.050779	-1.57011	0.032341	974	Eye OCT	1	0.0184495
RNASE6	ISOS_RPE_thickness_outer_subfield_right	0.000270064	-0.0562025	-3.64555	0.0154168	4208	0.281715	-0.0345955	-1.07708	0.0321196	974	Eye OCT	1	0.0207243
RNASET2	ISOS_RPE_thickness_left	0.000728422	-0.0478392	-3.38076	0.0141504	4992	0.0509815	-0.059657	-1.95382	0.0305336	1097	Eye OCT	1	0.0421147
RNASET2	ISOS_RPE_thickness_outer_subfield_left	0.000353428	-0.0505821	-3.57509	0.0141485	4992	0.123164	-0.0471862	-1.54284	0.0305841	1097	Eye OCT	1	0.0252308
RNF149	INL_RPE_thickness_inner_subfield_right	0.000477442	-0.0537733	-3.49586	0.015382	4208	0.889687	0.00447738	0.138737	0.0322724	974	Eye OCT	1	0.0313734
RNF41	GCIPL_thickness_left	3.56e-08	0.0777861	5.52023	0.0140911	4992	0.269382	0.0337104	1.10506	0.0305056	1097	Eye OCT	0.109288	1.09e-05
RNF41	GCIPL_thickness_right	1.53e-07	0.0740954	5.25591	0.0140975	4992	0.431526	0.0241043	0.786879	0.0306327	1097	Eye OCT	0.47143	4.04e-05
RNF41	mean_of_vertical_disc_diameter_left	7.6e-05	-0.0558337	-3.96007	0.0140992	4992	0.74698	-0.00980736	-0.322707	0.0303909	1097	Eye OCT	1	0.00787979
RNF41	RNFL_thickness_left	1.59e-12	-0.0998005	-7.08438	0.0140874	4992	0.232984	-0.0362394	-1.19338	0.0303671	1097	Eye OCT	4.89e-06	1.03e-09
RNF41	RNFL_thickness_right	1.74e-09	-0.0852184	-6.03147	0.0141289	4992	0.23244	-0.0364598	-1.19477	0.0305161	1097	Eye OCT	0.00535225	7e-07
RNF5	GCIPL_thickness_left	9.9e-05	0.0599668	3.89671	0.0153891	4208	0.443234	0.0246705	0.767062	0.0321624	974	Eye OCT	1	0.00968424
RNF5	GCIPL_thickness_right	7.04e-05	0.0612284	3.97896	0.015388	4208	0.470474	0.0233573	0.721996	0.032351	974	Eye OCT	1	0.00740706
RNF5	RNFL_thickness_left	0.000728418	-0.0520974	-3.38116	0.0154082	4208	0.173496	-0.0436981	-1.36208	0.032082	974	Eye OCT	1	0.0421147
RNF5	RNFL_thickness_right	0.000398051	-0.0546715	-3.54424	0.0154254	4208	0.201702	-0.041232	-1.2776	0.032273	974	Eye OCT	1	0.027513
ROBO1	RNFL_thickness_left	0.000107804	-0.0547962	-3.87544	0.0141393	4992	0.631841	-0.0144901	-0.479275	0.0302334	1097	Eye OCT	1	0.0103446
ROR1	ELM_ISOS_thickness_inner_subfield_right	0.000804497	0.0474832	3.35331	0.0141601	4992	0.0480807	0.0595914	1.97891	0.0301132	1097	Eye OCT	1	0.0451592
RP2	GCIPL_thickness_left	0.000333206	0.0506112	3.59052	0.0140958	4992	0.177751	0.0409245	1.3486	0.030346	1097	Eye OCT	1	0.0241848
RP2	GCIPL_thickness_right	0.000421178	0.0497523	3.52883	0.0140988	4992	0.381311	0.0266947	0.875843	0.0304788	1097	Eye OCT	1	0.0286658
RP2	RNFL_thickness_left	0.000159902	-0.0533382	-3.77806	0.0141179	4992	0.177049	-0.0408084	-1.35078	0.030211	1097	Eye OCT	1	0.0140042
RPA2	RNFL_thickness_right	0.00089515	-0.0512164	-3.32395	0.0154083	4208	0.883611	0.00474307	0.146433	0.0323908	974	Eye OCT	1	0.04858
RPE	GCIPL_thickness_left	0.000136655	0.0587118	3.81769	0.0153789	4208	0.937507	0.00252997	0.0784249	0.0322597	974	Eye OCT	1	0.0124315
RPE	GCIPL_thickness_right	3.12e-05	0.0640949	4.16908	0.0153739	4208	0.166272	0.0449062	1.38534	0.0324153	974	Eye OCT	1	0.00386213
RPE	mean_of_vertical_disc_diameter_left	0.000134349	-0.0586561	-3.8219	0.0153473	4208	0.483218	-0.0225139	-0.70141	0.032098	974	Eye OCT	1	0.0122629
RPE	RNFL_thickness_left	1.3e-06	-0.0745082	-4.84613	0.0153748	4208	0.264213	-0.0359492	-1.11715	0.0321795	974	Eye OCT	1	0.000266206
RPE	RNFL_thickness_right	6.82e-05	-0.0614216	-3.98635	0.015408	4208	0.445713	-0.0247016	-0.762898	0.0323787	974	Eye OCT	1	0.00723329
RPL14	RNFL_thickness_left	2.93e-05	-0.0644378	-4.1835	0.0154028	4208	0.172428	-0.0438282	-1.36547	0.0320976	974	Eye OCT	1	0.00367003
RPL14	RNFL_thickness_right	2.58e-05	-0.0649672	-4.21269	0.0154218	4208	0.100532	-0.0530491	-1.64387	0.0322708	974	Eye OCT	1	0.00330829
RRAS	RNFL_thickness_right	0.000270217	-0.056154	-3.6454	0.0154041	4208	0.864052	-0.00553257	-0.171265	0.0323041	974	Eye OCT	1	0.0207319
RRM2	RNFL_thickness_left	0.000160761	-0.0533444	-3.77672	0.0141245	4992	0.265573	-0.0335828	-1.11389	0.030149	1097	Eye OCT	1	0.014062
RRM2	RNFL_thickness_right	4.93e-05	-0.0574602	-4.06266	0.0141435	4992	0.987535	0.000473728	0.0156271	0.0303145	1097	Eye OCT	1	0.00557914
RRM2B	RNFL_thickness_left	0.000387438	-0.0501523	-3.55092	0.0141237	4992	0.302479	-0.0312159	-1.03163	0.030259	1097	Eye OCT	1	0.0269822
RRM2B	RNFL_thickness_right	1.31e-05	-0.0616707	-4.36243	0.0141368	4992	0.0679388	-0.0555037	-1.82725	0.0303755	1097	Eye OCT	1	0.00190087
RTBDN	GCIPL_thickness_left	0.000642376	-0.0481665	-3.41523	0.0141034	4992	0.167758	-0.0417483	-1.38037	0.0302441	1097	Eye OCT	1	0.0385955
RTBDN	RNFL_thickness_left	9e-05	0.0553488	3.91926	0.0141222	4992	0.518678	0.0194522	0.645598	0.0301305	1097	Eye OCT	1	0.00898969
RTN4R	ISOS_RPE_thickness_inner_subfield_left	4.4e-05	-0.0578744	-4.08907	0.0141534	4992	0.678082	-0.0127477	-0.415195	0.030703	1097	Eye OCT	1	0.00510147
RWDD1	GCIPL_thickness_left	1.02e-07	0.075072	5.33031	0.014084	4992	0.185198	0.040369	1.32577	0.0304495	1097	Eye OCT	0.314515	2.81e-05
RWDD1	GCIPL_thickness_right	2.56e-07	0.0727069	5.16058	0.0140889	4992	0.134454	0.0457772	1.4979	0.030561	1097	Eye OCT	0.785727	6.37e-05
RWDD1	mean_of_vertical_disc_diameter_left	0.000205648	-0.0523472	-3.71474	0.0140918	4992	0.354761	-0.0280812	-0.925793	0.030332	1097	Eye OCT	1	0.0169202
RWDD1	RNFL_thickness_left	1.93e-10	-0.0898972	-6.37991	0.0140907	4992	0.0455844	-0.0606119	-2.00154	0.0302826	1097	Eye OCT	0.000593779	9.18e-08
RWDD1	RNFL_thickness_right	8.45e-11	-0.0918108	-6.50656	0.0141105	4992	0.104605	-0.0494607	-1.6243	0.0304505	1097	Eye OCT	0.000259451	4.24e-08
S100A11	GCIPL_thickness_left	1.02e-11	0.0960413	6.81926	0.0140838	4992	0.274889	0.0333985	1.09243	0.0305726	1097	Eye OCT	3.15e-05	5.93e-09
S100A11	GCIPL_thickness_right	3.03e-12	0.0984957	6.99401	0.0140829	4992	0.298845	0.0319028	1.03941	0.0306931	1097	Eye OCT	9.29e-06	1.88e-09
S100A11	mean_of_vertical_disc_diameter_left	1.09e-06	-0.0688333	-4.88077	0.0141029	4992	0.452212	-0.0228992	-0.752005	0.0304508	1097	Eye OCT	1	0.000227804
S100A11	RNFL_thickness_left	1.22e-08	-0.0806235	-5.70686	0.0141275	4992	0.253473	-0.0347741	-1.14257	0.0304351	1097	Eye OCT	0.0374029	4.12e-06
S100A11	RNFL_thickness_right	4.73e-07	-0.0714182	-5.04375	0.0141597	4992	0.28218	-0.0329105	-1.07598	0.0305866	1097	Eye OCT	1	0.000109672
S100A12	GCIPL_thickness_left	1.36e-09	0.0854595	6.07159	0.0140753	4992	0.593789	0.0162552	0.533513	0.0304683	1097	Eye OCT	0.00417989	5.57e-07
S100A12	GCIPL_thickness_right	3.19e-08	0.0780339	5.53965	0.0140864	4992	0.644935	0.0140991	0.46094	0.0305877	1097	Eye OCT	0.0978994	9.84e-06
S100A12	mean_of_vertical_disc_diameter_left	0.000265348	-0.0514436	-3.6496	0.0140957	4992	0.993196	0.000258804	0.00852956	0.030342	1097	Eye OCT	1	0.0204523
S100A12	RNFL_thickness_left	2.01e-07	-0.0734716	-5.20592	0.0141131	4992	0.407227	-0.0251445	-0.829109	0.0303271	1097	Eye OCT	0.616896	5.14e-05
S100A12	RNFL_thickness_right	1.23e-07	-0.0748732	-5.29743	0.0141339	4992	0.811321	-0.00727922	-0.238781	0.030485	1097	Eye OCT	0.37635	3.3e-05
S100A4	GCIPL_thickness_left	9.41e-07	0.0691476	4.90987	0.0140834	4992	0.181227	0.0406091	1.33785	0.0303539	1097	Eye OCT	1	0.000200571
S100A4	GCIPL_thickness_right	1.24e-06	0.0683852	4.85464	0.0140866	4992	0.0184078	0.0718154	2.36091	0.0304185	1097	Eye OCT	1	0.000255223
S100A4	mean_of_vertical_disc_diameter_left	4.77e-05	-0.0573117	-4.07008	0.0140812	4992	0.424428	-0.024164	-0.799066	0.0302403	1097	Eye OCT	1	0.00544019
S100A4	RNFL_thickness_left	1.82e-11	-0.0948168	-6.73535	0.0140775	4992	0.0255106	-0.06749	-2.23669	0.030174	1097	Eye OCT	5.59e-05	1.02e-08
S100A4	RNFL_thickness_right	6.39e-09	-0.0821029	-5.81637	0.0141158	4992	0.755155	-0.00947987	-0.311928	0.0303912	1097	Eye OCT	0.01963	2.29e-06
S100G	RNFL_thickness_left	0.000104139	-0.0598975	-3.88446	0.0154198	4208	0.701291	0.0123215	0.383694	0.0321128	974	Eye OCT	1	0.0100687
S100P	GCIPL_thickness_left	0.000403004	0.0499606	3.54052	0.0141111	4992	0.0035974	0.0880299	2.91789	0.0301691	1097	Eye OCT	1	0.0277613
S100P	GCIPL_thickness_right	2.24e-05	0.0598636	4.2439	0.0141058	4992	0.013849	0.0747458	2.4652	0.0303204	1097	Eye OCT	1	0.0029495
SAMD9L	GCIPL_thickness_left	5.63e-08	0.0766221	5.43846	0.0140889	4992	0.603444	0.0158528	0.519608	0.0305092	1097	Eye OCT	0.173005	1.64e-05
SAMD9L	GCIPL_thickness_right	7.48e-08	0.0759195	5.38737	0.0140921	4992	0.38907	0.0263848	0.861654	0.0306211	1097	Eye OCT	0.229772	2.12e-05
SAMD9L	ISOS_RPE_thickness_outer_subfield_left	0.000874164	-0.0471195	-3.3302	0.0141492	4992	0.505073	-0.0204521	-0.666752	0.0306742	1097	Eye OCT	1	0.0477999
SAMD9L	RNFL_thickness_left	3.18e-08	-0.0781739	-5.53978	0.0141114	4992	0.0978518	-0.0502651	-1.6568	0.0303387	1097	Eye OCT	0.0978307	9.84e-06
SAMD9L	RNFL_thickness_right	2.6e-07	-0.0729243	-5.15756	0.0141393	4992	0.0466314	-0.0606948	-1.99193	0.0304704	1097	Eye OCT	0.798449	6.47e-05
SARG	RNFL_thickness_left	1.35e-05	-0.0670318	-4.35685	0.0153854	4208	0.860622	-0.00563801	-0.175629	0.0321018	974	Eye OCT	1	0.00194691
SARG	RNFL_thickness_right	6.07e-05	-0.0618594	-4.01424	0.01541	4208	0.345175	-0.030482	-0.944458	0.0322746	974	Eye OCT	1	0.00658852
SBSN	GCIPL_thickness_right	2.68e-05	0.0646802	4.20356	0.015387	4208	0.595203	0.017132	0.531491	0.0322339	974	Eye OCT	1	0.00341513
SBSN	INL_RPE_thickness_left	0.000652979	-0.0524453	-3.41117	0.0153746	4208	0.332837	-0.0312982	-0.968908	0.0323026	974	Eye OCT	1	0.0390432
SBSN	INL_RPE_thickness_outer_subfield_left	0.000709967	-0.0521137	-3.38822	0.0153808	4208	0.279962	-0.0348768	-1.08102	0.0322629	974	Eye OCT	1	0.0413779
SCAMP3	GCIPL_thickness_left	5.39e-06	0.0642044	4.55401	0.0140984	4992	0.196596	0.0392671	1.29211	0.0303899	1097	Eye OCT	1	0.000900853
SCAMP3	GCIPL_thickness_right	9.93e-06	0.0623785	4.42321	0.0141025	4992	0.22644	0.0369265	1.21027	0.0305109	1097	Eye OCT	1	0.00150489
SCAMP3	RNFL_thickness_left	2.78e-08	-0.0784954	-5.56387	0.014108	4992	0.090847	-0.0511767	-1.69246	0.030238	1097	Eye OCT	0.0853033	8.68e-06
SCAMP3	RNFL_thickness_right	1.11e-07	-0.0751407	-5.31631	0.014134	4992	0.0656634	-0.0559761	-1.84259	0.030379	1097	Eye OCT	0.339546	3.01e-05
SCARA5	RNFL_thickness_left	0.000431012	-0.0497967	-3.5227	0.0141359	4992	0.213623	-0.0376204	-1.2444	0.0302317	1097	Eye OCT	1	0.0291479
SCARF1	ISOS_RPE_thickness_outer_subfield_left	0.000738992	-0.047747	-3.37679	0.0141398	4992	0.964694	0.00135262	0.0442737	0.0305513	1097	Eye OCT	1	0.0425417
SCARF1	RNFL_thickness_left	0.000211867	-0.052369	-3.70717	0.0141264	4992	0.0998958	-0.0497514	-1.64678	0.0302114	1097	Eye OCT	1	0.0172985
SCARF1	RNFL_thickness_right	6.49e-05	-0.056549	-3.9977	0.0141454	4992	0.277762	-0.0329914	-1.08591	0.0303813	1097	Eye OCT	1	0.00695418
SCARF2	ELM_ISOS_thickness_inner_subfield_left	0.000589345	0.0486969	3.43869	0.0141615	4992	0.619473	0.0150125	0.496741	0.0302221	1097	Eye OCT	1	0.0363739
SCG2	RNFL_thickness_left	0.000117587	0.0544564	3.85417	0.0141292	4992	0.849238	-0.00575094	-0.190137	0.0302464	1097	Eye OCT	1	0.0110619
SCG2	RNFL_thickness_right	0.00027375	0.0515414	3.64156	0.0141536	4992	0.302301	-0.0313527	-1.03201	0.0303804	1097	Eye OCT	1	0.0209303
SCLY	overall_macular_thickness_right	0.00061198	-0.0483733	-3.42844	0.0141094	4992	0.0700783	-0.0552486	-1.81321	0.0304701	1097	Eye OCT	1	0.0373122
SCLY	RNFL_thickness_right	8.13e-05	-0.055788	-3.94396	0.0141452	4992	0.168885	-0.0417297	-1.37672	0.0303109	1097	Eye OCT	1	0.00831087
SCPEP1	RNFL_thickness_right	0.000442122	-0.0541579	-3.51638	0.0154016	4208	0.0972882	-0.0534123	-1.65978	0.0321804	974	Eye OCT	1	0.029694
SCRIB	GCIPL_thickness_left	0.000176429	0.0577676	3.75395	0.0153885	4208	0.82799	0.00704826	0.217339	0.0324297	974	Eye OCT	1	0.0150969
SCRN1	GCIPL_thickness_left	0.000303918	0.0510068	3.61449	0.0141118	4992	0.966145	0.00129167	0.0424533	0.0304256	1097	Eye OCT	1	0.0225914
SCRN1	GCIPL_thickness_right	1.26e-05	0.0616519	4.37073	0.0141056	4992	0.91204	0.00337484	0.110492	0.0305437	1097	Eye OCT	1	0.00184358
SCRN1	RNFL_thickness_left	2.66e-08	-0.0786122	-5.57122	0.0141104	4992	0.0816786	-0.0527114	-1.74266	0.0302477	1097	Eye OCT	0.081803	8.36e-06
SCRN1	RNFL_thickness_right	9.24e-10	-0.0866291	-6.13379	0.0141233	4992	0.218324	-0.0374659	-1.23172	0.0304176	1097	Eye OCT	0.00284013	3.91e-07
SDC4	ELM_ISOS_thickness_central_subfield_left	0.000608569	-0.0485112	-3.42997	0.0141434	4992	0.00959895	-0.0783476	-2.5946	0.0301964	1097	Eye OCT	1	0.0371713
SDC4	ELM_ISOS_thickness_inner_subfield_left	0.000570877	-0.0487487	-3.44732	0.0141411	4992	0.0346585	-0.0635797	-2.11501	0.0300612	1097	Eye OCT	1	0.035601
SDCCAG8	GCIPL_thickness_left	4.58e-09	0.090222	5.87405	0.0153594	4208	0.31715	0.0322921	1.00086	0.0322645	974	Eye OCT	0.0140787	1.69e-06
SDCCAG8	GCIPL_thickness_right	1.19e-07	0.0815376	5.30459	0.0153711	4208	0.302522	0.033477	1.0316	0.0324515	974	Eye OCT	0.364846	3.21e-05
SDCCAG8	INL_ELM_thickness_inner_subfield_right	0.00027514	-0.0561106	-3.64074	0.0154119	4208	0.100722	-0.0533802	-1.64296	0.0324903	974	Eye OCT	1	0.0210011
SDCCAG8	INL_RPE_thickness_inner_subfield_right	0.000529275	-0.0534206	-3.46818	0.0154031	4208	0.0400313	-0.0665189	-2.05624	0.0323498	974	Eye OCT	1	0.033729
SDCCAG8	INL_RPE_thickness_right	0.000906858	-0.0511366	-3.32032	0.0154011	4208	0.186465	-0.0428261	-1.32206	0.0323935	974	Eye OCT	1	0.0490196
SDCCAG8	RNFL_thickness_left	3.89e-08	-0.08468	-5.50613	0.0153792	4208	0.726891	-0.0112566	-0.349367	0.0322201	974	Eye OCT	0.119436	1.18e-05
SDCCAG8	RNFL_thickness_right	6.29e-07	-0.0768852	-4.9898	0.0154085	4208	0.675256	-0.0135811	-0.419075	0.0324072	974	Eye OCT	1	0.000140746
SEC31A	RNFL_thickness_left	0.00051464	-0.0534997	-3.47573	0.0153924	4208	0.759672	-0.00981007	-0.305999	0.0320591	974	Eye OCT	1	0.0330742
SEC31A	RNFL_thickness_right	3.12e-05	-0.0642111	-4.16901	0.015402	4208	0.187385	-0.0425059	-1.3193	0.0322185	974	Eye OCT	1	0.00386277
SEL1L	ISOS_RPE_thickness_left	9.08e-05	-0.060295	-3.91778	0.0153901	4208	0.150258	-0.0465877	-1.43978	0.0323575	974	Eye OCT	1	0.00905186
SEL1L	ISOS_RPE_thickness_outer_subfield_left	8.72e-05	-0.0604421	-3.92749	0.0153895	4208	0.178252	-0.0436514	-1.34715	0.0324028	974	Eye OCT	1	0.00877391
SEL1L	ISOS_RPE_thickness_outer_subfield_right	0.000509324	-0.0535795	-3.47852	0.015403	4208	0.732264	-0.0110151	-0.342215	0.0321876	974	Eye OCT	1	0.0328273
SEL1L	ISOS_RPE_thickness_right	0.000840336	-0.0514941	-3.34158	0.0154101	4208	0.542174	-0.0196046	-0.609748	0.032152	974	Eye OCT	1	0.046528
SELP	ELM_ISOS_thickness_central_subfield_left	0.000671496	-0.0480986	-3.40311	0.0141337	4992	0.17797	-0.0407042	-1.34791	0.0301979	1097	Eye OCT	1	0.0398202
SELP	ELM_ISOS_thickness_central_subfield_right	0.000447126	-0.0496407	-3.51294	0.0141308	4992	0.558403	-0.0176511	-0.585397	0.0301523	1097	Eye OCT	1	0.0299195
SEPTIN3	INL_ELM_thickness_central_subfield_right	4.56e-05	0.0628149	4.08129	0.0153909	4208	0.550403	0.019299	0.597369	0.0323066	974	Eye OCT	1	0.00525283
SEPTIN8	mean_of_vertical_disc_diameter_left	0.000756192	-0.0518071	-3.37084	0.0153692	4208	0.793913	0.0084083	0.261306	0.032178	974	Eye OCT	1	0.043245
SEPTIN8	RNFL_thickness_left	3.75e-11	-0.101812	-6.63124	0.0153534	4208	0.00952964	-0.0835421	-2.59771	0.03216	974	Eye OCT	0.000115279	1.99e-08
SEPTIN8	RNFL_thickness_right	1.46e-08	-0.0874071	-5.67798	0.0153941	4208	0.419828	-0.0261902	-0.80707	0.0324509	974	Eye OCT	0.0447077	4.85e-06
SERPINB1	GCIPL_thickness_left	1.48e-06	0.0679294	4.82019	0.0140927	4992	0.542484	0.0185667	0.609254	0.0304745	1097	Eye OCT	1	0.000296439
SERPINB1	GCIPL_thickness_right	7.81e-06	0.0630951	4.47494	0.0140996	4992	0.424125	0.0244588	0.79959	0.0305892	1097	Eye OCT	1	0.00123271
SERPINB1	mean_of_vertical_disc_diameter_left	0.000788131	-0.047351	-3.359	0.0140967	4992	0.640834	-0.0141616	-0.466666	0.0303464	1097	Eye OCT	1	0.0445163
SERPINB1	RNFL_thickness_left	2.43e-09	-0.0842692	-5.97692	0.0140991	4992	0.682873	-0.0123994	-0.408657	0.0303419	1097	Eye OCT	0.00747295	9.52e-07
SERPINB1	RNFL_thickness_right	2.7e-08	-0.0786718	-5.56855	0.0141279	4992	0.16035	-0.0427996	-1.40486	0.0304653	1097	Eye OCT	0.0830599	8.48e-06
SERPINB6	GCIPL_thickness_left	8.61e-06	0.0628128	4.45405	0.0141024	4992	0.697116	0.0118498	0.38932	0.0304372	1097	Eye OCT	1	0.00133585
SERPINB6	GCIPL_thickness_right	4.15e-06	0.064996	4.60871	0.0141029	4992	0.643287	0.0141541	0.463238	0.0305546	1097	Eye OCT	1	0.000722498
SERPINB6	RNFL_thickness_left	2.93e-07	-0.0724875	-5.13468	0.0141172	4992	0.241481	-0.0354918	-1.17194	0.0302847	1097	Eye OCT	0.901362	7.2e-05
SERPINB6	RNFL_thickness_right	3.57e-07	-0.0720763	-5.09736	0.0141399	4992	0.105786	-0.0492366	-1.61879	0.0304158	1097	Eye OCT	1	8.56e-05
SERPINB8	GCIPL_thickness_right	0.000397445	0.0500439	3.54419	0.01412	4992	0.97342	-0.00101713	-0.0333275	0.0305193	1097	Eye OCT	1	0.0274841
SERPINB8	mean_of_vertical_disc_diameter_left	4.85e-05	-0.0573291	-4.06615	0.0140991	4992	0.745209	-0.00983907	-0.325047	0.0302697	1097	Eye OCT	1	0.00551164
SERPINB8	RNFL_thickness_left	9.05e-07	-0.069461	-4.91754	0.0141252	4992	0.217849	-0.0372912	-1.23299	0.0302446	1097	Eye OCT	1	0.000193799
SERPINB8	RNFL_thickness_right	9.53e-06	-0.062733	-4.43225	0.0141538	4992	0.263831	-0.0339827	-1.11797	0.0303969	1097	Eye OCT	1	0.00145389
SERPINB9	GCIPL_thickness_left	4.61e-05	0.0574719	4.07821	0.0140924	4992	0.898766	0.00386419	0.12725	0.030367	1097	Eye OCT	1	0.00529571
SERPINB9	GCIPL_thickness_right	2.44e-05	0.0595273	4.22385	0.0140931	4992	0.884838	-0.00441646	-0.144873	0.030485	1097	Eye OCT	1	0.00317082
SERPINB9	RNFL_thickness_left	4.57e-06	-0.0647458	-4.58858	0.0141102	4992	0.506393	-0.0200908	-0.664686	0.030226	1097	Eye OCT	1	0.00078406
SERPINB9	RNFL_thickness_right	1.05e-06	-0.0690738	-4.88903	0.0141283	4992	0.0919993	-0.0511678	-1.68645	0.0303406	1097	Eye OCT	1	0.00021977
SERPIND1	ELM_ISOS_thickness_central_subfield_left	4.39e-05	-0.0630791	-4.09009	0.0154224	4208	0.103661	-0.0524088	-1.62892	0.032174	974	Eye OCT	1	0.00509572
SERPIND1	ELM_ISOS_thickness_central_subfield_right	1.39e-05	-0.0670225	-4.35109	0.0154036	4208	0.977477	-0.000904478	-0.0282395	0.0320288	974	Eye OCT	1	0.00198902
SERPIND1	ELM_ISOS_thickness_inner_subfield_left	0.000154121	-0.0584741	-3.7878	0.0154375	4208	0.0438934	-0.0644865	-2.01779	0.031959	974	Eye OCT	1	0.0136184
SERPIND1	INL_ELM_thickness_left	0.000621523	-0.0528027	-3.42464	0.0154184	4208	0.29366	-0.034042	-1.05071	0.0323992	974	Eye OCT	1	0.0377218
SERPIND1	INL_ELM_thickness_outer_subfield_left	0.000757187	-0.0519863	-3.37047	0.015424	4208	0.428795	-0.0256293	-0.791593	0.0323768	974	Eye OCT	1	0.0432833
SERPIND1	INL_ELM_thickness_outer_subfield_right	0.000511097	-0.0536074	-3.47759	0.0154151	4208	0.149174	-0.0468019	-1.44362	0.0324198	974	Eye OCT	1	0.0329124
SERPIND1	INL_ELM_thickness_right	0.000686533	-0.0523732	-3.39744	0.0154155	4208	0.186516	-0.0428552	-1.32191	0.0324192	974	Eye OCT	1	0.040433
SERPIND1	INL_RPE_thickness_left	0.000520355	-0.0534565	-3.47276	0.0153931	4208	0.413373	-0.0265077	-0.818331	0.0323924	974	Eye OCT	1	0.033332
SERPIND1	INL_RPE_thickness_outer_subfield_left	0.000359797	-0.0549835	-3.57087	0.0153978	4208	0.376915	-0.0286017	-0.884007	0.0323546	974	Eye OCT	1	0.0255612
SERPIND1	INL_RPE_thickness_outer_subfield_right	0.000880829	-0.0513251	-3.32846	0.0154201	4208	0.126485	-0.0493267	-1.52945	0.0322513	974	Eye OCT	1	0.0480566
SERPINE1	ELM_ISOS_thickness_central_subfield_left	0.000640762	-0.0483041	-3.41592	0.0141409	4992	0.00400396	-0.0867936	-2.88407	0.0300942	1097	Eye OCT	1	0.0385247
SERPINE1	ELM_ISOS_thickness_central_subfield_right	3.09e-05	-0.0589311	-4.17036	0.0141309	4992	0.650166	-0.0136738	-0.453658	0.0301411	1097	Eye OCT	1	0.00383448
SERPINF1	INL_RPE_thickness_inner_subfield_right	0.00015214	-0.058479	-3.79102	0.0154256	4208	0.799989	-0.00819857	-0.253432	0.0323502	974	Eye OCT	1	0.0134876
SERPING1	RNFL_thickness_left	1.29e-05	-0.0672116	-4.36751	0.015389	4208	0.426491	-0.025531	-0.795551	0.0320922	974	Eye OCT	1	0.00187009
SERPING1	RNFL_thickness_right	8.49e-05	-0.0606405	-3.93387	0.015415	4208	0.744186	-0.0105393	-0.32641	0.0322885	974	Eye OCT	1	0.0085964
SERPINH1	GCIPL_thickness_left	0.000238884	0.0565644	3.67707	0.015383	4208	0.370833	0.0287489	0.895336	0.0321096	974	Eye OCT	1	0.0189115
SESTD1	GCIPL_thickness_left	1.38e-06	0.0681336	4.83409	0.0140944	4992	0.0918547	0.0512982	1.6872	0.0304044	1097	Eye OCT	1	0.000279258
SESTD1	GCIPL_thickness_right	4.54e-06	0.0647187	4.58995	0.0141001	4992	0.0926545	0.0513715	1.68306	0.0305227	1097	Eye OCT	1	0.000779767
SESTD1	RNFL_thickness_left	0.000298859	-0.0511451	-3.61885	0.014133	4992	0.432785	-0.0237777	-0.784729	0.0303005	1097	Eye OCT	1	0.0223163
SESTD1	RNFL_thickness_right	0.000131775	-0.054151	-3.82612	0.014153	4992	0.220371	-0.0373232	-1.22625	0.0304367	1097	Eye OCT	1	0.0120778
SETMAR	RNFL_thickness_left	0.000149587	-0.0536526	-3.79469	0.0141389	4992	0.871364	-0.00493021	-0.161965	0.03044	1097	Eye OCT	1	0.0133097
SEZ6L	overall_macular_thickness_right	0.000391111	0.05014	3.54843	0.0141302	4992	0.55247	0.0181835	0.59425	0.0305991	1097	Eye OCT	1	0.0271659
SF3B4	GCIPL_thickness_left	8.16e-05	0.0556743	3.94278	0.0141206	4992	0.0496455	0.0596628	1.96522	0.0303593	1097	Eye OCT	1	0.00834048
SF3B4	GCIPL_thickness_right	9.28e-05	0.0552499	3.91196	0.0141233	4992	0.115213	0.0480771	1.57646	0.0304968	1097	Eye OCT	1	0.00920437
SF3B4	RNFL_thickness_left	0.000396585	-0.0501543	-3.54476	0.0141489	4992	0.413424	-0.0247662	-0.818201	0.0302691	1097	Eye OCT	1	0.027445
SF3B4	RNFL_thickness_right	0.00084779	-0.0473202	-3.33874	0.0141731	4992	0.916902	-0.0031754	-0.104361	0.030427	1097	Eye OCT	1	0.046817
SH2B3	GCIPL_thickness_left	2.87e-06	0.065994	4.68534	0.0140852	4992	0.891433	0.00416471	0.136523	0.0305056	1097	Eye OCT	1	0.000526761
SH2B3	GCIPL_thickness_right	4.41e-05	0.0576246	4.08829	0.014095	4992	0.759969	0.00935838	0.305599	0.0306231	1097	Eye OCT	1	0.00511675
SH2B3	RNFL_thickness_left	3.15e-08	-0.078118	-5.54151	0.0140969	4992	0.371927	-0.0271179	-0.893242	0.0303589	1097	Eye OCT	0.0968734	9.75e-06
SH2B3	RNFL_thickness_right	6.94e-08	-0.0762658	-5.40081	0.0141212	4992	0.217891	-0.0376	-1.23288	0.0304978	1097	Eye OCT	0.213294	1.99e-05
SH3BP1	RNFL_thickness_left	0.000484162	-0.0538578	-3.49212	0.0154227	4208	0.810765	0.00768752	0.239505	0.0320975	974	Eye OCT	1	0.0316882
SH3GLB2	GCIPL_thickness_left	1.11e-08	0.0879048	5.72479	0.0153551	4208	0.0140745	0.0791508	2.45989	0.0321765	974	Eye OCT	0.0340417	3.78e-06
SH3GLB2	GCIPL_thickness_right	4.82e-09	0.0900509	5.86563	0.0153523	4208	0.00179225	0.10115	3.13149	0.0323009	974	Eye OCT	0.0148062	1.77e-06
SH3GLB2	mean_of_vertical_disc_diameter_left	8.23e-07	-0.0757347	-4.9374	0.015339	4208	0.949864	0.00202045	0.0628937	0.0321248	974	Eye OCT	1	0.000178387
SH3GLB2	RNFL_thickness_left	1.89e-11	-0.103313	-6.7329	0.0153445	4208	0.00903904	-0.0839825	-2.61594	0.0321042	974	Eye OCT	5.8e-05	1.05e-08
SH3GLB2	RNFL_thickness_right	9.86e-09	-0.0883895	-5.74473	0.0153862	4208	0.610674	-0.0165021	-0.50928	0.0324029	974	Eye OCT	0.0302916	3.4e-06
SHISA5	INL_RPE_thickness_inner_subfield_right	0.000722345	-0.0521341	-3.38347	0.0154085	4208	0.86833	-0.00534959	-0.165824	0.0322606	974	Eye OCT	1	0.0418832
SHISA5	ISOS_RPE_thickness_outer_subfield_left	0.000754741	-0.0519475	-3.37137	0.0154084	4208	0.0352262	-0.0680759	-2.10875	0.0322825	974	Eye OCT	1	0.0431861
SHISA5	ISOS_RPE_thickness_outer_subfield_right	0.000913126	-0.0511578	-3.31839	0.0154165	4208	0.131965	-0.0483608	-1.50769	0.0320761	974	Eye OCT	1	0.0492757
SHMT1	mean_of_vertical_disc_diameter_left	0.000625906	-0.0481819	-3.42232	0.0140787	4992	0.312732	-0.0306237	-1.00998	0.0303211	1097	Eye OCT	1	0.0379083
SHMT1	RNFL_thickness_left	9.9e-06	-0.062396	-4.42385	0.0141045	4992	0.277133	-0.032961	-1.08733	0.0303136	1097	Eye OCT	1	0.00150136
SHMT1	RNFL_thickness_right	3.21e-06	-0.0658455	-4.66212	0.0141235	4992	0.150418	-0.0438199	-1.43908	0.0304499	1097	Eye OCT	1	0.000579726
SIAE	ISOS_RPE_thickness_inner_subfield_left	0.00049338	-0.0492484	-3.48663	0.0141249	4992	0.458779	-0.0225382	-0.741126	0.0304107	1097	Eye OCT	1	0.0320973
SIAE	ISOS_RPE_thickness_left	0.000260501	-0.0516483	-3.65434	0.0141334	4992	0.71354	-0.0111615	-0.367202	0.0303962	1097	Eye OCT	1	0.0201693
SIAE	ISOS_RPE_thickness_outer_subfield_left	0.000149063	-0.0536384	-3.79556	0.0141319	4992	0.974124	0.000987198	0.0324437	0.0304281	1097	Eye OCT	1	0.0132734
SIAE	RNFL_thickness_left	0.000219678	-0.0522259	-3.69797	0.0141229	4992	0.308907	-0.0306549	-1.018	0.0301129	1097	Eye OCT	1	0.0177737
SIGLEC5	ISOS_RPE_thickness_inner_subfield_left	0.000382986	-0.0501948	-3.55397	0.0141236	4992	0.227769	-0.0366981	-1.20682	0.030409	1097	Eye OCT	1	0.0267443
SIGLEC5	ISOS_RPE_thickness_inner_subfield_right	0.000387693	-0.050214	-3.55075	0.0141418	4992	0.503501	-0.0202514	-0.669217	0.0302614	1097	Eye OCT	1	0.0269945
SIGLEC5	ISOS_RPE_thickness_left	0.000594846	-0.0485699	-3.43616	0.0141349	4992	0.780685	-0.00846853	-0.278496	0.0304081	1097	Eye OCT	1	0.0366098
SIGLEC8	ISOS_RPE_thickness_outer_subfield_right	0.000533682	-0.053333	-3.46594	0.0153877	4208	0.0318466	-0.0691303	-2.14949	0.0321612	974	Eye OCT	1	0.0339296
SIRPB1	INL_RPE_thickness_inner_subfield_left	0.00030945	-0.0509919	-3.6098	0.0141259	4992	0.0360956	-0.0638776	-2.09848	0.0304399	1097	Eye OCT	1	0.0229032
SIRPB1	INL_RPE_thickness_inner_subfield_right	0.000853731	-0.0471435	-3.33679	0.0141284	4992	0.779577	-0.00852874	-0.27994	0.0304663	1097	Eye OCT	1	0.0470503
SIRT2	GCIPL_thickness_left	0.000109522	0.0545827	3.87157	0.0140983	4992	0.272448	0.0334095	1.098	0.0304275	1097	Eye OCT	1	0.0104737
SIRT2	GCIPL_thickness_right	9.08e-05	0.0552319	3.91708	0.0141003	4992	0.195577	0.03955	1.29506	0.0305391	1097	Eye OCT	1	0.0090536
SIRT2	RNFL_thickness_left	2.34e-08	-0.0788697	-5.59385	0.0140993	4992	0.131229	-0.0457312	-1.51042	0.030277	1097	Eye OCT	0.0718774	7.44e-06
SIRT2	RNFL_thickness_right	1.16e-07	-0.0749781	-5.30786	0.0141259	4992	0.355581	-0.0281386	-0.924216	0.0304459	1097	Eye OCT	0.355573	3.14e-05
SKAP2	GCIPL_thickness_left	4.84e-07	0.0710059	5.03923	0.0140906	4992	0.266827	0.0336945	1.11098	0.0303288	1097	Eye OCT	1	0.000111957
SKAP2	GCIPL_thickness_right	1.58e-05	0.060942	4.32135	0.0141025	4992	0.623069	0.0149759	0.491648	0.0304607	1097	Eye OCT	1	0.00221655
SKAP2	ISOS_RPE_thickness_left	0.000863064	-0.0471559	-3.33376	0.014145	4992	0.202038	-0.0388831	-1.27655	0.0304596	1097	Eye OCT	1	0.0473971
SKAP2	ISOS_RPE_thickness_outer_subfield_left	0.000441294	-0.0497334	-3.51643	0.0141431	4992	0.329584	-0.0297488	-0.975393	0.0304993	1097	Eye OCT	1	0.0296546
SKAP2	RNFL_thickness_left	0.000212022	-0.052384	-3.70699	0.0141311	4992	0.295665	-0.0315934	-1.04628	0.0301958	1097	Eye OCT	1	0.0173076
SKAP2	RNFL_thickness_right	7.18e-06	-0.0635517	-4.49314	0.0141442	4992	0.0837661	-0.0524747	-1.73084	0.0303174	1097	Eye OCT	1	0.00114822
SLA2	RNFL_thickness_left	0.000513004	-0.0535004	-3.47659	0.0153888	4208	0.822012	-0.00722373	-0.22502	0.0321026	974	Eye OCT	1	0.0329983
SLC27A4	RNFL_thickness_left	3.64e-06	-0.065445	-4.63619	0.0141161	4992	0.458315	-0.0225123	-0.741892	0.0303445	1097	Eye OCT	1	0.000645444
SLC27A4	RNFL_thickness_right	3.3e-07	-0.0722482	-5.1125	0.0141317	4992	0.430497	-0.0240475	-0.788639	0.0304925	1097	Eye OCT	1	7.98e-05
SLC4A1	GCIPL_thickness_left	5.21e-09	0.0898554	5.8527	0.0153528	4208	0.160335	0.0452019	1.40504	0.0321713	974	Eye OCT	0.015995	1.9e-06
SLC4A1	GCIPL_thickness_right	8.43e-08	0.0824563	5.36725	0.0153629	4208	0.669195	0.0138427	0.427386	0.0323892	974	Eye OCT	0.258893	2.37e-05
SLC9A3R1	RNFL_thickness_left	0.000771769	-0.0518118	-3.3652	0.0153963	4208	0.255309	-0.0364961	-1.13823	0.0320638	974	Eye OCT	1	0.0438631
SLITRK2	RNFL_thickness_left	0.000518648	-0.0490816	-3.47321	0.0141315	4992	0.963207	-0.00139865	-0.0461403	0.0303129	1097	Eye OCT	1	0.0332483
SLMAP	RNFL_thickness_left	5.65e-05	-0.062109	-4.03113	0.0154074	4208	0.611881	-0.0163269	-0.507558	0.0321675	974	Eye OCT	1	0.00622806
SMAD1	ISOS_RPE_thickness_left	0.000158407	-0.0534378	-3.78041	0.0141355	4992	0.917522	0.00316423	0.10358	0.0305485	1097	Eye OCT	1	0.0139059
SMAD1	ISOS_RPE_thickness_outer_subfield_left	0.000115605	-0.054536	-3.85834	0.0141346	4992	0.719755	0.0109735	0.358881	0.030577	1097	Eye OCT	1	0.0109145
SMAD1	RNFL_thickness_left	2.4e-06	-0.0666432	-4.72177	0.014114	4992	0.205622	-0.0383156	-1.26646	0.0302541	1097	Eye OCT	1	0.00045238
SMAD1	RNFL_thickness_right	1.46e-05	-0.0613594	-4.33908	0.0141411	4992	0.360838	-0.0278028	-0.91416	0.0304135	1097	Eye OCT	1	0.00207449
SMAD2	RNFL_thickness_left	3.18e-05	-0.0640963	-4.16456	0.0153909	4208	0.443713	-0.0246021	-0.766258	0.0321068	974	Eye OCT	1	0.00392447
SMAD2	RNFL_thickness_right	1.34e-05	-0.0671561	-4.35875	0.0154072	4208	0.705738	-0.0122004	-0.3777	0.0323017	974	Eye OCT	1	0.00193284
SMAD3	GCIPL_thickness_left	0.000353599	0.0550329	3.57543	0.015392	4208	0.550698	-0.0191465	-0.596927	0.0320751	974	Eye OCT	1	0.0252395
SMAD3	GCIPL_thickness_right	0.000678216	0.0523529	3.40079	0.0153944	4208	0.895138	-0.00425422	-0.131841	0.0322678	974	Eye OCT	1	0.0401002
SMNDC1	GCIPL_thickness_left	1.11e-05	0.0676743	4.39938	0.0153827	4208	0.888049	-0.00457502	-0.140811	0.0324905	974	Eye OCT	1	0.00165761
SMNDC1	GCIPL_thickness_right	2.55e-06	0.072433	4.71028	0.0153777	4208	0.451053	0.0246326	0.75397	0.0326705	974	Eye OCT	1	0.000476989
SMNDC1	mean_of_vertical_disc_diameter_left	1.33e-05	-0.0669364	-4.36016	0.0153518	4208	0.423662	-0.0258741	-0.800429	0.0323253	974	Eye OCT	1	0.00192263
SMNDC1	RNFL_thickness_left	1.02e-11	-0.104689	-6.82221	0.0153454	4208	0.222565	-0.0395524	-1.22053	0.0324058	974	Eye OCT	3.15e-05	5.93e-09
SMNDC1	RNFL_thickness_right	1.73e-07	-0.0806197	-5.23521	0.0153995	4208	0.871481	-0.00527862	-0.161822	0.03262	974	Eye OCT	0.531087	4.49e-05
SMOC1	ISOS_RPE_thickness_left	0.000493885	-0.0493427	-3.48635	0.0141531	4992	0.119733	-0.0479961	-1.55713	0.0308234	1097	Eye OCT	1	0.03212
SMOC1	ISOS_RPE_thickness_outer_subfield_left	0.000887498	-0.0470778	-3.32597	0.0141546	4992	0.216121	-0.0382016	-1.23764	0.0308666	1097	Eye OCT	1	0.0483098
SMOC1	ISOS_RPE_thickness_outer_subfield_right	0.000161863	-0.0534162	-3.77502	0.0141499	4992	0.8511	-0.00575046	-0.18776	0.0306266	1097	Eye OCT	1	0.0141322
SMOC1	ISOS_RPE_thickness_right	0.000411711	-0.050035	-3.53486	0.0141547	4992	0.813709	-0.00721935	-0.235702	0.0306292	1097	Eye OCT	1	0.0282026
SMTN	GCIPL_thickness_left	6.25e-06	0.0696903	4.52362	0.0154059	4208	0.136273	0.0481114	1.49108	0.0322662	974	Eye OCT	1	0.00102176
SMTN	GCIPL_thickness_right	0.00012824	0.0590979	3.8334	0.0154166	4208	0.241491	0.0380533	1.172	0.0324688	974	Eye OCT	1	0.0118272
SMTN	mean_of_vertical_disc_diameter_left	0.000291619	-0.0557912	-3.62569	0.0153877	4208	0.696115	0.0125597	0.390688	0.0321475	974	Eye OCT	1	0.0219244
SMTN	RNFL_thickness_left	1.44e-06	-0.0743896	-4.82645	0.0154129	4208	0.414771	-0.0262986	-0.815883	0.0322332	974	Eye OCT	1	0.000290017
SMTN	RNFL_thickness_right	4.77e-06	-0.0707063	-4.58046	0.0154365	4208	0.183446	-0.0431339	-1.33119	0.0324026	974	Eye OCT	1	0.000813088
SNAP23	GCIPL_thickness_left	2.87e-05	0.058999	4.18717	0.0140904	4992	0.633249	0.0144942	0.477295	0.0303674	1097	Eye OCT	1	0.00361094
SNAP23	GCIPL_thickness_right	4.89e-05	0.0572863	4.06451	0.0140943	4992	0.411683	0.0250312	0.821256	0.0304791	1097	Eye OCT	1	0.00554216
SNAP23	ISOS_RPE_thickness_outer_subfield_left	0.000827045	-0.0472854	-3.34563	0.0141335	4992	0.744337	-0.00996077	-0.326199	0.0305359	1097	Eye OCT	1	0.0460166
SNAP23	RNFL_thickness_left	8.55e-07	-0.0695179	-4.92863	0.0141049	4992	0.338813	-0.0289213	-0.956938	0.0302227	1097	Eye OCT	1	0.000184307
SNAP23	RNFL_thickness_right	8.93e-08	-0.0756216	-5.35531	0.0141208	4992	0.176228	-0.0410853	-1.35335	0.0303582	1097	Eye OCT	0.274195	2.49e-05
SNAP25	INL_thickness_right	0.000451727	0.0540361	3.51065	0.0153921	4208	0.296864	0.0337886	1.04375	0.0323722	974	Eye OCT	1	0.0301374
SNAP29	RNFL_thickness_left	0.000475253	-0.0493668	-3.49665	0.0141183	4992	0.358439	-0.027699	-0.918737	0.030149	1097	Eye OCT	1	0.0312743
SNAP29	RNFL_thickness_right	0.000353523	-0.0505496	-3.57502	0.0141397	4992	0.318323	-0.0302456	-0.998373	0.0302949	1097	Eye OCT	1	0.0252358
SNAPIN	RNFL_thickness_left	5.64e-06	-0.0701547	-4.54524	0.0154348	4208	0.819892	-0.0073034	-0.227747	0.0320681	974	Eye OCT	1	0.000937105
SNAPIN	RNFL_thickness_right	6.84e-05	-0.0616326	-3.98583	0.0154629	4208	0.261555	-0.0362123	-1.12339	0.0322348	974	Eye OCT	1	0.00724558
SNCA	ELM_ISOS_thickness_central_subfield_right	0.000437268	-0.0541401	-3.51931	0.0153837	4208	0.893666	0.00429516	0.133702	0.0321247	974	Eye OCT	1	0.0294478
SNCA	RNFL_thickness_left	3.05e-06	-0.0718807	-4.67401	0.0153788	4208	0.2626	-0.0360408	-1.12093	0.0321526	974	Eye OCT	1	0.000554373
SNCA	RNFL_thickness_right	3.44e-05	-0.0638907	-4.14695	0.0154067	4208	0.852116	-0.00603436	-0.18647	0.032361	974	Eye OCT	1	0.00417542
SNRPB2	GCIPL_thickness_left	0.000144739	0.0585155	3.80343	0.0153849	4208	0.30063	0.0334664	1.03565	0.0323145	974	Eye OCT	1	0.012987
SNRPB2	GCIPL_thickness_right	0.000114561	0.0594008	3.86114	0.0153842	4208	0.233023	0.0387807	1.19337	0.0324969	974	Eye OCT	1	0.0108386
SNRPB2	mean_of_vertical_disc_diameter_left	6.8e-05	-0.0612052	-3.9871	0.0153508	4208	0.494133	-0.0220054	-0.684014	0.0321709	974	Eye OCT	1	0.00721674
SNRPB2	RNFL_thickness_left	1.42e-09	-0.0931572	-6.06636	0.0153563	4208	0.33408	-0.0311742	-0.966418	0.0322575	974	Eye OCT	0.00437479	5.82e-07
SNRPB2	RNFL_thickness_right	3.8e-07	-0.0783154	-5.08688	0.0153956	4208	0.935155	-0.00264181	-0.0813828	0.0324616	974	Eye OCT	1	9.04e-05
SNX15	GCIPL_thickness_left	2.8e-07	0.0789939	5.14459	0.0153547	4208	0.129516	0.0487117	1.51733	0.0321037	974	Eye OCT	0.861322	6.91e-05
SNX15	GCIPL_thickness_right	8.22e-08	0.0824589	5.37172	0.0153505	4208	0.0334123	0.0687049	2.13018	0.0322531	974	Eye OCT	0.252592	2.32e-05
SNX15	RNFL_thickness_left	6.06e-13	-0.110641	-7.22184	0.0153203	4208	0.00580797	-0.0883464	-2.76467	0.0319555	974	Eye OCT	1.86e-06	4.11e-10
SNX15	RNFL_thickness_right	1.32e-10	-0.098924	-6.44083	0.0153589	4208	0.893295	-0.00432976	-0.134172	0.0322703	974	Eye OCT	0.000406238	6.44e-08
SNX2	RNFL_thickness_left	0.000904392	-0.0511862	-3.32108	0.0154125	4208	0.773767	-0.00921268	-0.287533	0.0320405	974	Eye OCT	1	0.0489303
SNX9	GCIPL_thickness_left	3.27e-10	0.0886323	6.29827	0.0140725	4992	0.344812	0.0288235	0.945116	0.0304973	1097	Eye OCT	0.00100435	1.5e-07
SNX9	GCIPL_thickness_right	7.89e-10	0.0867045	6.15915	0.0140773	4992	0.353674	0.0284085	0.927888	0.0306163	1097	Eye OCT	0.00242367	3.38e-07
SNX9	ISOS_RPE_thickness_left	0.000800402	-0.0474583	-3.35472	0.0141467	4992	0.352197	-0.0285131	-0.930739	0.0306349	1097	Eye OCT	1	0.0449967
SNX9	ISOS_RPE_thickness_outer_subfield_left	0.000605545	-0.0485392	-3.43132	0.0141459	4992	0.534848	-0.0190418	-0.620822	0.030672	1097	Eye OCT	1	0.0370485
SNX9	RNFL_thickness_left	1.28e-07	-0.0746464	-5.28921	0.014113	4992	0.17318	-0.0413633	-1.36296	0.0303481	1097	Eye OCT	0.393581	3.44e-05
SNX9	RNFL_thickness_right	2.51e-09	-0.084347	-5.97178	0.0141243	4992	0.317153	-0.0305334	-1.00079	0.0305092	1097	Eye OCT	0.00771046	9.8e-07
SOD1	GCIPL_thickness_left	8.7e-11	0.0914135	6.502	0.0140593	4992	0.0295983	0.0661196	2.17833	0.0303534	1097	Eye OCT	0.00026737	4.36e-08
SOD1	GCIPL_thickness_right	7.74e-10	0.0866869	6.16211	0.0140677	4992	0.0250267	0.0683725	2.24413	0.0304673	1097	Eye OCT	0.00237915	3.32e-07
SOD1	mean_of_vertical_disc_diameter_left	2.19e-06	-0.0667181	-4.74041	0.0140743	4992	0.686938	0.0122098	0.403123	0.0302879	1097	Eye OCT	1	0.000418127
SOD1	RNFL_thickness_left	1.71e-14	-0.108177	-7.6942	0.0140595	4992	0.105604	-0.0489908	-1.61963	0.0302481	1097	Eye OCT	5.24e-08	1.39e-11
SOD1	RNFL_thickness_right	5.8e-14	-0.106119	-7.5342	0.014085	4992	0.89644	-0.00396216	-0.130191	0.0304334	1097	Eye OCT	1.78e-07	4.45e-11
SOD3	ELM_ISOS_thickness_inner_subfield_left	2.27e-05	0.0655278	4.24179	0.0154482	4208	0.708086	-0.0120902	-0.37454	0.0322801	974	Eye OCT	1	0.00298023
SOD3	ELM_ISOS_thickness_inner_subfield_right	0.000552301	0.0534191	3.45669	0.0154538	4208	0.677397	0.013436	0.416146	0.0322868	974	Eye OCT	1	0.0347779
SORCS2	ISOS_RPE_thickness_outer_subfield_right	0.000463462	-0.0495732	-3.50337	0.0141502	4992	0.313417	-0.030544	-1.00855	0.030285	1097	Eye OCT	1	0.0306926
SORD	RNFL_thickness_left	0.000741017	-0.047696	-3.37604	0.0141278	4992	0.181325	-0.0404456	-1.33755	0.0302385	1097	Eye OCT	1	0.0426231
SOST	RNFL_thickness_left	0.000137316	-0.0539786	-3.81593	0.0141456	4992	0.287309	0.0323008	1.06457	0.0303416	1097	Eye OCT	1	0.0124744
SPAG1	mean_of_vertical_disc_diameter_left	0.00010817	-0.0595421	-3.87519	0.0153649	4208	0.0117163	0.0806087	2.52545	0.0319186	974	Eye OCT	1	0.0103706
SPART	GCIPL_thickness_left	1.77e-07	0.0803866	5.23059	0.0153685	4208	0.350543	0.0300889	0.933995	0.0322153	974	Eye OCT	0.54444	4.6e-05
SPART	GCIPL_thickness_right	2.4e-07	0.0795188	5.17372	0.0153698	4208	0.181859	0.0432707	1.33603	0.0323876	974	Eye OCT	0.737984	6.02e-05
SPART	RNFL_thickness_left	1.5e-07	-0.0809172	-5.26115	0.0153801	4208	0.17161	-0.043969	-1.36808	0.0321393	974	Eye OCT	0.461787	3.97e-05
SPART	RNFL_thickness_right	7.92e-07	-0.0761785	-4.94493	0.0154054	4208	0.188657	-0.0425293	-1.3155	0.0323292	974	Eye OCT	1	0.000172255
SPINK1	ISOS_RPE_thickness_left	0.000454797	-0.0496555	-3.5084	0.0141533	4992	0.0527086	-0.0593107	-1.93944	0.0305813	1097	Eye OCT	1	0.0302903
SPINK1	ISOS_RPE_thickness_outer_subfield_left	0.000230301	-0.0521612	-3.68593	0.0141514	4992	0.0237613	-0.0692663	-2.26418	0.0305922	1097	Eye OCT	1	0.0184039
SPINK1	ISOS_RPE_thickness_outer_subfield_right	0.000358937	-0.050539	-3.57104	0.0141525	4992	0.0444869	-0.0610558	-2.01183	0.0303484	1097	Eye OCT	1	0.0255215
SPINK1	ISOS_RPE_thickness_right	0.000414492	-0.0500113	-3.53307	0.0141552	4992	0.0428945	-0.0615243	-2.02714	0.0303504	1097	Eye OCT	1	0.0283364
SPINT1	GCIPL_thickness_left	0.00033791	0.0506025	3.58685	0.0141078	4992	0.313107	0.0305623	1.0092	0.0302838	1097	Eye OCT	1	0.0244163
SPINT1	GCIPL_thickness_right	9.33e-05	0.0551653	3.91056	0.0141068	4992	0.112659	0.0482333	1.58765	0.0303803	1097	Eye OCT	1	0.00924386
SPINT1	RNFL_thickness_right	1.36e-05	-0.0616047	-4.35512	0.0141453	4992	0.874802	0.00477702	0.1576	0.0303111	1097	Eye OCT	1	0.00195387
SPOCK1	ELM_ISOS_thickness_central_subfield_right	0.000818754	0.047388	3.34843	0.0141523	4992	0.00525601	0.0845659	2.79662	0.0302386	1097	Eye OCT	1	0.0456948
SPOCK1	ELM_ISOS_thickness_inner_subfield_left	0.000380983	0.0503081	3.55535	0.01415	4992	0.0929578	0.0507938	1.68149	0.0302076	1097	Eye OCT	1	0.0266377
SPOCK1	INL_ELM_thickness_central_subfield_right	0.00010504	0.054922	3.88178	0.0141487	4992	0.0388842	0.0630417	2.06794	0.0304853	1097	Eye OCT	1	0.0101377
SPOCK1	INL_ELM_thickness_inner_subfield_left	0.000243135	0.0518747	3.67206	0.0141269	4992	0.517228	0.0198416	0.647838	0.0306274	1097	Eye OCT	1	0.0191599
SPOCK1	INL_ELM_thickness_inner_subfield_right	1.19e-05	0.0619903	4.38391	0.0141404	4992	0.223848	0.0372514	1.21706	0.0306077	1097	Eye OCT	1	0.00175417
SPOCK1	INL_ELM_thickness_left	0.000486246	0.0493814	3.49053	0.0141472	4992	0.334952	0.0295328	0.964621	0.0306159	1097	Eye OCT	1	0.031796
SPOCK1	INL_ELM_thickness_right	0.000211644	0.0524287	3.70744	0.0141415	4992	0.615201	0.0154136	0.502809	0.030655	1097	Eye OCT	1	0.0172853
SPOCK1	INL_RPE_thickness_central_subfield_right	3.19e-06	0.0658967	4.66355	0.0141302	4992	0.116199	0.0479814	1.5722	0.0305187	1097	Eye OCT	1	0.00057634
SPOCK1	INL_RPE_thickness_inner_subfield_left	3.62e-08	0.0778859	5.51707	0.0141173	4992	0.561725	0.0177712	0.580461	0.0306157	1097	Eye OCT	0.111258	1.1e-05
SPOCK1	INL_RPE_thickness_inner_subfield_right	3.2e-08	0.0781948	5.53919	0.0141167	4992	0.677836	0.0127082	0.41553	0.0305831	1097	Eye OCT	0.098159	9.86e-06
SPOCK1	INL_RPE_thickness_left	3.84e-06	0.0652956	4.62496	0.0141181	4992	0.516384	0.0198653	0.649144	0.0306024	1097	Eye OCT	1	0.000676184
SPOCK1	INL_RPE_thickness_outer_subfield_left	2.79e-05	0.0592313	4.19374	0.0141237	4992	0.796934	0.00787065	0.257381	0.0305798	1097	Eye OCT	1	0.00352727
SPOCK1	INL_RPE_thickness_outer_subfield_right	8.4e-06	0.0630126	4.45952	0.0141299	4992	0.674909	-0.0128283	-0.419535	0.0305775	1097	Eye OCT	1	0.00130806
SPOCK1	INL_RPE_thickness_right	4.83e-07	0.0711656	5.03952	0.0141215	4992	0.6817	-0.0125442	-0.410256	0.0305766	1097	Eye OCT	1	0.000111805
SPOCK1	overall_macular_thickness_left	0.000142651	0.0537736	3.80649	0.0141268	4992	0.689486	0.0122162	0.39966	0.0305665	1097	Eye OCT	1	0.0128394
SPOCK1	overall_macular_thickness_right	2.82e-05	0.0591518	4.19147	0.0141124	4992	0.427779	0.0243057	0.793298	0.0306389	1097	Eye OCT	1	0.00355588
SPON1	RNFL_thickness_right	0.000389443	-0.0502523	-3.54956	0.0141573	4992	0.115181	-0.0477932	-1.5766	0.030314	1097	Eye OCT	1	0.0270789
SPRY2	RNFL_thickness_right	0.000548177	-0.0489647	-3.45829	0.0141586	4992	0.145996	-0.0441936	-1.45488	0.0303762	1097	Eye OCT	1	0.0345892
SPTLC1	GCIPL_thickness_left	0.000909427	0.0511608	3.31952	0.0154121	4208	0.734057	0.0108982	0.339834	0.0320693	974	Eye OCT	1	0.0491257
SRC	GCIPL_thickness_left	1.22e-06	0.0684528	4.85779	0.0140913	4992	0.24192	0.0355311	1.17084	0.0303465	1097	Eye OCT	1	0.000251832
SRC	GCIPL_thickness_right	4.29e-06	0.0648719	4.60177	0.0140972	4992	0.39	0.026206	0.859964	0.0304734	1097	Eye OCT	1	0.00074362
SRC	RNFL_thickness_left	8.81e-05	-0.0554396	-3.92438	0.014127	4992	0.438545	-0.0234206	-0.774941	0.0302224	1097	Eye OCT	1	0.00884704
SRC	RNFL_thickness_right	4.27e-05	-0.0579484	-4.09611	0.0141472	4992	0.113235	-0.0480983	-1.58511	0.0303438	1097	Eye OCT	1	0.00497685
SRP14	GCIPL_thickness_left	2.58e-06	0.0663887	4.70678	0.0141049	4992	0.41592	-0.0250192	-0.813835	0.0307423	1097	Eye OCT	1	0.000481789
SRP14	GCIPL_thickness_right	8.28e-07	0.0696025	4.93486	0.0141042	4992	0.579355	0.0171156	0.554496	0.0308669	1097	Eye OCT	1	0.00017944
SRP14	mean_of_vertical_disc_diameter_left	1.34e-05	-0.0614211	-4.35717	0.0140966	4992	0.707554	-0.0114893	-0.375243	0.0306183	1097	Eye OCT	1	0.00193849
SRP14	RNFL_thickness_left	1.53e-11	-0.0953057	-6.7613	0.0140958	4992	0.0172763	-0.0728084	-2.38447	0.0305345	1097	Eye OCT	4.69e-05	8.6e-09
SRP14	RNFL_thickness_right	6.31e-08	-0.0766166	-5.41807	0.014141	4992	0.16549	-0.0426575	-1.38778	0.0307379	1097	Eye OCT	0.19381	1.82e-05
SRPK2	GCIPL_thickness_left	2.67e-06	0.0662323	4.70011	0.0140916	4992	0.800733	0.00770773	0.252461	0.0305304	1097	Eye OCT	1	0.000495537
SRPK2	GCIPL_thickness_right	2e-05	0.0601871	4.26873	0.0140995	4992	0.760311	0.00935244	0.30515	0.0306487	1097	Eye OCT	1	0.00269194
SRPK2	RNFL_thickness_left	4.17e-09	-0.0830077	-5.88793	0.0140979	4992	0.274985	-0.03318	-1.09221	0.0303787	1097	Eye OCT	0.0128022	1.55e-06
SRPK2	RNFL_thickness_right	1.89e-09	-0.0849623	-6.01807	0.0141179	4992	0.0988778	-0.0503885	-1.65175	0.0305062	1097	Eye OCT	0.00581112	7.56e-07
SSC4D	RNFL_thickness_right	1.35e-05	0.0616633	4.3566	0.014154	4992	0.410044	0.0249998	0.824138	0.0303344	1097	Eye OCT	1	0.00194255
SSC5D	INL_RPE_thickness_outer_subfield_right	0.000933126	-0.0468734	-3.31194	0.0141529	4992	0.0426292	-0.0616501	-2.02973	0.0303735	1097	Eye OCT	1	0.0499823
SSNA1	GCIPL_thickness_left	0.000714942	0.0520601	3.3863	0.0153737	4208	0.917243	-0.00333725	-0.103934	0.0321092	974	Eye OCT	1	0.0415826
SSNA1	mean_of_vertical_disc_diameter_left	0.000571508	-0.0528889	-3.44744	0.0153415	4208	0.841384	0.00639688	0.200178	0.0319559	974	Eye OCT	1	0.0356245
SSNA1	RNFL_thickness_left	1.49e-05	-0.0666378	-4.33487	0.0153725	4208	0.301529	-0.0331126	-1.03372	0.0320324	974	Eye OCT	1	0.00211532
SSNA1	RNFL_thickness_right	3.13e-06	-0.0718322	-4.66857	0.0153864	4208	0.426201	0.0256542	0.796051	0.0322268	974	Eye OCT	1	0.000567091
ST13	GCIPL_thickness_left	1.34e-10	0.0986761	6.43888	0.015325	4208	0.0426317	0.0653678	2.03002	0.0322005	974	Eye OCT	0.00041144	6.52e-08
ST13	GCIPL_thickness_right	9.36e-12	0.104689	6.83543	0.0153157	4208	0.0101201	0.0833499	2.57684	0.0323457	974	Eye OCT	2.87e-05	5.45e-09
ST13	mean_of_vertical_disc_diameter_left	2.91e-05	-0.0641914	-4.18535	0.0153372	4208	0.835513	-0.0066702	-0.207692	0.0321158	974	Eye OCT	1	0.00364546
ST13	RNFL_thickness_left	4.36e-14	-0.115975	-7.57591	0.0153084	4208	0.00221291	-0.098351	-3.0684	0.0320528	974	Eye OCT	1.34e-07	3.4e-11
ST13	RNFL_thickness_right	9.96e-12	-0.104766	-6.82641	0.0153471	4208	0.624707	-0.0158523	-0.489349	0.0323947	974	Eye OCT	3.06e-05	5.78e-09
STAM	GCIPL_thickness_left	9.82e-10	0.0940567	6.12626	0.015353	4208	0.243406	0.0376905	1.16724	0.0322903	974	Eye OCT	0.00301818	4.13e-07
STAM	GCIPL_thickness_right	2.95e-08	0.0853516	5.55482	0.0153653	4208	0.352205	0.0302381	0.930776	0.032487	974	Eye OCT	0.090668	9.18e-06
STAMBP	GCIPL_thickness_left	1.06e-08	0.0807052	5.7306	0.0140832	4992	0.223744	0.0372244	1.21733	0.0305786	1097	Eye OCT	0.032556	3.64e-06
STAMBP	GCIPL_thickness_right	1.42e-08	0.0800255	5.68103	0.0140864	4992	0.124492	0.0471748	1.53739	0.0306849	1097	Eye OCT	0.0434708	4.73e-06
STAMBP	mean_of_vertical_disc_diameter_left	0.000365195	-0.0502832	-3.56649	0.0140988	4992	0.354056	-0.0282379	-0.927151	0.0304567	1097	Eye OCT	1	0.0258402
STAMBP	RNFL_thickness_left	1.58e-10	-0.0903683	-6.4111	0.0140956	4992	0.113802	-0.0481563	-1.58262	0.0304282	1097	Eye OCT	0.000484943	7.59e-08
STAMBP	RNFL_thickness_right	1.17e-09	-0.0861024	-6.09649	0.0141233	4992	0.437807	-0.023755	-0.776191	0.0306046	1097	Eye OCT	0.00358237	4.84e-07
STAT2	GCIPL_thickness_left	0.000494551	0.0536569	3.48642	0.0153902	4208	0.90668	0.00378411	0.117259	0.0322714	974	Eye OCT	1	0.0321538
STAT2	GCIPL_thickness_right	0.000278466	0.0559774	3.63764	0.0153884	4208	0.604331	0.0168233	0.518355	0.0324552	974	Eye OCT	1	0.0211802
STAT2	RNFL_thickness_left	4.86e-07	-0.0775032	-5.03981	0.0153782	4208	0.613256	-0.0162843	-0.505598	0.032208	974	Eye OCT	1	0.000112272
STAT2	RNFL_thickness_right	1.05e-07	-0.0819994	-5.32738	0.0153921	4208	0.445705	-0.0247111	-0.762911	0.0323905	974	Eye OCT	0.322192	2.88e-05
STAT5B	GCIPL_thickness_left	8.62e-05	0.0553979	3.92985	0.0140967	4992	0.46716	0.0221335	0.727366	0.0304297	1097	Eye OCT	1	0.00869206
STAT5B	GCIPL_thickness_right	0.000108081	0.0546338	3.87481	0.0140997	4992	0.361572	0.0278791	0.912762	0.0305437	1097	Eye OCT	1	0.0103644
STAT5B	RNFL_thickness_left	1.06e-06	-0.0689365	-4.88605	0.0141088	4992	0.404059	-0.0252854	-0.834723	0.030292	1097	Eye OCT	1	0.000222678
STAT5B	RNFL_thickness_right	1.47e-06	-0.0681331	-4.82124	0.0141319	4992	0.233793	-0.0362523	-1.19131	0.0304305	1097	Eye OCT	1	0.000295197
STIP1	GCIPL_thickness_left	9.4e-09	0.0809921	5.75105	0.014083	4992	0.109657	0.0487326	1.60106	0.0304377	1097	Eye OCT	0.0288755	3.26e-06
STIP1	GCIPL_thickness_right	1.47e-07	0.0741755	5.26329	0.014093	4992	0.0930198	0.0513636	1.68117	0.0305523	1097	Eye OCT	0.452983	3.9e-05
STIP1	mean_of_vertical_disc_diameter_left	2.65e-06	-0.066229	-4.70187	0.0140857	4992	0.50004	-0.0204672	-0.674655	0.0303372	1097	Eye OCT	1	0.000491783
STIP1	RNFL_thickness_left	8.68e-11	-0.0916451	-6.50239	0.0140941	4992	0.0308347	-0.0654509	-2.16204	0.0302727	1097	Eye OCT	0.000266691	4.35e-08
STIP1	RNFL_thickness_right	4.98e-11	-0.0929611	-6.58615	0.0141146	4992	0.2839	-0.0326691	-1.07213	0.0304711	1097	Eye OCT	0.000153007	2.59e-08
STK11	GCIPL_thickness_left	5.44e-07	0.0706897	5.01682	0.0140905	4992	0.428119	0.0241192	0.792714	0.0304261	1097	Eye OCT	1	0.000123966
STK11	GCIPL_thickness_right	3.56e-06	0.0654267	4.64082	0.0140981	4992	0.349666	0.0285754	0.935644	0.0305408	1097	Eye OCT	1	0.000633246
STK11	ISOS_RPE_thickness_left	0.00044476	-0.0497027	-3.51435	0.0141428	4992	0.2489	-0.0352474	-1.15365	0.030553	1097	Eye OCT	1	0.0298144
STK11	ISOS_RPE_thickness_outer_subfield_left	0.000142283	-0.0538317	-3.80713	0.0141397	4992	0.428271	-0.0242436	-0.792454	0.0305931	1097	Eye OCT	1	0.0128173
STK11	mean_of_vertical_disc_diameter_left	2.68e-05	-0.0592154	-4.20316	0.0140883	4992	0.882763	0.00447001	0.147503	0.0303045	1097	Eye OCT	1	0.00341148
STK11	RNFL_thickness_left	5.84e-11	-0.0924567	-6.56216	0.0140894	4992	0.0523226	-0.0587577	-1.94262	0.0302466	1097	Eye OCT	0.000179515	3.01e-08
STK11	RNFL_thickness_right	1.81e-11	-0.0950311	-6.73587	0.0141082	4992	0.0450245	-0.0609888	-2.00677	0.0303916	1097	Eye OCT	5.57e-05	1.01e-08
STK24	RNFL_thickness_left	8.85e-05	-0.0553955	-3.92324	0.0141198	4992	0.107119	-0.0488514	-1.61262	0.0302931	1097	Eye OCT	1	0.00887893
STK24	RNFL_thickness_right	0.000230061	-0.0521395	-3.68619	0.0141445	4992	0.348912	-0.0285502	-0.937111	0.0304662	1097	Eye OCT	1	0.0183909
STK4	GCIPL_thickness_left	0.000544486	0.0487857	3.46011	0.0140994	4992	0.413811	0.0248422	0.817522	0.0303873	1097	Eye OCT	1	0.0344319
STK4	GCIPL_thickness_right	0.000930481	0.0467204	3.31274	0.0141033	4992	0.559136	0.0178272	0.584308	0.03051	1097	Eye OCT	1	0.0498936
STK4	RNFL_thickness_left	0.000160593	-0.0533319	-3.77698	0.0141202	4992	0.990188	-0.000372239	-0.0123007	0.0302615	1097	Eye OCT	1	0.0140513
STK4	RNFL_thickness_right	1.16e-05	-0.0620479	-4.38957	0.0141353	4992	0.221866	-0.0371442	-1.22229	0.030389	1097	Eye OCT	1	0.00171703
STX16	RNFL_thickness_right	1.11e-06	-0.068894	-4.87627	0.0141284	4992	0.151926	-0.0436776	-1.43378	0.0304633	1097	Eye OCT	1	0.000232426
STX4	GCIPL_thickness_left	2.1e-07	0.0733062	5.19763	0.0141038	4992	0.0400572	0.0627156	2.05565	0.0305089	1097	Eye OCT	0.64491	5.34e-05
STX4	GCIPL_thickness_right	9.34e-07	0.0693002	4.91133	0.0141103	4992	0.171959	0.0419088	1.36684	0.0306609	1097	Eye OCT	1	0.000199302
STX4	RNFL_thickness_left	5.45e-08	-0.0768984	-5.44448	0.0141241	4992	0.184636	-0.0403654	-1.32747	0.0304079	1097	Eye OCT	0.167293	1.6e-05
STX4	RNFL_thickness_right	3.08e-06	-0.0661301	-4.67108	0.0141574	4992	0.320169	-0.0304022	-0.99457	0.0305682	1097	Eye OCT	1	0.000558848
STX5	ELM_ISOS_thickness_central_subfield_right	0.000786603	-0.0517195	-3.35993	0.015393	4208	0.888736	-0.00451329	-0.139942	0.0322513	974	Eye OCT	1	0.0444564
STX6	GCIPL_thickness_left	0.000302752	0.0510456	3.61549	0.0141186	4992	0.471447	0.0219941	0.720382	0.0305312	1097	Eye OCT	1	0.0225277
STX6	RNFL_thickness_left	0.000921142	-0.0469007	-3.31556	0.0141456	4992	0.901337	0.00376996	0.124001	0.0304026	1097	Eye OCT	1	0.0495643
STX6	RNFL_thickness_right	9.85e-06	-0.0626399	-4.42509	0.0141556	4992	0.119718	-0.0475221	-1.5572	0.0305177	1097	Eye OCT	1	0.00149464
STX7	GCIPL_thickness_left	1.89e-07	0.0801908	5.21886	0.0153656	4208	0.723093	-0.0114122	-0.354432	0.0321986	974	Eye OCT	0.579857	4.86e-05
STX7	GCIPL_thickness_right	1.02e-08	0.0881183	5.7386	0.0153554	4208	0.784445	-0.00886138	-0.273608	0.0323872	974	Eye OCT	0.0313989	3.52e-06
STX7	mean_of_vertical_disc_diameter_left	1.51e-05	-0.0665012	-4.33245	0.0153496	4208	0.209031	0.0402531	1.25708	0.032021	974	Eye OCT	1	0.00213504
STX7	RNFL_thickness_left	0.00015877	-0.0582233	-3.78038	0.0154014	4208	0.849924	0.00608324	0.189267	0.032141	974	Eye OCT	1	0.0139279
STX7	RNFL_thickness_right	0.000611075	-0.0528978	-3.42926	0.0154254	4208	0.363562	-0.0293756	-0.909033	0.0323152	974	Eye OCT	1	0.0372755
STX8	GCIPL_thickness_left	2.84e-07	0.0725175	5.1406	0.0141068	4992	0.842409	-0.00604717	-0.198861	0.0304091	1097	Eye OCT	0.873576	7e-05
STX8	GCIPL_thickness_right	4.98e-07	0.0710296	5.03371	0.0141108	4992	0.919472	0.00308704	0.101122	0.0305277	1097	Eye OCT	1	0.000114771
STX8	RNFL_thickness_left	2.67e-08	-0.0786857	-5.57093	0.0141244	4992	0.0707476	-0.0546799	-1.80889	0.0302285	1097	Eye OCT	0.0819417	8.37e-06
STX8	RNFL_thickness_right	6.91e-09	-0.0820719	-5.80309	0.0141428	4992	0.0117029	-0.0766006	-2.52529	0.0303333	1097	Eye OCT	0.0212393	2.46e-06
STXBP1	RNFL_thickness_left	0.000346774	-0.0551543	-3.58054	0.0154039	4208	0.980216	-0.000797581	-0.0248043	0.032155	974	Eye OCT	1	0.0248824
SUGP1	GCIPL_thickness_left	0.000571405	0.0530883	3.44748	0.0153991	4208	0.737137	0.0108177	0.335745	0.0322198	974	Eye OCT	1	0.0356202
SUGP1	RNFL_thickness_left	2e-06	-0.0732655	-4.76009	0.0153916	4208	0.969064	-0.00124764	-0.0387918	0.0321625	974	Eye OCT	1	0.000386887
SUGP1	RNFL_thickness_right	1.35e-06	-0.0745804	-4.83988	0.0154096	4208	0.591396	-0.0173694	-0.536996	0.0323454	974	Eye OCT	1	0.0002736
SUGT1	GCIPL_thickness_left	0.00012052	0.0542661	3.84812	0.014102	4992	0.788894	0.00817266	0.267814	0.0305161	1097	Eye OCT	1	0.0112793
SUGT1	GCIPL_thickness_right	0.00012267	0.0542143	3.84377	0.0141045	4992	0.434278	0.0239561	0.782186	0.0306271	1097	Eye OCT	1	0.0114364
SUGT1	RNFL_thickness_left	8.87e-09	-0.0812285	-5.76086	0.0141001	4992	0.0964988	-0.0504754	-1.66352	0.0303425	1097	Eye OCT	0.027256	3.09e-06
SUGT1	RNFL_thickness_right	7.29e-09	-0.0818225	-5.79411	0.0141217	4992	0.0604589	-0.0572856	-1.87941	0.0304806	1097	Eye OCT	0.0223992	2.59e-06
SULT1A1	GCIPL_thickness_left	1.63e-06	0.0676135	4.80068	0.0140842	4992	0.0577769	0.0576167	1.89942	0.0303339	1097	Eye OCT	1	0.000322905
SULT1A1	GCIPL_thickness_right	7.86e-06	0.0630389	4.47375	0.0140908	4992	0.141919	0.0447869	1.46976	0.0304722	1097	Eye OCT	1	0.0012386
SULT1A1	RNFL_thickness_left	9.26e-05	-0.0552395	-3.91239	0.0141191	4992	0.120621	-0.0469372	-1.5534	0.0302157	1097	Eye OCT	1	0.00919144
SULT1A1	RNFL_thickness_right	3.17e-07	-0.0723272	-5.12021	0.0141258	4992	0.0595732	-0.0572343	-1.88593	0.030348	1097	Eye OCT	0.97297	7.7e-05
SUSD2	INL_ELM_thickness_outer_subfield_left	0.000660032	0.0482534	3.40782	0.0141596	4992	0.275541	-0.0332729	-1.09095	0.0304991	1097	Eye OCT	1	0.0393298
SUSD2	RNFL_thickness_left	0.000565086	-0.0488177	-3.45008	0.0141497	4992	0.951673	0.00183231	0.0606207	0.0302258	1097	Eye OCT	1	0.0353395
SUSD5	ISOS_RPE_thickness_inner_subfield_right	8.35e-05	-0.060695	-3.93795	0.0154128	4208	0.305087	-0.0330601	-1.02614	0.032218	974	Eye OCT	1	0.00848664
SWAP70	RNFL_thickness_left	8.59e-08	-0.0824233	-5.3638	0.0153666	4208	0.78625	-0.00871028	-0.27126	0.0321105	974	Eye OCT	0.263856	2.41e-05
SWAP70	RNFL_thickness_right	3.44e-06	-0.0715893	-4.64896	0.015399	4208	0.541457	-0.0197255	-0.610831	0.0322929	974	Eye OCT	1	0.000615021
SYAP1	INL_ELM_thickness_inner_subfield_right	0.000848935	-0.0514301	-3.33874	0.015404	4208	0.388957	-0.0279363	-0.861905	0.0324123	974	Eye OCT	1	0.0468617
SYAP1	RNFL_thickness_left	1.25e-07	-0.0814069	-5.29591	0.0153717	4208	0.602322	-0.0167355	-0.521239	0.0321073	974	Eye OCT	0.38249	3.35e-05
SYAP1	RNFL_thickness_right	8.38e-06	-0.0687216	-4.46073	0.0154059	4208	0.986552	-0.000544559	-0.0168598	0.0322993	974	Eye OCT	1	0.00130621
SYT1	mean_of_vertical_disc_diameter_left	0.00052492	0.053363	3.47041	0.0153766	4208	0.210984	0.0399998	1.25171	0.0319562	974	Eye OCT	1	0.0335405
SYT1	RNFL_thickness_left	0.000703713	0.0522884	3.39065	0.0154213	4208	0.413037	0.0262587	0.818919	0.0320651	974	Eye OCT	1	0.0411273
TAB2	GCIPL_thickness_left	4.42e-07	0.077791	5.05802	0.0153797	4208	0.0913016	0.0543686	1.69028	0.0321655	974	Eye OCT	1	0.000103339
TAB2	GCIPL_thickness_right	8.19e-06	0.0687273	4.46565	0.0153902	4208	0.124371	0.0497729	1.53804	0.0323613	974	Eye OCT	1	0.00128216
TAB2	RNFL_thickness_left	3.96e-05	-0.0633883	-4.11405	0.0154078	4208	0.860587	-0.00564864	-0.175675	0.0321539	974	Eye OCT	1	0.0046908
TAB2	RNFL_thickness_right	6.12e-05	-0.061905	-4.01234	0.0154287	4208	0.328411	-0.031609	-0.97782	0.0323259	974	Eye OCT	1	0.00663228
TACC3	GCIPL_thickness_left	0.000186364	0.0527231	3.73963	0.0140985	4992	0.469402	0.0219537	0.723708	0.0303351	1097	Eye OCT	1	0.0157196
TACC3	GCIPL_thickness_right	0.000200029	0.0524807	3.72176	0.0141011	4992	0.694203	0.0119781	0.393263	0.0304582	1097	Eye OCT	1	0.0165746
TACC3	RNFL_thickness_left	7.41e-06	-0.0633207	-4.48643	0.0141138	4992	0.208271	-0.038006	-1.25909	0.0301853	1097	Eye OCT	1	0.00117905
TACC3	RNFL_thickness_right	3.39e-05	-0.058669	-4.14913	0.0141401	4992	0.0739365	-0.0542184	-1.78875	0.0303108	1097	Eye OCT	1	0.00413607
TALDO1	GCIPL_thickness_left	9.78e-06	0.0680821	4.42752	0.015377	4208	0.344428	0.030567	0.945922	0.0323145	974	Eye OCT	1	0.0014861
TALDO1	GCIPL_thickness_right	4.76e-06	0.0704316	4.58103	0.0153746	4208	0.0796549	0.0569633	1.75457	0.0324657	974	Eye OCT	1	0.000811503
TALDO1	mean_of_vertical_disc_diameter_left	0.000120858	-0.0590834	-3.848	0.0153543	4208	0.769687	-0.00942282	-0.292867	0.0321744	974	Eye OCT	1	0.0113031
TALDO1	RNFL_thickness_left	3.74e-12	-0.106853	-6.96722	0.0153365	4208	0.0695084	-0.0585385	-1.81715	0.0322145	974	Eye OCT	1.15e-05	2.29e-09
TALDO1	RNFL_thickness_right	4.23e-11	-0.101614	-6.61353	0.0153645	4208	0.956205	-0.00178299	-0.0549313	0.0324586	974	Eye OCT	0.0001298	2.22e-08
TANK	GCIPL_thickness_left	4.49e-05	0.0576635	4.08411	0.014119	4992	0.966139	0.00129401	0.0424612	0.0304751	1097	Eye OCT	1	0.0051921
TANK	GCIPL_thickness_right	0.000287518	0.0512629	3.62888	0.0141264	4992	0.662039	0.013375	0.437221	0.0305909	1097	Eye OCT	1	0.0216988
TANK	RNFL_thickness_left	6.99e-05	-0.0562935	-3.97996	0.0141442	4992	0.826945	-0.00663436	-0.218675	0.030339	1097	Eye OCT	1	0.00736706
TANK	RNFL_thickness_right	7.51e-07	-0.0701185	-4.95394	0.0141541	4992	0.186877	-0.0402342	-1.32072	0.0304639	1097	Eye OCT	1	0.000164645
TARBP2	GCIPL_thickness_left	1.8e-08	0.0794125	5.63984	0.0140806	4992	0.420267	0.024623	0.806267	0.0305396	1097	Eye OCT	0.0551798	5.86e-06
TARBP2	GCIPL_thickness_right	6.93e-08	0.0760862	5.40126	0.0140868	4992	0.628734	0.0148307	0.483648	0.0306642	1097	Eye OCT	0.212763	1.98e-05
TARBP2	mean_of_vertical_disc_diameter_left	0.000601256	-0.0483953	-3.43325	0.0140961	4992	0.461494	-0.022402	-0.736653	0.0304105	1097	Eye OCT	1	0.0368822
TARBP2	RNFL_thickness_left	7.47e-12	-0.0966798	-6.86496	0.0140831	4992	0.223086	-0.0370498	-1.21907	0.030392	1097	Eye OCT	2.29e-05	4.41e-09
TARBP2	RNFL_thickness_right	3.85e-09	-0.0833357	-5.90091	0.0141225	4992	0.0312712	-0.0657634	-2.15643	0.0304964	1097	Eye OCT	0.0118415	1.45e-06
TAX1BP1	GCIPL_thickness_left	6.2e-06	0.0696949	4.52512	0.0154018	4208	0.57658	0.0181123	0.558579	0.0324256	974	Eye OCT	1	0.00101562
TAX1BP1	GCIPL_thickness_right	0.000138649	0.0587859	3.8141	0.0154128	4208	0.370441	0.0292175	0.896072	0.0326063	974	Eye OCT	1	0.0125609
TAX1BP1	RNFL_thickness_left	3.44e-08	-0.0851055	-5.52793	0.0153955	4208	0.348865	-0.0303262	-0.937255	0.0323564	974	Eye OCT	0.105603	1.05e-05
TAX1BP1	RNFL_thickness_right	4.85e-07	-0.0777389	-5.04002	0.0154243	4208	0.304636	-0.0334241	-1.0271	0.0325423	974	Eye OCT	1	0.000112177
TBC1D17	GCIPL_thickness_left	5.52e-12	0.09714	6.90845	0.014061	4992	0.000405174	0.107141	3.54782	0.030199	1097	Eye OCT	1.69e-05	3.32e-09
TBC1D17	GCIPL_thickness_right	7.1e-13	0.101167	7.19654	0.0140578	4992	0.000783052	0.102174	3.36833	0.0303336	1097	Eye OCT	2.18e-06	4.76e-10
TBC1D17	mean_of_vertical_disc_diameter_left	2.27e-06	-0.0666665	-4.73355	0.0140838	4992	0.97519	0.000940819	0.0311064	0.0302452	1097	Eye OCT	1	0.000430047
TBC1D17	RNFL_thickness_left	4.65e-18	-0.12213	-8.69494	0.0140461	4992	0.212646	-0.0376839	-1.24706	0.0302182	1097	Eye OCT	1.43e-11	5.37e-15
TBC1D17	RNFL_thickness_right	6.78e-09	-0.0820251	-5.80632	0.0141269	4992	0.977902	0.000841938	0.0277058	0.0303885	1097	Eye OCT	0.0208365	2.42e-06
TBC1D23	GCIPL_thickness_left	5.56e-07	0.0706254	5.01254	0.0140897	4992	0.107983	0.0487766	1.60866	0.0303211	1097	Eye OCT	1	0.000126375
TBC1D23	GCIPL_thickness_right	5.03e-07	0.0709095	5.03194	0.0140919	4992	0.348542	0.0285693	0.93783	0.0304631	1097	Eye OCT	1	0.000115781
TBC1D23	RNFL_thickness_left	1.2e-06	-0.0686339	-4.86219	0.0141159	4992	0.79266	-0.00794597	-0.262923	0.0302216	1097	Eye OCT	1	0.000247172
TBC1D23	RNFL_thickness_right	4.23e-06	-0.065119	-4.60483	0.0141415	4992	0.227356	-0.0366599	-1.20789	0.0303504	1097	Eye OCT	1	0.000734258
TBC1D5	ELM_ISOS_thickness_outer_subfield_right	0.00069443	-0.0480723	-3.3939	0.0141643	4992	0.922264	0.00297685	0.0976047	0.030499	1097	Eye OCT	1	0.0407422
TBC1D5	GCIPL_thickness_left	2.38e-13	0.103339	7.34592	0.0140676	4992	0.0730307	0.0546432	1.7944	0.0304521	1097	Eye OCT	7.3e-07	1.69e-10
TBC1D5	GCIPL_thickness_right	5.08e-11	0.0927219	6.58307	0.0140849	4992	0.147438	0.0443405	1.44968	0.0305864	1097	Eye OCT	0.000156183	2.64e-08
TBC1D5	RNFL_thickness_left	3.23e-12	-0.0984769	-6.98475	0.0140988	4992	0.290162	-0.032115	-1.05829	0.0303463	1097	Eye OCT	9.92e-06	2e-09
TBC1D5	RNFL_thickness_right	1.96e-09	-0.0850033	-6.01206	0.0141388	4992	0.102763	-0.0497628	-1.63299	0.0304734	1097	Eye OCT	0.0060292	7.82e-07
TBC1D5	VCDR_left	0.000588802	-0.0487223	-3.43894	0.0141678	4992	0.308827	0.0310565	1.01817	0.0305023	1097	Eye OCT	1	0.0363499
TBCA	GCIPL_thickness_left	2.64e-05	0.0646576	4.20706	0.0153688	4208	0.845337	0.00628649	0.195125	0.0322178	974	Eye OCT	1	0.00337316
TBCA	GCIPL_thickness_right	1.72e-06	0.073582	4.79069	0.0153594	4208	0.439794	0.0250378	0.772865	0.0323961	974	Eye OCT	1	0.000339251
TBCA	RNFL_thickness_left	3.93e-08	-0.084534	-5.50422	0.015358	4208	0.0234645	-0.072787	-2.26944	0.0320727	974	Eye OCT	0.120726	1.19e-05
TBCA	RNFL_thickness_right	1.83e-07	-0.0803767	-5.22511	0.0153828	4208	0.276632	-0.0351891	-1.08854	0.0323269	974	Eye OCT	0.560719	4.72e-05
TBCB	GCIPL_thickness_left	8.05e-05	0.0556237	3.9461	0.0140959	4992	0.794928	0.00792307	0.259981	0.0304756	1097	Eye OCT	1	0.00825433
TBCB	GCIPL_thickness_right	0.000112489	0.0544939	3.86504	0.0140992	4992	0.762276	0.00925676	0.302571	0.0305937	1097	Eye OCT	1	0.0106909
TBCB	RNFL_thickness_left	1.28e-06	-0.0684194	-4.84945	0.0141087	4992	0.657318	-0.0134624	-0.443743	0.0303382	1097	Eye OCT	1	0.000261015
TBCB	RNFL_thickness_right	3.99e-07	-0.0717157	-5.07627	0.0141276	4992	0.369785	-0.027347	-0.897252	0.0304786	1097	Eye OCT	1	9.45e-05
TBCC	GCIPL_thickness_left	4.34e-05	0.057684	4.09199	0.0140968	4992	0.762285	0.00921519	0.302558	0.0304576	1097	Eye OCT	1	0.00504892
TBCC	GCIPL_thickness_right	3.59e-05	0.05831	4.13584	0.0140987	4992	0.855434	0.0055721	0.182233	0.0305768	1097	Eye OCT	1	0.00433151
TBCC	RNFL_thickness_left	4.66e-07	-0.0711983	-5.04648	0.0141085	4992	0.489887	-0.0209405	-0.690726	0.0303167	1097	Eye OCT	1	0.000108321
TBCC	RNFL_thickness_right	1.58e-06	-0.0679368	-4.80662	0.014134	4992	0.196001	-0.0393954	-1.29383	0.0304486	1097	Eye OCT	1	0.000314567
TBL1X	GCIPL_thickness_left	1.6e-05	0.0608651	4.31871	0.0140934	4992	0.643464	0.0140584	0.462992	0.0303642	1097	Eye OCT	1	0.00223885
TBL1X	GCIPL_thickness_right	9.52e-05	0.0550722	3.90566	0.0141006	4992	0.643609	0.0141068	0.462789	0.0304822	1097	Eye OCT	1	0.00939165
TBL1X	RNFL_thickness_left	0.000143649	-0.0537358	-3.80476	0.0141233	4992	0.205051	-0.0383076	-1.26806	0.0302096	1097	Eye OCT	1	0.0129103
TBL1X	RNFL_thickness_right	3.22e-05	-0.0588458	-4.16123	0.0141414	4992	0.133049	-0.045624	-1.50332	0.0303487	1097	Eye OCT	1	0.0039618
TCL1A	GCIPL_thickness_left	0.000287332	0.051237	3.62904	0.0141186	4992	0.631523	0.0145651	0.479722	0.0303616	1097	Eye OCT	1	0.021687
TCL1A	GCIPL_thickness_right	0.000772737	0.0475185	3.36446	0.0141236	4992	0.532047	0.019051	0.625086	0.0304774	1097	Eye OCT	1	0.0439051
TDP1	RNFL_thickness_left	0.000131387	-0.0589036	-3.82741	0.0153899	4208	0.837169	-0.00665	-0.205573	0.0323486	974	Eye OCT	1	0.0120512
TDRKH	GCIPL_thickness_left	3.36e-07	0.0720056	5.1092	0.0140933	4992	0.325798	0.0298463	0.983061	0.0303606	1097	Eye OCT	1	8.1e-05
TDRKH	GCIPL_thickness_right	2.06e-05	0.0601232	4.26195	0.014107	4992	0.509027	0.0201383	0.660574	0.0304861	1097	Eye OCT	1	0.00275889
TDRKH	RNFL_thickness_left	2.86e-07	-0.0725508	-5.13928	0.0141169	4992	0.0801112	-0.0528943	-1.75169	0.0301961	1097	Eye OCT	0.879688	7.05e-05
TDRKH	RNFL_thickness_right	2.94e-07	-0.0725983	-5.13457	0.0141391	4992	0.0336988	-0.0644802	-2.12638	0.030324	1097	Eye OCT	0.901909	7.2e-05
TF	RNFL_thickness_left	6.29e-06	-0.06951	-4.52212	0.0153711	4208	0.256167	0.0362997	1.13618	0.0319489	974	Eye OCT	1	0.0010275
TFF2	ISOS_RPE_thickness_left	0.000924477	-0.046922	-3.31455	0.0141564	4992	0.00284305	-0.0907453	-2.9911	0.0303384	1097	Eye OCT	1	0.0496801
TFF2	ISOS_RPE_thickness_outer_subfield_left	0.000325774	-0.050902	-3.59641	0.0141536	4992	0.000366212	-0.108366	-3.57468	0.0303149	1097	Eye OCT	1	0.0237881
TFF3	INL_RPE_thickness_inner_subfield_left	0.000362658	-0.0504751	-3.56833	0.0141453	4992	0.120493	-0.0472928	-1.55394	0.0304341	1097	Eye OCT	1	0.0257087
TGFA	ELM_ISOS_thickness_central_subfield_left	0.00076304	-0.0476893	-3.36795	0.0141597	4992	0.310762	0.0307341	1.0141	0.0303068	1097	Eye OCT	1	0.0435183
TGFB1	ISOS_RPE_thickness_left	0.000829183	-0.047299	-3.34491	0.0141406	4992	0.0444234	-0.0614432	-2.01243	0.0305319	1097	Eye OCT	1	0.0460943
TGFB1	ISOS_RPE_thickness_outer_subfield_left	0.000233488	-0.0520589	-3.68241	0.0141372	4992	0.140595	-0.0451079	-1.47466	0.0305886	1097	Eye OCT	1	0.0185908
TGFBI	RNFL_thickness_right	0.0009147	-0.0469908	-3.31753	0.0141644	4992	0.321735	0.0300153	0.991356	0.030277	1097	Eye OCT	1	0.0493315
TGM2	GCIPL_thickness_left	2.39e-12	0.0988323	7.02719	0.0140643	4992	0.02653	0.0674264	2.22142	0.0303528	1097	Eye OCT	7.35e-06	1.51e-09
TGM2	GCIPL_thickness_right	2.46e-11	0.0941631	6.69097	0.0140732	4992	0.0612483	0.0571296	1.87366	0.0304909	1097	Eye OCT	7.56e-05	1.34e-08
TGM2	mean_of_vertical_disc_diameter_left	3.46e-06	-0.0654769	-4.64687	0.0140905	4992	0.31237	-0.030603	-1.01074	0.0302779	1097	Eye OCT	1	0.000617775
TGM2	RNFL_thickness_left	2.56e-08	-0.0787264	-5.57791	0.014114	4992	0.031522	-0.0650751	-2.15323	0.030222	1097	Eye OCT	0.0787388	8.07e-06
TGM2	RNFL_thickness_right	1.33e-10	-0.0909047	-6.43731	0.0141215	4992	0.283564	-0.0326366	-1.07288	0.0304195	1097	Eye OCT	0.000408778	6.48e-08
THOP1	GCIPL_thickness_left	1.34e-07	0.0744152	5.28143	0.01409	4992	0.951168	0.00185932	0.0612547	0.0303538	1097	Eye OCT	0.410552	3.57e-05
THOP1	GCIPL_thickness_right	3.74e-09	0.083169	5.90583	0.0140825	4992	0.0740546	0.0544035	1.78802	0.0304267	1097	Eye OCT	0.0114959	1.41e-06
THOP1	mean_of_vertical_disc_diameter_left	0.000537677	-0.048834	-3.46351	0.0140996	4992	0.359502	-0.0276958	-0.916706	0.0302123	1097	Eye OCT	1	0.0341094
THOP1	RNFL_thickness_left	2.06e-13	-0.103683	-7.36547	0.0140769	4992	0.316657	-0.0302597	-1.00182	0.0302048	1097	Eye OCT	6.32e-07	1.48e-10
THOP1	RNFL_thickness_right	1.06e-10	-0.0913531	-6.47142	0.0141164	4992	0.921018	-0.00301164	-0.0991744	0.0303672	1097	Eye OCT	0.000326949	5.26e-08
THTPA	GCIPL_thickness_left	4.55e-06	0.0705536	4.59076	0.0153686	4208	0.554003	-0.0190811	-0.591981	0.0322326	974	Eye OCT	1	0.0007801
THTPA	GCIPL_thickness_right	1.22e-05	0.0673066	4.37845	0.0153722	4208	0.523404	0.0206948	0.638343	0.0324195	974	Eye OCT	1	0.00179568
THTPA	mean_of_vertical_disc_diameter_left	0.000331951	-0.0551443	-3.59198	0.0153521	4208	0.448147	-0.0243395	-0.758822	0.0320754	974	Eye OCT	1	0.0241173
THTPA	RNFL_thickness_left	3.79e-09	-0.090686	-5.90571	0.0153556	4208	0.00704045	-0.0865783	-2.70078	0.0320568	974	Eye OCT	0.0116427	1.43e-06
THTPA	RNFL_thickness_right	2.06e-07	-0.0800602	-5.20236	0.0153892	4208	0.22022	-0.039675	-1.22675	0.0323416	974	Eye OCT	0.633405	5.26e-05
TIA1	RNFL_thickness_left	0.000340812	-0.0506252	-3.58462	0.0141229	4992	0.388425	-0.0261199	-0.862827	0.0302725	1097	Eye OCT	1	0.0245705
TIA1	RNFL_thickness_right	3.5e-06	-0.0656368	-4.64432	0.0141327	4992	0.103056	-0.049591	-1.6316	0.0303941	1097	Eye OCT	1	0.00062422
TIGAR	RNFL_thickness_left	2.76e-05	-0.0592599	-4.19667	0.0141207	4992	0.19362	-0.0393397	-1.30076	0.0302436	1097	Eye OCT	1	0.00348958
TIMD4	ISOS_RPE_thickness_central_subfield_right	0.000639681	-0.0483872	-3.41638	0.0141633	4992	0.576072	-0.0169754	-0.559302	0.030351	1097	Eye OCT	1	0.0384734
TIMD4	ISOS_RPE_thickness_inner_subfield_right	9.2e-05	-0.0554107	-3.91405	0.0141569	4992	0.561279	-0.0176386	-0.581123	0.0303526	1097	Eye OCT	1	0.0091467
TIMM8A	GCIPL_thickness_left	0.000494913	0.0537167	3.48623	0.0154083	4208	0.968014	0.00129055	0.04011	0.0321752	974	Eye OCT	1	0.0321698
TIMM8A	RNFL_thickness_left	4.75e-05	-0.062757	-4.07186	0.0154124	4208	0.465717	-0.0234305	-0.729759	0.0321072	974	Eye OCT	1	0.00542064
TIMM8A	RNFL_thickness_right	5.21e-05	-0.0625035	-4.05024	0.015432	4208	0.228725	-0.0388776	-1.20442	0.032279	974	Eye OCT	1	0.00583106
TIMP1	ELM_ISOS_thickness_central_subfield_left	0.00086348	-0.047187	-3.33363	0.0141548	4992	0.167283	-0.0418831	-1.38192	0.0303079	1097	Eye OCT	1	0.0474141
TIMP1	INL_RPE_thickness_inner_subfield_right	0.000496951	-0.0492857	-3.4847	0.0141435	4992	0.234006	-0.0363004	-1.19077	0.0304848	1097	Eye OCT	1	0.0322626
TIMP1	ISOS_RPE_thickness_left	0.000170131	-0.0532285	-3.76254	0.0141469	4992	0.137563	-0.0452937	-1.48603	0.0304796	1097	Eye OCT	1	0.0146871
TIMP1	ISOS_RPE_thickness_outer_subfield_left	0.000131286	-0.0541381	-3.82704	0.0141462	4992	0.261199	-0.0343126	-1.12415	0.0305231	1097	Eye OCT	1	0.0120452
TIMP4	RNFL_thickness_right	9.42e-05	-0.0552831	-3.90824	0.0141453	4992	0.0125477	-0.0757857	-2.50056	0.0303075	1097	Eye OCT	1	0.00931221
TJAP1	GCIPL_thickness_left	1.42e-10	0.0904671	6.42758	0.0140748	4992	0.242453	0.0355408	1.16952	0.0303892	1097	Eye OCT	0.000435561	6.87e-08
TJAP1	GCIPL_thickness_right	3.87e-09	0.0831119	5.90016	0.0140864	4992	0.330576	0.0297014	0.973394	0.0305133	1097	Eye OCT	0.0118947	1.45e-06
TJAP1	RNFL_thickness_left	9.27e-10	-0.0865062	-6.13344	0.014104	4992	0.318601	-0.0301927	-0.9978	0.0302593	1097	Eye OCT	0.00284644	3.91e-07
TJAP1	RNFL_thickness_right	1.66e-09	-0.0853269	-6.03966	0.0141278	4992	0.212135	-0.037953	-1.24846	0.0303999	1097	Eye OCT	0.00508955	6.69e-07
TMED8	GCIPL_thickness_left	0.000114221	0.0593979	3.86187	0.0153806	4208	0.692804	0.012723	0.395173	0.0321959	974	Eye OCT	1	0.0108188
TMED8	GCIPL_thickness_right	0.000246065	0.0564491	3.66949	0.0153834	4208	0.633378	0.0154507	0.477132	0.0323824	974	Eye OCT	1	0.0193346
TMED8	RNFL_thickness_left	2.54e-06	-0.0724608	-4.71153	0.0153795	4208	0.863173	-0.0055402	-0.172383	0.0321389	974	Eye OCT	1	0.000474303
TMED8	RNFL_thickness_right	7.75e-06	-0.068968	-4.47765	0.0154027	4208	0.531638	-0.020224	-0.625737	0.0323204	974	Eye OCT	1	0.00122375
TMSB10	RNFL_thickness_left	6.23e-05	-0.0565615	-4.00732	0.0141145	4992	0.391284	-0.0260182	-0.857637	0.030337	1097	Eye OCT	1	0.00673295
TMSB10	RNFL_thickness_right	0.000112004	-0.0546598	-3.86609	0.0141383	4992	0.11444	-0.0481233	-1.57983	0.0304611	1097	Eye OCT	1	0.010655
TNFAIP2	GCIPL_thickness_left	2.69e-06	0.0722025	4.6994	0.0153642	4208	0.656826	0.0143882	0.444439	0.0323739	974	Eye OCT	1	0.000499019
TNFAIP2	GCIPL_thickness_right	1.88e-05	0.0658468	4.28379	0.0153712	4208	0.528822	0.0205135	0.630037	0.0325593	974	Eye OCT	1	0.00255518
TNFAIP2	mean_of_vertical_disc_diameter_left	0.000126561	-0.0588779	-3.83665	0.0153462	4208	0.850627	-0.00606977	-0.18837	0.0322226	974	Eye OCT	1	0.0117076
TNFAIP2	RNFL_thickness_left	3.88e-11	-0.101623	-6.62615	0.0153367	4208	0.423246	-0.0258826	-0.801147	0.0323069	974	Eye OCT	0.000119285	2.06e-08
TNFAIP2	RNFL_thickness_right	1.53e-11	-0.103843	-6.76385	0.0153526	4208	0.134077	-0.0486859	-1.49949	0.0324682	974	Eye OCT	4.7e-05	8.62e-09
TNFAIP8L2	RNFL_thickness_left	0.000145141	-0.0585278	-3.80274	0.0153909	4208	0.32614	-0.0315414	-0.982424	0.0321057	974	Eye OCT	1	0.0130098
TNFAIP8L2	RNFL_thickness_right	0.000367635	-0.0549523	-3.5652	0.0154135	4208	0.357551	-0.0297272	-0.920488	0.0322951	974	Eye OCT	1	0.0259704
TNFRSF10A	ISOS_RPE_thickness_inner_subfield_left	4.58e-05	-0.0576679	-4.07963	0.0141356	4992	0.0708056	-0.0549853	-1.80851	0.0304036	1097	Eye OCT	1	0.00527052
TNFRSF10A	ISOS_RPE_thickness_left	4.12e-06	-0.0651853	-4.61025	0.0141392	4992	0.0996027	-0.0500905	-1.6482	0.030391	1097	Eye OCT	1	0.000718069
TNFRSF10A	ISOS_RPE_thickness_outer_subfield_left	6.6e-06	-0.0637862	-4.51091	0.0141404	4992	0.212325	-0.037984	-1.24794	0.0304373	1097	Eye OCT	1	0.00107035
TNFRSF10A	ISOS_RPE_thickness_outer_subfield_right	1.16e-05	-0.0620749	-4.38944	0.0141418	4992	0.108518	-0.0484524	-1.60622	0.0301654	1097	Eye OCT	1	0.00171784
TNFRSF10A	ISOS_RPE_thickness_right	8.77e-05	-0.0555471	-3.92569	0.0141496	4992	0.143868	-0.0441331	-1.4626	0.0301744	1097	Eye OCT	1	0.00881031
TNFRSF10B	ISOS_RPE_thickness_central_subfield_left	1.09e-05	-0.0623585	-4.40301	0.0141627	4992	0.233142	-0.0361852	-1.19297	0.0303319	1097	Eye OCT	1	0.00162935
TNFRSF10B	ISOS_RPE_thickness_inner_subfield_left	7.77e-06	-0.063275	-4.4762	0.0141359	4992	0.17582	-0.0412941	-1.35463	0.0304836	1097	Eye OCT	1	0.00122657
TNFRSF10B	ISOS_RPE_thickness_left	3.67e-07	-0.0719886	-5.09196	0.0141377	4992	0.0561726	-0.0581892	-1.91176	0.0304375	1097	Eye OCT	1	8.78e-05
TNFRSF10B	ISOS_RPE_thickness_outer_subfield_left	7.36e-07	-0.0701046	-4.95804	0.0141396	4992	0.104185	-0.0495716	-1.62627	0.0304818	1097	Eye OCT	1	0.000161725
TNFRSF10B	ISOS_RPE_thickness_outer_subfield_right	5.25e-05	-0.057279	-4.04768	0.0141511	4992	0.150966	-0.0434479	-1.43715	0.030232	1097	Eye OCT	1	0.00586869
TNFRSF10B	ISOS_RPE_thickness_right	0.000669617	-0.0481995	-3.40388	0.0141602	4992	0.146909	-0.0438874	-1.45158	0.0302342	1097	Eye OCT	1	0.0397456
TNFRSF10C	INL_RPE_thickness_inner_subfield_left	0.000704263	-0.0479479	-3.39004	0.0141438	4992	0.0759786	-0.0539359	-1.77622	0.0303655	1097	Eye OCT	1	0.0411493
TNFRSF12A	ISOS_RPE_thickness_left	0.000903078	-0.0470119	-3.32111	0.0141555	4992	0.846999	0.00588255	0.192995	0.0304803	1097	Eye OCT	1	0.0488811
TNFRSF12A	ISOS_RPE_thickness_outer_subfield_left	0.000457661	-0.0496329	-3.50673	0.0141536	4992	0.849312	0.00579824	0.190042	0.0305104	1097	Eye OCT	1	0.0304223
TNFRSF14	INL_RPE_thickness_inner_subfield_right	0.000177751	-0.0530078	-3.75154	0.0141296	4992	0.210006	-0.038297	-1.2543	0.0305325	1097	Eye OCT	1	0.0151803
TNFRSF14	ISOS_RPE_thickness_left	8.02e-05	-0.0557878	-3.94713	0.0141338	4992	0.0249497	-0.0684588	-2.24532	0.0304895	1097	Eye OCT	1	0.00822744
TNFRSF14	ISOS_RPE_thickness_outer_subfield_left	3.27e-05	-0.0587536	-4.15769	0.0141313	4992	0.0385992	-0.0632273	-2.07097	0.0305302	1097	Eye OCT	1	0.00400973
TNFRSF1A	INL_RPE_thickness_inner_subfield_left	0.00057857	-0.0487329	-3.44369	0.0141514	4992	0.0227169	-0.069476	-2.28144	0.0304527	1097	Eye OCT	1	0.0359196
TNFRSF1A	INL_RPE_thickness_inner_subfield_right	6.41e-05	-0.0565917	-4.00076	0.0141452	4992	0.345549	-0.028762	-0.943671	0.0304788	1097	Eye OCT	1	0.00688345
TNFRSF1A	ISOS_RPE_thickness_inner_subfield_left	0.000388084	-0.0502258	-3.55048	0.0141462	4992	0.0165488	-0.073058	-2.40034	0.0304365	1097	Eye OCT	1	0.0270181
TNFRSF1A	ISOS_RPE_thickness_inner_subfield_right	6.9e-05	-0.0563983	-3.983	0.0141598	4992	0.540927	-0.0185624	-0.611607	0.0303502	1097	Eye OCT	1	0.00729534
TNFRSF1A	ISOS_RPE_thickness_left	3.38e-05	-0.0587204	-4.14991	0.0141498	4992	0.0114336	-0.0770361	-2.53351	0.0304069	1097	Eye OCT	1	0.00412516
TNFRSF1A	ISOS_RPE_thickness_outer_subfield_left	1.53e-05	-0.0612404	-4.32867	0.0141476	4992	0.00481352	-0.0859261	-2.82513	0.0304149	1097	Eye OCT	1	0.00215764
TNFRSF1A	ISOS_RPE_thickness_outer_subfield_right	0.000187525	-0.0529095	-3.73807	0.0141543	4992	0.309612	-0.0307543	-1.01652	0.0302546	1097	Eye OCT	1	0.0157937
TNFRSF1A	ISOS_RPE_thickness_right	0.000377484	-0.0503727	-3.55778	0.0141584	4992	0.423657	-0.0242224	-0.800398	0.0302629	1097	Eye OCT	1	0.0264645
TNFRSF1B	INL_RPE_thickness_inner_subfield_right	0.000278926	-0.0514851	-3.63672	0.014157	4992	0.209378	-0.03822	-1.25603	0.0304293	1097	Eye OCT	1	0.0212063
TNFRSF1B	ISOS_RPE_thickness_inner_subfield_left	0.000702545	-0.0479976	-3.39071	0.0141556	4992	0.00237606	-0.0924362	-3.04594	0.0303474	1097	Eye OCT	1	0.0410794
TNFRSF1B	ISOS_RPE_thickness_inner_subfield_right	0.000135757	-0.0541097	-3.81876	0.0141694	4992	0.0641387	-0.0560894	-1.85312	0.0302675	1097	Eye OCT	1	0.0123649
TNFRSF1B	ISOS_RPE_thickness_left	0.000277794	-0.051523	-3.63777	0.0141633	4992	0.000716876	-0.102789	-3.39285	0.0302959	1097	Eye OCT	1	0.0211443
TNFRSF1B	ISOS_RPE_thickness_outer_subfield_left	0.000285902	-0.0514177	-3.63034	0.0141634	4992	0.000947998	-0.100545	-3.3147	0.0303331	1097	Eye OCT	1	0.0216077
TNFRSF1B	ISOS_RPE_thickness_outer_subfield_right	0.000583437	-0.0487481	-3.44142	0.0141651	4992	0.0919708	-0.0509178	-1.6866	0.0301897	1097	Eye OCT	1	0.0361261
TNFRSF1B	ISOS_RPE_thickness_right	0.000776375	-0.04765	-3.36316	0.0141682	4992	0.0834469	-0.0523087	-1.73264	0.0301903	1097	Eye OCT	1	0.0440466
TNFSF13B	ISOS_RPE_thickness_outer_subfield_right	0.000728527	-0.0477873	-3.38072	0.0141352	4992	0.472228	-0.0217834	-0.719112	0.0302921	1097	Eye OCT	1	0.0421188
TNFSF14	RNFL_thickness_left	0.000253967	-0.0516786	-3.66087	0.0141165	4992	0.420422	-0.0243754	-0.805997	0.0302425	1097	Eye OCT	1	0.0197891
TNIP1	GCIPL_thickness_left	1.66e-09	0.0928447	6.04182	0.015367	4208	0.164789	0.0450101	1.39021	0.0323764	974	Eye OCT	0.00508851	6.69e-07
TNIP1	GCIPL_thickness_right	2.76e-08	0.0856025	5.56685	0.0153772	4208	0.183771	0.0433218	1.3302	0.0325679	974	Eye OCT	0.0846709	8.63e-06
TNIP1	mean_of_vertical_disc_diameter_left	0.000404529	-0.0544421	-3.53997	0.0153793	4208	0.847706	0.006196	0.192098	0.0322544	974	Eye OCT	1	0.0278367
TNIP1	RNFL_thickness_left	1.25e-10	-0.0991291	-6.44955	0.0153699	4208	0.616081	-0.0162237	-0.501577	0.0323454	974	Eye OCT	0.000383761	6.11e-08
TNIP1	RNFL_thickness_right	5.7e-09	-0.0899169	-5.83764	0.0154029	4208	0.451619	-0.0244951	-0.753028	0.0325288	974	Eye OCT	0.017496	2.07e-06
TNN	ISOS_RPE_thickness_central_subfield_right	0.000489746	-0.0538016	-3.48904	0.0154202	4208	0.192375	-0.0418406	-1.30451	0.0320738	974	Eye OCT	1	0.0319449
TNN	ISOS_RPE_thickness_inner_subfield_right	1.15e-05	-0.0677213	-4.39296	0.0154159	4208	0.486396	-0.0223601	-0.696324	0.0321116	974	Eye OCT	1	0.00169893
TOP2B	GCIPL_thickness_left	0.000219914	0.0569958	3.6982	0.0154118	4208	0.938556	-0.00249264	-0.0771049	0.0323279	974	Eye OCT	1	0.0177884
TOP2B	GCIPL_thickness_right	0.000323329	0.0554699	3.59885	0.0154132	4208	0.246776	0.0376577	1.15893	0.0324935	974	Eye OCT	1	0.0236487
TOP2B	RNFL_thickness_left	1.58e-07	-0.08088	-5.25246	0.0153985	4208	0.607932	-0.0165578	-0.513197	0.0322641	974	Eye OCT	0.483953	4.14e-05
TOP2B	RNFL_thickness_right	4.34e-05	-0.0631837	-4.09281	0.0154377	4208	0.558118	-0.0190113	-0.585846	0.0324511	974	Eye OCT	1	0.00504728
TP53I3	GCIPL_thickness_left	0.000298269	0.0557226	3.61984	0.0153937	4208	0.376738	0.0284416	0.884335	0.0321616	974	Eye OCT	1	0.0222858
TP53I3	GCIPL_thickness_right	4.5e-06	0.0706348	4.59289	0.0153792	4208	0.0641832	0.0598615	1.85306	0.0323042	974	Eye OCT	1	0.000773814
TP53I3	RNFL_thickness_left	1.85e-07	-0.0803161	-5.22213	0.0153799	4208	0.0662452	-0.0589521	-1.83887	0.0320589	974	Eye OCT	0.569747	4.78e-05
TP53I3	RNFL_thickness_right	2.21e-07	-0.0799219	-5.18977	0.0153999	4208	0.310208	-0.0327805	-1.01533	0.0322857	974	Eye OCT	0.677475	5.58e-05
TPD52L2	RNFL_thickness_left	8.14e-05	-0.0606628	-3.94422	0.0153802	4208	0.368535	-0.0288297	-0.899648	0.0320455	974	Eye OCT	1	0.00831871
TPD52L2	RNFL_thickness_right	0.000260543	-0.0562968	-3.6548	0.0154035	4208	0.356539	-0.0297316	-0.922427	0.0322319	974	Eye OCT	1	0.0201717
TPK1	GCIPL_thickness_left	0.000710273	0.0522001	3.3881	0.0154069	4208	0.0592775	0.0606203	1.88839	0.0321017	974	Eye OCT	1	0.0413894
TPK1	GCIPL_thickness_right	1.3e-06	0.0745752	4.84726	0.015385	4208	0.0490584	0.0636178	1.9706	0.0322834	974	Eye OCT	1	0.000264828
TPK1	RNFL_thickness_left	9.21e-05	-0.0603296	-3.91445	0.015412	4208	0.129494	-0.0486541	-1.51741	0.0320639	974	Eye OCT	1	0.00915293
TPMT	GCIPL_thickness_left	5.95e-08	0.0763823	5.42857	0.0140704	4992	0.165414	0.0421946	1.38803	0.0303989	1097	Eye OCT	0.182804	1.73e-05
TPMT	GCIPL_thickness_right	1.35e-07	0.0743034	5.27907	0.0140751	4992	0.0419984	0.0620677	2.03596	0.0304857	1097	Eye OCT	0.41586	3.61e-05
TPMT	RNFL_thickness_right	0.000251853	-0.0517924	-3.66302	0.0141392	4992	0.511908	0.019967	0.656088	0.0304334	1097	Eye OCT	1	0.0196727
TPP1	ELM_ISOS_thickness_central_subfield_left	0.000751898	-0.0477178	-3.37202	0.0141511	4992	0.142248	-0.0444985	-1.46855	0.030301	1097	Eye OCT	1	0.0430694
TPP1	ELM_ISOS_thickness_central_subfield_right	1.13e-05	-0.0621391	-4.39517	0.014138	4992	0.955707	-0.00168135	-0.0555545	0.0302648	1097	Eye OCT	1	0.00167969
TPP1	INL_RPE_thickness_left	0.000247486	-0.0518093	-3.66751	0.0141266	4992	0.047554	-0.0604374	-1.9836	0.0304685	1097	Eye OCT	1	0.019418
TPP1	INL_RPE_thickness_outer_subfield_left	0.000299154	-0.0511211	-3.61859	0.0141273	4992	0.0777594	-0.0537647	-1.76552	0.0304525	1097	Eye OCT	1	0.0223318
TPP1	INL_RPE_thickness_right	0.000606647	-0.0485051	-3.43083	0.014138	4992	0.0376545	-0.0633376	-2.08117	0.0304337	1097	Eye OCT	1	0.037093
TPP1	overall_macular_thickness_left	0.000131855	-0.0540375	-3.82597	0.0141239	4992	0.0528231	-0.0589918	-1.9385	0.0304316	1097	Eye OCT	1	0.0120834
TPP1	overall_macular_thickness_right	0.00035888	-0.050411	-3.57108	0.0141165	4992	0.0255985	-0.0681623	-2.23536	0.0304928	1097	Eye OCT	1	0.0255185
TPP1	RNFL_thickness_left	0.000572856	-0.0487206	-3.44638	0.0141367	4992	0.641504	-0.0140803	-0.465729	0.0302327	1097	Eye OCT	1	0.0356752
TPPP2	overall_average_retinal_pigment_epithelium_thickness_left	0.000741403	0.0520402	3.37629	0.0154134	4208	0.271307	-0.0356152	-1.1007	0.032357	974	Eye OCT	1	0.042636
TPR	GCIPL_thickness_right	0.000744734	0.0520087	3.37505	0.0154098	4208	0.857215	0.00589614	0.179969	0.0327619	974	Eye OCT	1	0.0427722
TPR	RNFL_thickness_left	2.57e-06	-0.0725245	-4.70875	0.0154021	4208	0.819093	-0.00743792	-0.228775	0.0325119	974	Eye OCT	1	0.000479973
TPR	RNFL_thickness_right	2.67e-05	-0.0648713	-4.20432	0.0154297	4208	0.92538	-0.00306368	-0.0936838	0.0327024	974	Eye OCT	1	0.00340681
TPT1	ISOS_RPE_thickness_inner_subfield_left	0.000689731	-0.048057	-3.39577	0.014152	4992	0.876079	-0.00477213	-0.155979	0.0305948	1097	Eye OCT	1	0.0405501
TRAF2	GCIPL_thickness_left	4.39e-13	0.102278	7.26253	0.0140829	4992	0.622455	0.0151298	0.492516	0.0307195	1097	Eye OCT	1.35e-06	3.04e-10
TRAF2	GCIPL_thickness_right	9.08e-10	0.086568	6.13672	0.0141066	4992	0.514178	0.0201226	0.652562	0.0308363	1097	Eye OCT	0.0027887	3.84e-07
TRAF2	mean_of_vertical_disc_diameter_left	0.000243006	-0.0518713	-3.67219	0.0141254	4992	0.776785	-0.00867492	-0.283583	0.0305904	1097	Eye OCT	1	0.0191527
TRAF2	RNFL_thickness_left	1.42e-11	-0.0955893	-6.77139	0.0141166	4992	0.0949237	-0.0510573	-1.67145	0.0305467	1097	Eye OCT	4.37e-05	8.07e-09
TRAF2	RNFL_thickness_right	1.93e-12	-0.099745	-7.05748	0.0141332	4992	0.0974322	-0.050923	-1.65888	0.0306973	1097	Eye OCT	5.93e-06	1.23e-09
TRAF3	GCIPL_thickness_left	5.09e-05	0.0624603	4.05578	0.0154003	4208	0.26102	0.0364083	1.12465	0.0323729	974	Eye OCT	1	0.00572468
TRAF3	GCIPL_thickness_right	0.000142311	0.058653	3.80763	0.015404	4208	0.0842414	0.0562286	1.72839	0.0325323	974	Eye OCT	1	0.0128185
TRDMT1	RNFL_thickness_left	0.000515048	-0.0535281	-3.47552	0.0154015	4208	0.85166	0.00598957	0.187052	0.032021	974	Eye OCT	1	0.0330936
TRDMT1	RNFL_thickness_right	0.000439004	-0.0542526	-3.51826	0.0154203	4208	0.861776	0.00560937	0.174161	0.032208	974	Eye OCT	1	0.0295362
TREH	VCDR_regressed_left	0.000827451	0.0516434	3.34588	0.0154349	4208	0.176053	0.0437109	1.35401	0.0322825	974	Eye OCT	1	0.0460322
TREM2	ISOS_RPE_thickness_left	0.000198933	-0.0526845	-3.72315	0.0141505	4992	0.0485016	-0.0603358	-1.97519	0.0305468	1097	Eye OCT	1	0.0165055
TREM2	ISOS_RPE_thickness_outer_subfield_left	0.000345613	-0.0506776	-3.58096	0.014152	4992	0.0604956	-0.0574682	-1.87914	0.0305822	1097	Eye OCT	1	0.0248217
TREM2	ISOS_RPE_thickness_outer_subfield_right	2.76e-05	-0.0593568	-4.1963	0.014145	4992	0.0585592	-0.057416	-1.8935	0.0303226	1097	Eye OCT	1	0.00349398
TREM2	ISOS_RPE_thickness_right	3.01e-05	-0.0590931	-4.1769	0.0141476	4992	0.0817239	-0.0528525	-1.7424	0.0303331	1097	Eye OCT	1	0.00374649
TREM2	RNFL_thickness_right	0.000241604	-0.0520308	-3.67367	0.0141632	4992	0.168299	-0.0419813	-1.37862	0.0304517	1097	Eye OCT	1	0.0190688
TREML1	ELM_ISOS_thickness_central_subfield_left	0.000337416	-0.0552127	-3.58771	0.0153894	4208	0.344748	-0.0303524	-0.945296	0.0321089	974	Eye OCT	1	0.0243921
TREML1	ELM_ISOS_thickness_central_subfield_right	0.000186819	-0.0574867	-3.73954	0.0153726	4208	0.781327	-0.00886687	-0.277669	0.0319333	974	Eye OCT	1	0.0157476
TREML2	ISOS_RPE_thickness_left	0.000851506	-0.0472255	-3.33752	0.0141499	4992	0.0876992	-0.0522381	-1.70922	0.0305626	1097	Eye OCT	1	0.046963
TRIAP1	RNFL_thickness_left	5.69e-05	-0.0569064	-4.02883	0.0141248	4992	0.109047	-0.0485044	-1.60382	0.030243	1097	Eye OCT	1	0.00626126
TRIAP1	RNFL_thickness_right	2.97e-06	-0.0661485	-4.67846	0.0141389	4992	0.0855668	-0.0522896	-1.72084	0.0303861	1097	Eye OCT	1	0.000541815
TRIM21	GCIPL_thickness_left	4.67e-07	0.0711056	5.04616	0.014091	4992	0.687793	0.0122528	0.40196	0.0304825	1097	Eye OCT	1	0.000108453
TRIM21	GCIPL_thickness_right	3.36e-06	0.0656018	4.65299	0.0140988	4992	0.422585	0.0245442	0.802251	0.0305942	1097	Eye OCT	1	0.000602649
TRIM21	RNFL_thickness_left	3.27e-08	-0.0780917	-5.53537	0.0141078	4992	0.186124	-0.0401187	-1.32298	0.0303246	1097	Eye OCT	0.100308	1.01e-05
TRIM21	RNFL_thickness_right	7.69e-10	-0.0870223	-6.16325	0.0141195	4992	0.568666	-0.0173873	-0.570193	0.0304937	1097	Eye OCT	0.00236218	3.3e-07
TRIM24	INL_ELM_thickness_inner_subfield_right	0.000354524	-0.055062	-3.57474	0.0154031	4208	0.368081	-0.0291624	-0.900502	0.0323846	974	Eye OCT	1	0.0252908
TRIM24	mean_of_vertical_disc_diameter_left	0.000310817	-0.0554271	-3.60913	0.0153575	4208	0.74175	0.0105449	0.329633	0.0319898	974	Eye OCT	1	0.022977
TRIM24	RNFL_thickness_left	6.81e-06	-0.0693247	-4.50516	0.0153878	4208	0.558151	-0.0187922	-0.585796	0.0320798	974	Eye OCT	1	0.00109935
TRIM24	RNFL_thickness_right	4.13e-05	-0.063268	-4.10472	0.0154135	4208	0.437893	-0.0250385	-0.776082	0.0322627	974	Eye OCT	1	0.00484575
TRIM25	GCIPL_thickness_left	5.07e-09	0.0899676	5.8573	0.0153599	4208	0.529312	0.0203891	0.629287	0.0324003	974	Eye OCT	0.0155612	1.86e-06
TRIM25	GCIPL_thickness_right	4.17e-07	0.0779414	5.06912	0.0153757	4208	0.527876	0.0205795	0.631483	0.0325892	974	Eye OCT	1	9.82e-05
TRIM25	mean_of_vertical_disc_diameter_left	0.000274075	-0.055962	-3.64174	0.0153668	4208	0.569861	-0.0183311	-0.568454	0.0322474	974	Eye OCT	1	0.0209462
TRIM25	RNFL_thickness_left	2.53e-08	-0.0858362	-5.58182	0.0153778	4208	0.486401	-0.0225183	-0.696315	0.0323393	974	Eye OCT	0.0777443	7.98e-06
TRIM25	RNFL_thickness_right	2.25e-07	-0.0798925	-5.18617	0.0154049	4208	0.150116	-0.0468106	-1.44028	0.032501	974	Eye OCT	0.690627	5.67e-05
TRIM5	GCIPL_thickness_left	1.54e-05	0.061033	4.32773	0.0141028	4992	0.746195	0.0098541	0.323743	0.030438	1097	Eye OCT	1	0.002164
TRIM5	GCIPL_thickness_right	0.000101791	0.054881	3.88943	0.0141103	4992	0.873921	-0.00485002	-0.158718	0.0305575	1097	Eye OCT	1	0.00988458
TRIM5	RNFL_thickness_left	6.35e-06	-0.0638337	-4.51938	0.0141244	4992	0.974158	-0.000981879	-0.0324008	0.0303041	1097	Eye OCT	1	0.00103457
TRIM5	RNFL_thickness_right	2.78e-06	-0.066362	-4.69177	0.0141443	4992	0.394868	-0.0259117	-0.851163	0.0304427	1097	Eye OCT	1	0.00051266
TRIM58	GCIPL_thickness_left	1.15e-06	0.0749832	4.87169	0.0153916	4208	0.445008	0.0246768	0.764081	0.032296	974	Eye OCT	1	0.000238319
TRIM58	GCIPL_thickness_right	4.21e-06	0.0709259	4.60668	0.0153963	4208	0.894522	0.00430934	0.13262	0.0324939	974	Eye OCT	1	0.000731746
TRIM58	RNFL_thickness_left	0.000146364	-0.0586092	-3.80066	0.0154208	4208	0.237971	-0.0380494	-1.18082	0.032223	974	Eye OCT	1	0.0130919
TRIM58	RNFL_thickness_right	6.72e-05	-0.061593	-3.98983	0.0154375	4208	0.282807	-0.0348347	-1.07464	0.0324151	974	Eye OCT	1	0.00715115
TSC22D1	RNFL_thickness_left	6.32e-05	-0.0616858	-4.00445	0.0154043	4208	0.712358	0.0119441	0.368801	0.0323863	974	Eye OCT	1	0.00681395
TSC22D1	RNFL_thickness_right	6.24e-05	-0.061813	-4.00768	0.0154236	4208	0.541465	-0.0198952	-0.610819	0.0325713	974	Eye OCT	1	0.00673932
TSNAX	GCIPL_thickness_left	1.58e-05	0.0666111	4.32212	0.0154117	4208	0.420916	0.026222	0.805181	0.0325666	974	Eye OCT	1	0.00221673
TSNAX	GCIPL_thickness_right	1.47e-05	0.0668564	4.33807	0.0154116	4208	0.339856	0.0312757	0.954928	0.0327519	974	Eye OCT	1	0.00208952
TSNAX	RNFL_thickness_left	6.07e-05	-0.0619325	-4.01414	0.0154286	4208	0.268946	-0.0359461	-1.10614	0.0324969	974	Eye OCT	1	0.0065903
TSNAX	RNFL_thickness_right	0.000705935	-0.0523943	-3.38979	0.0154565	4208	0.243512	-0.0381418	-1.16698	0.0326842	974	Eye OCT	1	0.0412205
TSPAN8	RNFL_thickness_right	0.000147826	-0.0585844	-3.79819	0.0154243	4208	0.645188	-0.0148173	-0.460603	0.0321694	974	Eye OCT	1	0.0131889
TSPYL1	GCIPL_thickness_left	0.000187223	0.0574751	3.739	0.0153718	4208	0.973476	-0.00107174	-0.0332584	0.0322247	974	Eye OCT	1	0.0157734
TSPYL1	GCIPL_thickness_right	0.000223208	0.0567925	3.69441	0.0153725	4208	0.621284	0.016016	0.494192	0.0324084	974	Eye OCT	1	0.0179906
TSPYL1	RNFL_thickness_left	1.14e-06	-0.074887	-4.87352	0.0153661	4208	0.255943	-0.0365383	-1.13672	0.0321437	974	Eye OCT	1	0.000236438
TSPYL1	RNFL_thickness_right	1.5e-08	-0.0871983	-5.67327	0.01537	4208	0.466233	-0.0235762	-0.728914	0.0323442	974	Eye OCT	0.0459437	4.97e-06
TTR	ISOS_RPE_thickness_central_subfield_right	0.000928308	0.0511404	3.31377	0.0154327	4208	0.0301332	0.0700927	2.17158	0.0322772	974	Eye OCT	1	0.0498127
TTR	mean_of_vertical_disc_diameter_left	7.83e-05	-0.0607954	-3.95357	0.0153773	4208	0.352241	-0.0299719	-0.930706	0.0322034	974	Eye OCT	1	0.00807526
TWF2	GCIPL_thickness_left	0.000799421	0.0516408	3.35545	0.0153901	4208	0.786069	0.00874054	0.271495	0.0321942	974	Eye OCT	1	0.0449693
TWF2	RNFL_thickness_left	8.31e-05	-0.0606428	-3.93924	0.0153945	4208	0.603365	-0.0167002	-0.519741	0.0321317	974	Eye OCT	1	0.00845332
TWF2	RNFL_thickness_right	9.16e-05	-0.0603569	-3.91566	0.0154142	4208	0.566783	-0.0185182	-0.572996	0.0323183	974	Eye OCT	1	0.00911394
TXLNA	GCIPL_thickness_left	1.12e-06	0.0686961	4.87449	0.014093	4992	0.968151	-0.00121987	-0.0399369	0.0305448	1097	Eye OCT	1	0.000234268
TXLNA	GCIPL_thickness_right	4.39e-06	0.0648128	4.59694	0.0140991	4992	0.860456	0.00539169	0.175836	0.0306631	1097	Eye OCT	1	0.000758519
TXLNA	mean_of_vertical_disc_diameter_left	0.000903796	-0.0468183	-3.32089	0.0140982	4992	0.470917	-0.0219308	-0.721243	0.0304069	1097	Eye OCT	1	0.0489083
TXLNA	RNFL_thickness_left	5.9e-09	-0.0822146	-5.82975	0.0141026	4992	0.190749	-0.0397796	-1.30919	0.0303848	1097	Eye OCT	0.0181295	2.14e-06
TXLNA	RNFL_thickness_right	1.2e-08	-0.0806484	-5.70894	0.0141267	4992	0.049429	-0.0600033	-1.96709	0.0305035	1097	Eye OCT	0.0369512	4.08e-06
TXN	GCIPL_thickness_left	0.000274566	0.0560017	3.64128	0.0153797	4208	0.18773	0.0423868	1.31827	0.0321534	974	Eye OCT	1	0.0209692
TXN	GCIPL_thickness_right	0.000331812	0.0552479	3.59208	0.0153805	4208	0.138262	0.0479672	1.48354	0.0323329	974	Eye OCT	1	0.0241118
TXN	mean_of_vertical_disc_diameter_left	3.45e-05	-0.0636059	-4.14614	0.015341	4208	0.246922	-0.0370823	-1.15857	0.032007	974	Eye OCT	1	0.00418842
TXN	RNFL_thickness_left	5.31e-08	-0.0837284	-5.45043	0.0153618	4208	0.0294984	-0.0698567	-2.18004	0.0320437	974	Eye OCT	0.163247	1.56e-05
TXN	RNFL_thickness_right	1.72e-06	-0.0737438	-4.7906	0.0153935	4208	0.738891	-0.0107725	-0.33342	0.0323092	974	Eye OCT	1	0.000339384
TXNDC15	ISOS_RPE_thickness_outer_subfield_right	0.000610853	-0.0484999	-3.42895	0.0141442	4992	0.790414	-0.00804926	-0.26584	0.0302786	1097	Eye OCT	1	0.0372671
TXNDC5	ISOS_RPE_thickness_outer_subfield_left	0.00076029	-0.0476477	-3.36895	0.0141432	4992	0.530718	-0.0191425	-0.627114	0.0305247	1097	Eye OCT	1	0.0434163
TXNDC5	RNFL_thickness_left	0.000573551	-0.0487009	-3.44605	0.0141324	4992	0.0320914	-0.064734	-2.14606	0.0301641	1097	Eye OCT	1	0.0357018
TXNDC5	RNFL_thickness_right	1.2e-05	-0.0619882	-4.3826	0.0141442	4992	0.189309	-0.039867	-1.31346	0.0303527	1097	Eye OCT	1	0.00176274
TXNDC9	RNFL_thickness_left	0.000205024	-0.0571953	-3.71602	0.0153915	4208	0.90083	-0.00399611	-0.124646	0.0320595	974	Eye OCT	1	0.0168802
TXNRD1	GCIPL_thickness_left	1.49e-06	0.0678804	4.81827	0.0140881	4992	0.297926	0.0316674	1.04139	0.0304087	1097	Eye OCT	1	0.000298995
TXNRD1	GCIPL_thickness_right	1.65e-05	0.0607873	4.31205	0.0140971	4992	0.167019	0.0421958	1.38278	0.0305152	1097	Eye OCT	1	0.00229401
TXNRD1	mean_of_vertical_disc_diameter_left	7.17e-05	-0.0559745	-3.97383	0.0140858	4992	0.599224	-0.0159226	-0.525672	0.03029	1097	Eye OCT	1	0.00752063
TXNRD1	RNFL_thickness_left	1.06e-08	-0.0807864	-5.73011	0.0140986	4992	0.0803448	-0.0529402	-1.75034	0.0302457	1097	Eye OCT	0.0326501	3.65e-06
TXNRD1	RNFL_thickness_right	2.39e-08	-0.0789455	-5.58988	0.014123	4992	0.437225	-0.0236487	-0.777178	0.0304289	1097	Eye OCT	0.0735327	7.59e-06
TYMP	RNFL_thickness_left	0.000542774	-0.0488918	-3.46096	0.0141266	4992	0.395299	-0.0257179	-0.850387	0.0302426	1097	Eye OCT	1	0.0343484
TYMP	RNFL_thickness_right	2.23e-06	-0.0669524	-4.73698	0.014134	4992	0.423984	-0.0243087	-0.799833	0.0303923	1097	Eye OCT	1	0.000424023
UBAC1	GCIPL_thickness_left	3.03e-12	0.0982972	6.99374	0.014055	4992	0.0179193	0.0719341	2.37092	0.0303402	1097	Eye OCT	9.31e-06	1.88e-09
UBAC1	GCIPL_thickness_right	4.31e-13	0.102087	7.2649	0.014052	4992	0.0220295	0.0698578	2.29318	0.0304632	1097	Eye OCT	1.32e-06	2.99e-10
UBAC1	mean_of_vertical_disc_diameter_left	8.23e-08	-0.0755588	-5.37005	0.0140704	4992	0.388841	-0.0261024	-0.86207	0.0302788	1097	Eye OCT	0.252827	2.32e-05
UBAC1	RNFL_thickness_left	1.05e-12	-0.100537	-7.14242	0.0140761	4992	0.0835888	-0.0523742	-1.73184	0.0302419	1097	Eye OCT	3.22e-06	6.9e-10
UBAC1	RNFL_thickness_right	2.32e-09	-0.0845058	-5.98503	0.0141195	4992	0.757127	0.00941348	0.309334	0.0304314	1097	Eye OCT	0.00711255	9.09e-07
UBE2B	GCIPL_thickness_left	0.000509014	0.0535684	3.47868	0.015399	4208	0.696088	-0.012546	-0.390725	0.0321096	974	Eye OCT	1	0.0328128
UBE2B	GCIPL_thickness_right	0.00068861	0.0523086	3.39661	0.0154002	4208	0.680381	-0.0133084	-0.41207	0.0322964	974	Eye OCT	1	0.0405144
UBE2B	mean_of_vertical_disc_diameter_left	0.000344841	-0.0550418	-3.58201	0.0153662	4208	0.87408	0.00506616	0.158521	0.0319589	974	Eye OCT	1	0.0247808
UBE2B	RNFL_thickness_left	3.57e-05	-0.0637324	-4.13792	0.015402	4208	0.0872323	-0.054789	-1.71194	0.032004	974	Eye OCT	1	0.00431198
UBE2L6	GCIPL_thickness_left	0.000309821	0.0555407	3.60997	0.0153854	4208	0.528305	-0.0204236	-0.630827	0.0323758	974	Eye OCT	1	0.0229237
UBE2L6	GCIPL_thickness_right	0.000481059	0.0537598	3.49384	0.015387	4208	0.945579	0.00222389	0.0682775	0.0325713	974	Eye OCT	1	0.0315436
UBE2L6	RNFL_thickness_left	3.2e-07	-0.0787021	-5.11934	0.0153735	4208	0.163341	-0.0450447	-1.395	0.0322901	974	Eye OCT	0.98421	7.78e-05
UBE2L6	RNFL_thickness_right	2.21e-05	-0.0654425	-4.24738	0.0154077	4208	0.345531	-0.030669	-0.943762	0.0324966	974	Eye OCT	1	0.0029207
UBE2Z	VCDR_left	0.000158519	-0.05836	-3.78078	0.015436	4208	0.20707	0.0406575	1.26252	0.0322034	974	Eye OCT	1	0.013913
UBE2Z	VCDR_regressed_left	0.000724553	-0.0522301	-3.38263	0.0154407	4208	0.0613746	0.0605808	1.873	0.0323443	974	Eye OCT	1	0.0419725
UBXN1	GCIPL_thickness_left	3.99e-06	0.0709479	4.61783	0.0153639	4208	0.723643	0.0114118	0.353699	0.0322642	974	Eye OCT	1	0.000698848
UBXN1	GCIPL_thickness_right	9.46e-07	0.0754104	4.90986	0.015359	4208	0.236165	0.0384423	1.18537	0.0324305	974	Eye OCT	1	0.000201607
UBXN1	mean_of_vertical_disc_diameter_left	0.000356432	-0.0548438	-3.57334	0.0153481	4208	0.697391	-0.0124897	-0.388963	0.0321102	974	Eye OCT	1	0.0253949
UBXN1	RNFL_thickness_left	1.91e-10	-0.0979356	-6.38404	0.0153407	4208	0.0448909	-0.0645456	-2.00832	0.0321391	974	Eye OCT	0.000587554	9.09e-08
UBXN1	RNFL_thickness_right	2.4e-09	-0.0919289	-5.98143	0.015369	4208	0.560424	-0.018864	-0.582416	0.0323893	974	Eye OCT	0.00736234	9.38e-07
UFD1	RNFL_thickness_left	5.82e-05	-0.0618923	-4.02432	0.0153796	4208	0.998741	5.06e-05	0.00157775	0.0320694	974	Eye OCT	1	0.00637152
UFD1	RNFL_thickness_right	0.000499602	-0.0536711	-3.4837	0.0154064	4208	0.720292	-0.0115528	-0.358175	0.0322545	974	Eye OCT	1	0.0323894
UROD	GCIPL_thickness_left	4.65e-05	0.0626403	4.0766	0.0153658	4208	0.227963	0.0388873	1.2064	0.0322342	974	Eye OCT	1	0.0053377
UROD	GCIPL_thickness_right	8.45e-06	0.0684883	4.45887	0.01536	4208	0.0424496	0.0657836	2.03181	0.0323768	974	Eye OCT	1	0.00131562
UROD	mean_of_vertical_disc_diameter_left	8.41e-05	-0.060367	-3.93618	0.0153364	4208	0.528225	-0.0202526	-0.630949	0.0320986	974	Eye OCT	1	0.00853596
UROD	RNFL_thickness_left	2.18e-09	-0.0920127	-5.99715	0.0153427	4208	0.0159279	-0.0775212	-2.41488	0.0321015	974	Eye OCT	0.00668951	8.6e-07
UROD	RNFL_thickness_right	5.32e-08	-0.0837875	-5.45016	0.0153734	4208	0.449402	-0.024501	-0.756724	0.0323778	974	Eye OCT	0.163495	1.56e-05
USO1	GCIPL_thickness_left	2.39e-06	0.066537	4.72305	0.0140877	4992	0.142162	0.0446747	1.46886	0.0304145	1097	Eye OCT	1	0.000449819
USO1	GCIPL_thickness_right	2e-06	0.0670528	4.75901	0.0140896	4992	0.212014	0.0381395	1.24879	0.0305412	1097	Eye OCT	1	0.000386902
USO1	ISOS_RPE_thickness_outer_subfield_left	0.000907677	-0.0469329	-3.31969	0.0141377	4992	0.892424	-0.00414084	-0.135269	0.0306118	1097	Eye OCT	1	0.049051
USO1	RNFL_thickness_left	2.47e-07	-0.0728893	-5.16743	0.0141055	4992	0.202961	-0.0385834	-1.27394	0.0302868	1097	Eye OCT	0.757619	6.17e-05
USO1	RNFL_thickness_right	4.31e-08	-0.0774836	-5.48639	0.0141229	4992	0.326783	-0.0298682	-0.981062	0.0304448	1097	Eye OCT	0.132267	1.29e-05
USP25	GCIPL_thickness_left	5.57e-08	0.0835768	5.44196	0.0153578	4208	0.413147	0.0264811	0.818728	0.0323442	974	Eye OCT	0.171148	1.63e-05
USP25	GCIPL_thickness_right	4.93e-07	0.0773967	5.03697	0.0153657	4208	0.180488	0.0435759	1.34024	0.0325136	974	Eye OCT	1	0.000113753
USP25	mean_of_vertical_disc_diameter_left	0.000192308	-0.0573085	-3.73223	0.015355	4208	0.681599	-0.0132146	-0.410408	0.0321988	974	Eye OCT	1	0.0160876
USP25	RNFL_thickness_left	2.58e-09	-0.0916838	-5.96936	0.0153591	4208	0.18618	-0.042686	-1.32292	0.0322665	974	Eye OCT	0.00792332	1e-06
USP25	RNFL_thickness_right	3.46e-07	-0.0785951	-5.10496	0.0153958	4208	0.630641	-0.0156226	-0.48098	0.0324807	974	Eye OCT	1	8.31e-05
USP8	GCIPL_thickness_left	2.34e-06	0.0666088	4.7269	0.0140914	4992	0.874694	-0.00481233	-0.157737	0.0305086	1097	Eye OCT	1	0.000442567
USP8	GCIPL_thickness_right	2.73e-05	0.0592058	4.19884	0.0141005	4992	0.930834	-0.00265897	-0.0868164	0.0306275	1097	Eye OCT	1	0.00346368
USP8	ISOS_RPE_thickness_left	0.000476403	-0.0494331	-3.49601	0.0141399	4992	0.288028	-0.0325593	-1.06298	0.0306301	1097	Eye OCT	1	0.0313238
USP8	ISOS_RPE_thickness_outer_subfield_left	0.000251764	-0.0517896	-3.66311	0.0141381	4992	0.449453	-0.0232037	-0.756603	0.0306683	1097	Eye OCT	1	0.0196693
USP8	RNFL_thickness_left	4.77e-07	-0.0711467	-5.04189	0.0141111	4992	0.354528	-0.0281218	-0.926242	0.0303612	1097	Eye OCT	1	0.000110569
USP8	RNFL_thickness_right	1.55e-08	-0.080022	-5.66575	0.0141238	4992	0.08579	-0.0524149	-1.71962	0.0304806	1097	Eye OCT	0.0475031	5.12e-06
VAMP8	ELM_ISOS_thickness_central_subfield_right	0.000581372	-0.053048	-3.4428	0.0154084	4208	0.631026	-0.0154129	-0.480438	0.0320809	974	Eye OCT	1	0.0360339
VAMP8	ISOS_RPE_thickness_outer_subfield_left	0.000888585	-0.051262	-3.32601	0.0154125	4208	0.552755	0.0192544	0.593847	0.0324232	974	Eye OCT	1	0.0483481
VAMP8	RNFL_thickness_left	4.44e-06	-0.0707903	-4.59562	0.0154039	4208	0.934072	0.00265887	0.082745	0.0321333	974	Eye OCT	1	0.000765789
VAMP8	RNFL_thickness_right	3.97e-05	-0.0634755	-4.11353	0.0154309	4208	0.505669	-0.0215159	-0.665848	0.0323135	974	Eye OCT	1	0.00469831
VASP	RNFL_thickness_left	0.000258175	-0.0563156	-3.65714	0.0153988	4208	0.615848	-0.0161038	-0.501908	0.0320851	974	Eye OCT	1	0.0200315
VASP	RNFL_thickness_right	3.13e-05	-0.0642383	-4.16839	0.0154108	4208	0.447684	-0.0245098	-0.759596	0.0322669	974	Eye OCT	1	0.00387187
VAV3	GCIPL_thickness_left	0.00011157	0.0595069	3.86763	0.0153859	4208	0.433341	0.0252494	0.783819	0.0322133	974	Eye OCT	1	0.0106233
VAV3	RNFL_thickness_left	9.94e-05	-0.0599857	-3.89576	0.0153977	4208	0.884193	-0.00468617	-0.145695	0.0321641	974	Eye OCT	1	0.00971264
VGF	RNFL_thickness_left	1e-06	0.0754536	4.89842	0.0154037	4208	0.108943	0.0515117	1.60446	0.0321053	974	Eye OCT	1	0.000211944
VIT	RNFL_thickness_right	0.000596977	-0.0530794	-3.43561	0.0154498	4208	0.396172	0.0274169	0.84886	0.0322985	974	Eye OCT	1	0.0367041
VMO1	Disc_diameter_trans_left	0.000332996	-0.0507759	-3.59068	0.014141	4992	0.913238	-0.00331102	-0.108981	0.0303816	1097	Eye OCT	1	0.0241727
VPS28	GCIPL_thickness_left	3.54e-05	0.0637032	4.14001	0.0153872	4208	0.497733	0.0218305	0.678321	0.0321831	974	Eye OCT	1	0.00428082
VPS28	GCIPL_thickness_right	0.000255263	0.0563437	3.66006	0.0153942	4208	0.314603	0.0325601	1.00614	0.0323613	974	Eye OCT	1	0.0198654
VPS28	RNFL_thickness_left	6.73e-06	-0.0693906	-4.50777	0.0153936	4208	0.48297	-0.0225445	-0.701809	0.0321234	974	Eye OCT	1	0.00108792
VPS37A	GCIPL_thickness_left	7.96e-06	0.0630764	4.47097	0.014108	4992	0.275918	0.0331564	1.09009	0.0304162	1097	Eye OCT	1	0.00125198
VPS37A	GCIPL_thickness_right	1.56e-06	0.0678399	4.8093	0.014106	4992	0.217825	0.0376448	1.23305	0.0305297	1097	Eye OCT	1	0.000310781
VPS37A	RNFL_thickness_left	2.59e-06	-0.0664986	-4.70653	0.014129	4992	0.308185	-0.0308742	-1.01952	0.030283	1097	Eye OCT	1	0.000482273
VPS37A	RNFL_thickness_right	9.55e-05	-0.0552965	-3.90485	0.014161	4992	0.683866	-0.0124	-0.407304	0.0304441	1097	Eye OCT	1	0.00941719
VPS4B	GCIPL_thickness_left	0.000727262	0.0520427	3.3816	0.01539	4208	0.979328	-0.000832606	-0.0259184	0.0321241	974	Eye OCT	1	0.042077
VPS4B	RNFL_thickness_left	1.86e-06	-0.0734384	-4.77449	0.0153814	4208	0.273712	-0.0350951	-1.09518	0.0320449	974	Eye OCT	1	0.000363499
VPS4B	RNFL_thickness_right	0.000219828	-0.0570183	-3.6983	0.0154174	4208	0.329773	-0.0314325	-0.975069	0.0322362	974	Eye OCT	1	0.0177835
VPS53	GCIPL_thickness_left	1.19e-06	0.0685476	4.86306	0.0140956	4992	0.117141	0.0476608	1.56815	0.0303931	1097	Eye OCT	1	0.000246335
VPS53	GCIPL_thickness_right	9.64e-06	0.062474	4.42963	0.0141037	4992	0.225211	0.0370418	1.21348	0.0305252	1097	Eye OCT	1	0.00146848
VPS53	ISOS_RPE_thickness_outer_subfield_left	0.000773935	-0.0475914	-3.36403	0.0141471	4992	0.840079	-0.0061752	-0.201842	0.0305943	1097	Eye OCT	1	0.0439545
VPS53	RNFL_thickness_left	2.68e-06	-0.066368	-4.69968	0.0141218	4992	0.433687	-0.0237181	-0.783191	0.0302839	1097	Eye OCT	1	0.000496409
VPS53	RNFL_thickness_right	2.96e-06	-0.0661786	-4.67884	0.0141443	4992	0.511027	-0.0200098	-0.657459	0.0304351	1097	Eye OCT	1	0.000541022
VSIG4	INL_RPE_thickness_inner_subfield_left	1.03e-05	-0.0624175	-4.41632	0.0141334	4992	0.00382574	-0.0882676	-2.89849	0.030453	1097	Eye OCT	1	0.00154654
VSIG4	INL_RPE_thickness_inner_subfield_right	5.62e-06	-0.0642322	-4.54532	0.0141315	4992	0.29684	-0.0318564	-1.04374	0.0305213	1097	Eye OCT	1	0.000933218
VSIG4	INL_RPE_thickness_left	1.31e-05	-0.0616124	-4.36284	0.0141221	4992	0.0014057	-0.0973827	-3.20181	0.0304149	1097	Eye OCT	1	0.00189818
VSIG4	INL_RPE_thickness_outer_subfield_left	1.32e-05	-0.0615824	-4.36063	0.0141224	4992	0.00239233	-0.0925374	-3.04386	0.0304013	1097	Eye OCT	1	0.00191308
VSIG4	INL_RPE_thickness_outer_subfield_right	4.91e-05	-0.0574367	-4.06334	0.0141353	4992	0.404063	-0.0254766	-0.834716	0.0305213	1097	Eye OCT	1	0.0055648
VSIG4	INL_RPE_thickness_right	1.75e-05	-0.0607459	-4.29848	0.014132	4992	0.397407	-0.0258382	-0.846599	0.03052	1097	Eye OCT	1	0.00241275
VSIG4	ISOS_RPE_thickness_inner_subfield_left	4.7e-05	-0.057577	-4.07383	0.0141334	4992	0.0191324	-0.0715332	-2.34648	0.0304854	1097	Eye OCT	1	0.00537309
VSIG4	ISOS_RPE_thickness_inner_subfield_right	0.000609366	-0.048558	-3.42961	0.0141584	4992	0.0584024	-0.0575037	-1.89468	0.03035	1097	Eye OCT	1	0.037204
VSIG4	ISOS_RPE_thickness_left	6.86e-06	-0.0636639	-4.50292	0.0141383	4992	0.00274344	-0.0913098	-3.00207	0.0304156	1097	Eye OCT	1	0.00110484
VSIG4	ISOS_RPE_thickness_outer_subfield_left	8e-06	-0.0631972	-4.4698	0.0141387	4992	0.00431822	-0.0871082	-2.86	0.0304574	1097	Eye OCT	1	0.00125739
VSIG4	ISOS_RPE_thickness_outer_subfield_right	2.28e-05	-0.0599476	-4.23914	0.0141414	4992	0.0145928	-0.0739518	-2.44629	0.0302302	1097	Eye OCT	1	0.00300107
VSIG4	ISOS_RPE_thickness_right	8.6e-05	-0.0556028	-3.93027	0.0141473	4992	0.0320509	-0.0649385	-2.14657	0.0302522	1097	Eye OCT	1	0.00867964
VSIR	RNFL_thickness_left	0.000406509	-0.0500008	-3.53822	0.0141316	4992	0.0549141	-0.0579789	-1.92165	0.0301714	1097	Eye OCT	1	0.0279403
VSIR	RNFL_thickness_right	0.000648018	-0.0483089	-3.41285	0.014155	4992	0.273684	-0.0332437	-1.09518	0.0303547	1097	Eye OCT	1	0.0388304
VTA1	GCIPL_thickness_left	5.32e-06	0.0642314	4.55666	0.0140962	4992	0.402512	0.025479	0.837475	0.0304236	1097	Eye OCT	1	0.000891267
VTA1	GCIPL_thickness_right	3.77e-05	0.0581767	4.12487	0.0141039	4992	0.529172	0.0192281	0.629474	0.0305462	1097	Eye OCT	1	0.0045024
VTA1	RNFL_thickness_left	3.06e-05	-0.0589415	-4.17286	0.014125	4992	0.00714814	-0.0813801	-2.69502	0.0301965	1097	Eye OCT	1	0.00380068
VTA1	RNFL_thickness_right	1.31e-06	-0.0684953	-4.84458	0.0141385	4992	0.0519295	-0.0591422	-1.94588	0.0303936	1097	Eye OCT	1	0.000266704
VTI1A	GCIPL_thickness_left	2.06e-05	0.0655852	4.26284	0.0153853	4208	0.111896	0.0512058	1.5912	0.0321806	974	Eye OCT	1	0.00275787
VTI1A	GCIPL_thickness_right	1.95e-05	0.0657765	4.27529	0.0153853	4208	0.185064	0.0429467	1.32628	0.0323813	974	Eye OCT	1	0.00263761
VTI1A	RNFL_thickness_left	2.91e-06	-0.0720863	-4.68378	0.0153906	4208	0.532719	-0.0200692	-0.624089	0.0321575	974	Eye OCT	1	0.000532561
VTI1A	RNFL_thickness_right	0.000124943	-0.0592222	-3.83982	0.0154232	4208	0.403282	-0.027041	-0.836147	0.03234	974	Eye OCT	1	0.0115976
WARS	RNFL_thickness_left	1.47e-06	-0.0680183	-4.8209	0.014109	4992	0.276913	-0.0327956	-1.08783	0.0301476	1097	Eye OCT	1	0.000295578
WARS	RNFL_thickness_right	1.43e-05	-0.0613998	-4.34308	0.0141374	4992	0.0778199	-0.0534289	-1.76516	0.0302685	1097	Eye OCT	1	0.00204389
WAS	ELM_ISOS_thickness_outer_subfield_right	1.78e-05	-0.0608256	-4.2956	0.01416	4992	0.764831	0.00909921	0.299219	0.0304099	1097	Eye OCT	1	0.00243849
WAS	ELM_ISOS_thickness_right	8.25e-05	-0.0558184	-3.94017	0.0141665	4992	0.876454	0.00472869	0.155504	0.0304089	1097	Eye OCT	1	0.00841268
WAS	RNFL_thickness_left	1.28e-05	-0.0617989	-4.36857	0.0141463	4992	0.129844	-0.0458434	-1.51588	0.0302422	1097	Eye OCT	1	0.00185743
WASF1	GCIPL_thickness_left	7.39e-07	0.0698712	4.9573	0.0140946	4992	0.217354	0.0375216	1.23432	0.0303987	1097	Eye OCT	1	0.000162238
WASF1	GCIPL_thickness_right	4.81e-06	0.0645585	4.57792	0.0141021	4992	0.460966	0.0225171	0.737521	0.0305308	1097	Eye OCT	1	0.000818403
WASF1	RNFL_thickness_left	3.79e-11	-0.0933857	-6.62715	0.0140914	4992	0.348617	-0.0283861	-0.937684	0.0302726	1097	Eye OCT	0.000116288	2.01e-08
WASF1	RNFL_thickness_right	7.99e-10	-0.0869514	-6.15717	0.014122	4992	0.154171	-0.0433561	-1.42596	0.0304049	1097	Eye OCT	0.00245395	3.42e-07
WASHC3	GCIPL_thickness_left	2.91e-06	0.0720405	4.68357	0.0153815	4208	0.219836	0.0395758	1.22777	0.0322338	974	Eye OCT	1	0.000533
WASHC3	GCIPL_thickness_right	1.28e-05	0.0672195	4.36863	0.0153869	4208	0.187877	0.0427213	1.31783	0.0324178	974	Eye OCT	1	0.00186233
WASHC3	RNFL_thickness_left	2.8e-06	-0.0722123	-4.69106	0.0153936	4208	0.616243	-0.0161413	-0.501347	0.0321958	974	Eye OCT	1	0.0005166
WASHC3	RNFL_thickness_right	4.37e-05	-0.0630985	-4.0913	0.0154226	4208	0.329462	-0.0315851	-0.975698	0.0323719	974	Eye OCT	1	0.00507348
WFDC2	ISOS_RPE_thickness_central_subfield_left	0.000745863	-0.0477918	-3.37424	0.0141637	4992	0.0821943	-0.0528772	-1.73972	0.0303941	1097	Eye OCT	1	0.0428153
WFDC2	ISOS_RPE_thickness_inner_subfield_left	0.000139568	-0.0538751	-3.81191	0.0141334	4992	0.478589	-0.0216813	-0.708822	0.0305878	1097	Eye OCT	1	0.0126233
WFDC2	ISOS_RPE_thickness_left	2.14e-05	-0.0601494	-4.25431	0.0141385	4992	0.142781	-0.0447953	-1.46658	0.0305439	1097	Eye OCT	1	0.00283748
WFDC2	ISOS_RPE_thickness_outer_subfield_left	2.19e-06	-0.0670015	-4.74104	0.0141322	4992	0.1955	-0.0396108	-1.29528	0.0305808	1097	Eye OCT	1	0.000417081
WFDC2	ISOS_RPE_thickness_outer_subfield_right	6.71e-07	-0.0703059	-4.97605	0.0141289	4992	0.00577317	-0.0836371	-2.76593	0.0302383	1097	Eye OCT	1	0.000149105
WFDC2	ISOS_RPE_thickness_right	9.92e-06	-0.0625422	-4.42353	0.0141385	4992	0.0110121	-0.0770573	-2.54673	0.0302573	1097	Eye OCT	1	0.00150296
WFIKKN2	ELM_ISOS_thickness_inner_subfield_left	0.00092743	0.0469576	3.31366	0.0141709	4992	0.125872	-0.0460496	-1.53178	0.0300629	1097	Eye OCT	1	0.0497821
WFIKKN2	INL_ELM_thickness_outer_subfield_right	0.00024465	0.051973	3.67046	0.0141598	4992	0.113385	-0.0482529	-1.58445	0.030454	1097	Eye OCT	1	0.0192531
WIF1	GCIPL_thickness_left	0.000335955	0.0506806	3.58837	0.0141236	4992	0.0203321	0.070588	2.32361	0.0303786	1097	Eye OCT	1	0.0243188
WWP2	GCIPL_thickness_left	1.78e-07	0.0736927	5.22854	0.0140943	4992	0.144197	0.044633	1.4614	0.0305412	1097	Eye OCT	0.546388	4.61e-05
WWP2	GCIPL_thickness_right	1.9e-06	0.0672691	4.76977	0.0141032	4992	0.205175	0.0388775	1.26771	0.0306675	1097	Eye OCT	1	0.000369281
WWP2	mean_of_vertical_disc_diameter_left	0.000162407	-0.0532158	-3.77418	0.0141	4992	0.216568	-0.0376113	-1.23643	0.0304192	1097	Eye OCT	1	0.0141692
WWP2	RNFL_thickness_left	2.29e-09	-0.0844479	-5.98651	0.0141064	4992	0.452396	-0.0228724	-0.7517	0.0304276	1097	Eye OCT	0.00704862	9.02e-07
WWP2	RNFL_thickness_right	3.74e-10	-0.0886568	-6.27727	0.0141235	4992	0.150996	-0.04391	-1.43705	0.0305557	1097	Eye OCT	0.00114855	1.69e-07
XIAP	GCIPL_thickness_left	2.66e-05	0.0647242	4.20538	0.0153908	4208	0.580801	0.0178444	0.552404	0.0323031	974	Eye OCT	1	0.00339389
XIAP	GCIPL_thickness_right	0.000152569	0.0583597	3.79032	0.015397	4208	0.693116	0.012827	0.39475	0.032494	974	Eye OCT	1	0.0135151
XIAP	RNFL_thickness_left	1.95e-05	-0.0658503	-4.27546	0.0154019	4208	0.858443	-0.00575327	-0.178405	0.0322484	974	Eye OCT	1	0.00263587
XIAP	RNFL_thickness_right	1.55e-05	-0.0667246	-4.32702	0.0154205	4208	0.507046	-0.0215234	-0.663694	0.0324297	974	Eye OCT	1	0.00217629
XPNPEP2	ELM_ISOS_thickness_inner_subfield_right	0.000122208	-0.0543608	-3.8447	0.0141392	4992	0.90427	0.00363045	0.120298	0.0301789	1097	Eye OCT	1	0.0114033
XPNPEP2	INL_thickness_right	0.000685427	-0.0480583	-3.39748	0.0141453	4992	0.14783	-0.043998	-1.44828	0.0303795	1097	Eye OCT	1	0.040389
XPNPEP2	overall_macular_thickness_left	0.000732039	-0.0477148	-3.3794	0.0141193	4992	0.348703	-0.028541	-0.937518	0.0304431	1097	Eye OCT	1	0.0422627
YAP1	INL_RPE_thickness_inner_subfield_right	0.000853389	-0.051423	-3.33729	0.0154086	4208	0.69338	0.012747	0.394391	0.0323208	974	Eye OCT	1	0.0470357
YARS1	GCIPL_thickness_left	1.12e-05	0.0675847	4.39851	0.0153654	4208	0.987445	0.00050578	0.0157401	0.0321333	974	Eye OCT	1	0.00166322
YARS1	GCIPL_thickness_right	3.58e-06	0.0712847	4.64047	0.0153615	4208	0.647322	0.0147893	0.45763	0.0323171	974	Eye OCT	1	0.000636707
YARS1	RNFL_thickness_left	8.43e-07	-0.0758047	-4.93249	0.0153685	4208	0.579476	-0.0177772	-0.554341	0.0320691	974	Eye OCT	1	0.000182283
YARS1	RNFL_thickness_right	1.09e-06	-0.0751154	-4.88121	0.0153887	4208	0.326059	-0.0316838	-0.982588	0.0322452	974	Eye OCT	1	0.000228523
YES1	GCIPL_thickness_left	1.02e-05	0.0622713	4.41645	0.0140998	4992	0.328308	0.0297628	0.977972	0.0304332	1097	Eye OCT	1	0.00154582
YES1	GCIPL_thickness_right	1.57e-05	0.0609694	4.32302	0.0141034	4992	0.418531	0.0247283	0.809284	0.0305557	1097	Eye OCT	1	0.00220275
YES1	RNFL_thickness_left	2.12e-06	-0.0670254	-4.74698	0.0141196	4992	0.746375	-0.00980542	-0.323506	0.0303098	1097	Eye OCT	1	0.000406791
YES1	RNFL_thickness_right	2.14e-06	-0.0671064	-4.74526	0.0141418	4992	0.281969	-0.0327711	-1.07645	0.0304438	1097	Eye OCT	1	0.000409712
YJU2	RNFL_thickness_left	1.91e-07	-0.080114	-5.21655	0.0153577	4208	0.482284	-0.0224962	-0.702909	0.0320044	974	Eye OCT	0.587079	4.92e-05
YJU2	RNFL_thickness_right	0.00041094	-0.0544651	-3.5358	0.0154039	4208	0.125382	0.0493306	1.53392	0.0321599	974	Eye OCT	1	0.0281637
YOD1	GCIPL_thickness_left	0.00010779	0.0596562	3.87605	0.015391	4208	0.237364	0.0383429	1.18234	0.0324296	974	Eye OCT	1	0.0103435
YOD1	GCIPL_thickness_right	1.77e-06	0.0735813	4.78525	0.0153767	4208	0.114854	0.0514489	1.57819	0.0326	974	Eye OCT	1	0.000347363
YOD1	mean_of_vertical_disc_diameter_left	1.19e-05	-0.0673078	-4.38436	0.0153518	4208	0.70678	-0.0121531	-0.376297	0.0322965	974	Eye OCT	1	0.00175646
YOD1	RNFL_thickness_left	5.28e-09	-0.0899102	-5.85045	0.0153681	4208	0.15015	-0.0466016	-1.44016	0.0323585	974	Eye OCT	0.0162109	1.93e-06
YOD1	RNFL_thickness_right	1.3e-08	-0.0876862	-5.69738	0.0153906	4208	0.65326	0.0146405	0.44938	0.0325794	974	Eye OCT	0.0399429	4.38e-06
YWHAQ	GCIPL_thickness_left	3.32e-05	0.0638861	4.15478	0.0153765	4208	0.709996	0.0119786	0.371972	0.032203	974	Eye OCT	1	0.00406325
YWHAQ	GCIPL_thickness_right	7.84e-05	0.0607988	3.95319	0.0153797	4208	0.604715	0.0167709	0.517804	0.0323886	974	Eye OCT	1	0.00808473
YWHAQ	RNFL_thickness_left	1.07e-06	-0.0751104	-4.8847	0.0153767	4208	0.126559	-0.0490962	-1.52915	0.0321068	974	Eye OCT	1	0.000225034
YWHAQ	RNFL_thickness_right	2.53e-06	-0.0725628	-4.71217	0.015399	4208	0.295757	-0.0338066	-1.04615	0.0323153	974	Eye OCT	1	0.000473051
ZBTB16	GCIPL_thickness_left	1.81e-06	0.0673994	4.77906	0.0141031	4992	0.478905	0.0215678	0.708311	0.0304496	1097	Eye OCT	1	0.00035491
ZBTB16	GCIPL_thickness_right	0.000158183	0.0533752	3.78076	0.0141176	4992	0.349299	0.0286176	0.936357	0.0305627	1097	Eye OCT	1	0.0138914
ZBTB16	RNFL_thickness_left	7.98e-09	-0.0815512	-5.77876	0.0141122	4992	0.405843	-0.0252058	-0.831558	0.0303116	1097	Eye OCT	0.0245263	2.81e-06
ZBTB16	RNFL_thickness_right	5.3e-09	-0.0826467	-5.84768	0.0141332	4992	0.244828	-0.035434	-1.16364	0.030451	1097	Eye OCT	0.0162914	1.94e-06
ZBTB17	GCIPL_thickness_right	0.000594392	0.0485467	3.43637	0.0141273	4992	0.0502289	0.0602184	1.96021	0.0307204	1097	Eye OCT	1	0.0365884
ZBTB17	RNFL_thickness_left	1.05e-06	-0.0690722	-4.8877	0.0141319	4992	0.083488	-0.0527989	-1.73241	0.0304772	1097	Eye OCT	1	0.000221106
ZBTB17	RNFL_thickness_right	1.35e-06	-0.068484	-4.83825	0.0141547	4992	0.516203	-0.0199136	-0.649423	0.0306635	1097	Eye OCT	1	0.000274228
ZFYVE19	GCIPL_thickness_left	0.000752102	0.0518662	3.37233	0.0153799	4208	0.723354	0.0114225	0.354084	0.0322593	974	Eye OCT	1	0.0430752
ZFYVE19	RNFL_thickness_left	4.64e-05	-0.0627185	-4.07726	0.0153825	4208	0.23096	-0.0385703	-1.19866	0.032178	974	Eye OCT	1	0.00532547
ZFYVE19	RNFL_thickness_right	0.000259336	-0.0563308	-3.65599	0.0154078	4208	0.416064	-0.0263443	-0.813623	0.0323789	974	Eye OCT	1	0.0200974
ZHX2	GCIPL_thickness_left	3.59e-05	0.063631	4.1368	0.0153817	4208	0.403574	0.0271612	0.835628	0.0325039	974	Eye OCT	1	0.00432767
ZHX2	GCIPL_thickness_right	0.000144944	0.0585168	3.80308	0.0153867	4208	0.18999	0.0428559	1.31155	0.0326759	974	Eye OCT	1	0.0129983
ZHX2	RNFL_thickness_left	5.96e-11	-0.100703	-6.56188	0.0153466	4208	0.164747	-0.0450797	-1.39035	0.0324232	974	Eye OCT	0.000183121	3.07e-08
ZHX2	RNFL_thickness_right	3.13e-07	-0.0788885	-5.12379	0.0153965	4208	0.375584	-0.0289276	-0.886478	0.0326321	974	Eye OCT	0.961384	7.62e-05
ZNRD2	RNFL_thickness_left	6.8e-06	-0.0693837	-4.50544	0.0154	4208	0.108628	-0.0516446	-1.60589	0.0321594	974	Eye OCT	1	0.00109817
AAMDC	squeezenet_PC_1	0.000880736	0.0461726	3.32802	0.0138739	5223	0.044934	0.0607288	2.00765	0.0302487	1081	Eye fundus	1	0.0480549
AAMDC	vgg16_PC_1	0.00046764	0.0485636	3.50087	0.0138719	5223	0.182144	0.040409	1.33506	0.0302676	1081	Eye fundus	1	0.0309071
AARSD1	alexnet_PC_0	0.000148356	-0.0480744	-3.79616	0.012664	6229	0.0958655	-0.0478163	-1.66654	0.028692	1231	Eye fundus	1	0.013225
AARSD1	alexnet_PC_4	5.43e-05	-0.0511169	-4.03915	0.0126554	6229	0.490988	-0.0198357	-0.688949	0.0287913	1231	Eye fundus	1	0.00603174
AARSD1	alexnet_PC_8	1.62e-07	-0.066355	-5.24411	0.0126532	6229	0.971562	-0.00103154	-0.0356562	0.0289302	1231	Eye fundus	0.498388	4.25e-05
AARSD1	googlenet_PC_0	1.03e-10	-0.0816966	-6.47432	0.0126186	6229	0.00698401	-0.0773487	-2.70223	0.0286241	1231	Eye fundus	0.000314991	5.08e-08
AARSD1	inception_PC_0	1.62e-08	-0.0714527	-5.65637	0.0126323	6229	0.00277565	-0.0859809	-2.99771	0.0286822	1231	Eye fundus	0.0496153	5.32e-06
AARSD1	mobilenet_PC_0	4.88e-08	-0.0690129	-5.46223	0.0126346	6229	0.00342879	-0.0838624	-2.93222	0.0286003	1231	Eye fundus	0.150055	1.45e-05
AARSD1	mobilenet_PC_7	0.000900352	-0.042086	-3.32155	0.0126706	6229	0.696542	0.0111359	0.390086	0.0285472	1231	Eye fundus	1	0.048777
AARSD1	resnet18_PC_0	9.8e-08	-0.0673868	-5.33664	0.0126272	6229	0.00395111	-0.0827228	-2.88759	0.0286477	1231	Eye fundus	0.301189	2.71e-05
AARSD1	resnet18_PC_1	0.000500665	-0.044139	-3.48224	0.0126755	6229	0.784988	0.00791956	0.272886	0.0290215	1231	Eye fundus	1	0.03244
AARSD1	resnet34_PC_0	7.82e-06	-0.0566026	-4.47379	0.012652	6229	0.00374304	-0.0832017	-2.90469	0.028644	1231	Eye fundus	1	0.00123379
AARSD1	resnet34_PC_1	5.4e-05	-0.0511604	-4.04027	0.0126626	6229	0.539159	-0.0177032	-0.614259	0.0288204	1231	Eye fundus	1	0.00600758
AARSD1	resnet50_PC_0	5.66e-07	-0.0633033	-5.00758	0.0126415	6229	0.00740727	-0.0766566	-2.68249	0.0285767	1231	Eye fundus	1	0.0001285
AARSD1	shufflenet_PC_0	2.63e-09	-0.0753095	-5.962	0.0126316	6229	0.0037244	-0.0831219	-2.90626	0.028601	1231	Eye fundus	0.00807538	1.02e-06
AARSD1	shufflenet_PC_9	6.01e-07	-0.063377	-4.99617	0.0126851	6229	0.540645	-0.0176769	-0.612011	0.0288833	1231	Eye fundus	1	0.000135248
AARSD1	squeezenet_PC_0	3.74e-09	-0.0746391	-5.90395	0.0126422	6229	0.00446711	-0.0814811	-2.84849	0.028605	1231	Eye fundus	0.011479	1.41e-06
AARSD1	vgg16_PC_0	2.2e-07	-0.0656365	-5.18746	0.0126529	6229	0.0211296	-0.0660859	-2.30867	0.028625	1231	Eye fundus	0.675656	5.57e-05
AARSD1	vgg19_PC_0	6.15e-08	-0.0685615	-5.42104	0.0126473	6229	0.0290464	-0.0624342	-2.18546	0.028568	1231	Eye fundus	0.188897	1.78e-05
ABHD14B	googlenet_PC_0	0.000213504	-0.0468527	-3.70467	0.0126469	6229	0.079459	-0.0500934	-1.75531	0.0285382	1231	Eye fundus	1	0.0173992
ABHD14B	inception_PC_0	0.000777019	-0.0425461	-3.36252	0.012653	6229	0.00594473	-0.0787103	-2.75569	0.0285628	1231	Eye fundus	1	0.0440704
ABHD14B	mobilenet_PC_0	0.000530526	-0.0438617	-3.46667	0.0126524	6229	0.0056726	-0.0789087	-2.77108	0.0284758	1231	Eye fundus	1	0.0337884
ABHD14B	shufflenet_PC_0	0.000245753	-0.0464239	-3.66878	0.0126538	6229	0.0108086	-0.0727243	-2.55278	0.0284883	1231	Eye fundus	1	0.0193162
ABHD14B	squeezenet_PC_0	0.000109967	-0.0490022	-3.86996	0.0126622	6229	0.0419534	-0.0580631	-2.03614	0.0285162	1231	Eye fundus	1	0.0105068
ABHD14B	vgg16_PC_0	8.1e-05	-0.0499468	-3.94393	0.0126642	6229	0.179382	-0.0383297	-1.34344	0.028531	1231	Eye fundus	1	0.00829498
ABHD14B	vgg19_PC_0	7.31e-05	-0.0502475	-3.96871	0.0126609	6229	0.239664	-0.0334954	-1.17641	0.0284726	1231	Eye fundus	1	0.00763509
ABL1	alexnet_PC_0	0.0003579	-0.0453034	-3.5713	0.0126854	6229	0.0535062	-0.0553983	-1.9327	0.0286637	1231	Eye fundus	1	0.025466
ABL1	googlenet_PC_0	4.05e-05	-0.0520171	-4.1076	0.0126636	6229	0.431628	-0.0225664	-0.786672	0.0286859	1231	Eye fundus	1	0.00477482
ABL1	inception_PC_3	0.000660468	-0.0432846	-3.40721	0.0127038	6229	0.292311	-0.0303512	-1.05352	0.0288092	1231	Eye fundus	1	0.0393478
ABL1	inception_PC_6	0.0002956	0.0459061	3.62118	0.0126771	6229	0.33623	0.0277829	0.962023	0.0288797	1231	Eye fundus	1	0.022139
ABL1	mobilenet_PC_0	9.51e-05	-0.0494757	-3.90524	0.0126691	6229	0.162323	-0.0400732	-1.39815	0.0286615	1231	Eye fundus	1	0.00938455
ABL1	resnet18_PC_0	0.000520063	-0.0439683	-3.47203	0.0126636	6229	0.216198	-0.0355255	-1.23735	0.028711	1231	Eye fundus	1	0.0333174
ABL1	resnet50_PC_0	0.00020596	-0.0470638	-3.7138	0.0126727	6229	0.245438	-0.0332682	-1.16206	0.0286286	1231	Eye fundus	1	0.0169377
ABL1	shufflenet_PC_0	9.29e-05	-0.0495589	-3.91095	0.0126718	6229	0.149892	-0.0412927	-1.44083	0.028659	1231	Eye fundus	1	0.00921417
ABL1	squeezenet_PC_0	3.53e-05	-0.0524858	-4.13927	0.01268	6229	0.0616709	-0.0535724	-1.87039	0.0286424	1231	Eye fundus	1	0.00426969
ABL1	vgg16_PC_0	7.21e-05	-0.0503808	-3.97201	0.012684	6229	0.0621603	-0.0534483	-1.86688	0.0286298	1231	Eye fundus	1	0.00754979
ABL1	vgg19_PC_0	4.28e-05	-0.0519235	-4.09497	0.0126798	6229	0.0379022	-0.0593456	-2.07819	0.0285564	1231	Eye fundus	1	0.00498427
ABRAXAS2	googlenet_PC_0	2.56e-05	-0.058238	-4.21364	0.0138213	5223	0.317306	-0.0303963	-1.00048	0.0303817	1081	Eye fundus	1	0.00328599
ABRAXAS2	inception_PC_0	0.000374262	-0.0492212	-3.55993	0.0138264	5223	0.325608	-0.0299852	-0.983454	0.0304897	1081	Eye fundus	1	0.0263019
ABRAXAS2	mobilenet_PC_0	0.000532046	-0.0479294	-3.46625	0.0138275	5223	0.279757	-0.0328032	-1.08142	0.0303335	1081	Eye fundus	1	0.0338599
ABRAXAS2	resnet18_PC_0	0.000556586	-0.0477336	-3.45408	0.0138195	5223	0.290963	-0.0321208	-1.05654	0.0304019	1081	Eye fundus	1	0.0349581
ABRAXAS2	shufflenet_PC_0	0.000153935	-0.0523721	-3.78742	0.0138279	5223	0.193953	-0.0394424	-1.2998	0.0303451	1081	Eye fundus	1	0.0136059
ABRAXAS2	squeezenet_PC_0	0.000238947	-0.0508798	-3.67639	0.0138396	5223	0.100544	-0.049818	-1.64366	0.0303093	1081	Eye fundus	1	0.0189151
ABRAXAS2	vgg16_PC_0	0.00091868	-0.0459127	-3.31622	0.0138449	5223	0.233074	-0.036156	-1.19316	0.0303028	1081	Eye fundus	1	0.0494802
ABRAXAS2	vgg19_PC_0	0.000422573	-0.0488353	-3.52785	0.0138428	5223	0.177836	-0.0407297	-1.34834	0.0302072	1081	Eye fundus	1	0.0287333
ACADSB	inception_PC_2	5.64e-05	-0.0557152	-4.03084	0.0138222	5223	0.543072	0.0184721	0.60837	0.0303632	1081	Eye fundus	1	0.00621772
ACADSB	vgg16_PC_6	0.000103362	0.0536542	3.88556	0.0138086	5223	0.760324	0.00927865	0.305135	0.0304084	1081	Eye fundus	1	0.0100043
ACADSB	vgg19_PC_7	0.000603651	-0.0475138	-3.43207	0.013844	5223	0.244483	0.0352596	1.1645	0.0302788	1081	Eye fundus	1	0.0369757
ACP1	alexnet_PC_4	3.87e-05	-0.0568631	-4.11891	0.0138053	5223	0.633004	-0.0145811	-0.477642	0.0305274	1081	Eye fundus	1	0.00459531
ACP1	mobilenet_PC_4	0.000451235	0.0485986	3.51039	0.0138442	5223	0.437613	0.0236423	0.776524	0.0304463	1081	Eye fundus	1	0.030113
ACP1	resnet50_PC_4	8.11e-05	-0.0544508	-3.94435	0.0138048	5223	0.487481	0.0211146	0.694563	0.0303999	1081	Eye fundus	1	0.00829684
ACP1	vgg16_PC_7	0.000896808	0.0459928	3.32297	0.0138409	5223	0.490247	-0.02104	-0.690156	0.0304859	1081	Eye fundus	1	0.0486416
ACP6	squeezenet_PC_7	0.000669063	0.0430436	3.40368	0.0126462	6229	0.133045	-0.0427007	-1.50321	0.0284063	1231	Eye fundus	1	0.039723
ACVRL1	alexnet_PC_6	0.000157477	0.0479285	3.7813	0.0126751	6229	0.305109	0.0291764	1.02597	0.0284378	1231	Eye fundus	1	0.0138444
ACVRL1	alexnet_PC_8	9.43e-05	-0.0495285	-3.90744	0.0126754	6229	0.609464	-0.0146724	-0.510971	0.0287146	1231	Eye fundus	1	0.00931628
ACVRL1	mobilenet_PC_4	0.000217683	0.0469858	3.69974	0.0126997	6229	0.240919	0.0335728	1.17327	0.0286148	1231	Eye fundus	1	0.0176574
ACVRL1	squeezenet_PC_1	0.000136993	0.0484905	3.81592	0.0127074	6229	0.920004	0.00285611	0.10045	0.0284331	1231	Eye fundus	1	0.0124538
ACVRL1	squeezenet_PC_8	2.73e-05	0.053185	4.19825	0.0126684	6229	0.331823	0.0279242	0.970838	0.028763	1231	Eye fundus	1	0.00346125
ACVRL1	vgg16_PC_1	7.37e-05	0.0503693	3.96674	0.0126979	6229	0.460949	0.0209164	0.73752	0.0283605	1231	Eye fundus	1	0.00768508
ACYP1	alexnet_PC_0	9.76e-06	-0.0611655	-4.42685	0.0138169	5223	0.0360626	-0.063894	-2.09889	0.0304418	1081	Eye fundus	1	0.00148365
ACYP1	googlenet_PC_0	1.56e-07	-0.0724376	-5.25283	0.0137902	5223	0.0294069	-0.066544	-2.18094	0.0305116	1081	Eye fundus	0.478459	4.1e-05
ACYP1	inception_PC_0	1.8e-06	-0.0659448	-4.78039	0.0137949	5223	0.00853843	-0.0805975	-2.63492	0.0305882	1081	Eye fundus	1	0.00035256
ACYP1	inception_PC_3	0.000595863	-0.0475768	-3.4356	0.0138482	5223	0.965029	0.00135083	0.043854	0.0308029	1081	Eye fundus	1	0.0366567
ACYP1	mobilenet_PC_0	3.47e-07	-0.0703691	-5.10261	0.0137908	5223	0.00292712	-0.0906792	-2.98222	0.0304066	1081	Eye fundus	1	8.34e-05
ACYP1	resnet18_PC_0	1.07e-06	-0.0673207	-4.8834	0.0137856	5223	0.00451228	-0.0867631	-2.84602	0.0304858	1081	Eye fundus	1	0.000224937
ACYP1	resnet34_PC_0	3.74e-06	-0.0639236	-4.63038	0.0138052	5223	0.00323271	-0.089894	-2.95143	0.0304578	1081	Eye fundus	1	0.000660248
ACYP1	resnet50_PC_0	1.42e-06	-0.0666108	-4.82735	0.0137986	5223	0.00434359	-0.086864	-2.85822	0.0303909	1081	Eye fundus	1	0.000287136
ACYP1	shufflenet_PC_0	1.15e-07	-0.0732118	-5.30847	0.0137915	5223	0.00647755	-0.0830572	-2.72799	0.0304463	1081	Eye fundus	0.353717	3.12e-05
ACYP1	squeezenet_PC_0	7.37e-08	-0.0743811	-5.38957	0.0138009	5223	0.00879306	-0.0798821	-2.62486	0.0304328	1081	Eye fundus	0.226539	2.1e-05
ACYP1	vgg16_PC_0	3.54e-07	-0.0704011	-5.099	0.0138068	5223	0.0169454	-0.0727658	-2.39167	0.0304247	1081	Eye fundus	1	8.48e-05
ACYP1	vgg19_PC_0	9.06e-08	-0.0738771	-5.35217	0.0138032	5223	0.0117322	-0.0765549	-2.52447	0.0303251	1081	Eye fundus	0.278437	2.53e-05
ADD1	alexnet_PC_0	2.03e-08	-0.0776645	-5.61822	0.0138237	5223	0.110413	-0.0488029	-1.59767	0.0305462	1081	Eye fundus	0.0623515	6.54e-06
ADD1	alexnet_PC_4	0.000350694	-0.0495378	-3.57702	0.0138489	5223	0.865412	-0.00522833	-0.16953	0.0308402	1081	Eye fundus	1	0.0250887
ADD1	alexnet_PC_5	0.000152364	0.0525089	3.78998	0.0138547	5223	0.260666	0.0346943	1.12542	0.0308279	1081	Eye fundus	1	0.0135003
ADD1	alexnet_PC_8	6.43e-06	-0.0625075	-4.51639	0.0138401	5223	0.73188	0.0105967	0.342716	0.0309197	1081	Eye fundus	1	0.00104653
ADD1	googlenet_PC_0	1.09e-11	-0.093884	-6.8091	0.013788	5223	0.0140672	-0.0751931	-2.45962	0.030571	1081	Eye fundus	3.36e-05	6.29e-09
ADD1	inception_PC_0	1.02e-08	-0.079184	-5.73626	0.0138041	5223	0.01702	-0.0733365	-2.39005	0.0306841	1081	Eye fundus	0.0314136	3.52e-06
ADD1	inception_PC_2	0.000101431	-0.0538627	-3.89016	0.0138459	5223	0.638535	0.0144075	0.469883	0.0306619	1081	Eye fundus	1	0.00985841
ADD1	inception_PC_3	2.09e-05	-0.0590405	-4.25905	0.0138624	5223	0.542802	-0.0187968	-0.608779	0.0308763	1081	Eye fundus	1	0.00278606
ADD1	inception_PC_6	0.000232229	0.0509894	3.68368	0.013842	5223	0.156775	-0.043815	-1.417	0.0309208	1081	Eye fundus	1	0.0185175
ADD1	mobilenet_PC_0	1.19e-10	-0.0890147	-6.45373	0.0137928	5223	0.00720312	-0.0821431	-2.69252	0.0305078	1081	Eye fundus	0.000365695	5.84e-08
ADD1	mobilenet_PC_3	0.000680995	-0.047159	-3.39917	0.0138737	5223	0.10655	0.0498516	1.61527	0.0308627	1081	Eye fundus	1	0.0402151
ADD1	mobilenet_PC_4	0.000825858	0.0464545	3.34594	0.0138838	5223	0.0239418	0.0694002	2.26131	0.0306902	1081	Eye fundus	1	0.0459702
ADD1	resnet18_PC_0	8.06e-10	-0.084877	-6.15513	0.0137896	5223	0.00624745	-0.0837672	-2.73998	0.0305722	1081	Eye fundus	0.00247725	3.45e-07
ADD1	resnet34_PC_0	6.61e-09	-0.0802474	-5.81017	0.0138115	5223	0.0128665	-0.0761739	-2.49167	0.0305715	1081	Eye fundus	0.0203117	2.37e-06
ADD1	resnet34_PC_2	0.000549585	-0.0479277	-3.4575	0.013862	5223	0.514189	-0.0201663	-0.652548	0.030904	1081	Eye fundus	1	0.0346552
ADD1	resnet34_PC_5	0.000371627	-0.049398	-3.56179	0.0138688	5223	0.176248	-0.0415764	-1.3533	0.0307223	1081	Eye fundus	1	0.0261766
ADD1	resnet50_PC_0	3.93e-10	-0.0865131	-6.26904	0.0138001	5223	0.00716117	-0.0821321	-2.69449	0.0304815	1081	Eye fundus	0.00120608	1.77e-07
ADD1	shufflenet_PC_0	3.44e-11	-0.0915988	-6.64093	0.0137931	5223	0.00714829	-0.0822722	-2.69509	0.0305267	1081	Eye fundus	0.000105527	1.84e-08
ADD1	shufflenet_PC_1	0.000623125	0.0474505	3.42343	0.0138605	5223	0.527721	-0.0195383	-0.631697	0.0309298	1081	Eye fundus	1	0.0377901
ADD1	shufflenet_PC_9	8.32e-06	-0.0619095	-4.46121	0.0138773	5223	0.731277	0.0106224	0.343518	0.0309225	1081	Eye fundus	1	0.0012985
ADD1	squeezenet_PC_0	1.04e-11	-0.0940616	-6.81578	0.0138006	5223	0.00975354	-0.079003	-2.58914	0.0305133	1081	Eye fundus	3.21e-05	6.03e-09
ADD1	squeezenet_PC_1	0.000824493	0.0464799	3.3464	0.0138895	5223	0.165109	0.0424659	1.38905	0.0305719	1081	Eye fundus	1	0.0459192
ADD1	squeezenet_PC_8	0.000703273	0.0469596	3.39033	0.013851	5223	0.642093	-0.0144224	-0.464908	0.0310221	1081	Eye fundus	1	0.0411117
ADD1	vgg16_PC_0	4.26e-10	-0.0864093	-6.25607	0.0138121	5223	0.0270128	-0.0675707	-2.21441	0.0305141	1081	Eye fundus	0.00130985	1.91e-07
ADD1	vgg16_PC_6	0.000660399	0.0471452	3.40758	0.0138354	5223	0.955754	-0.00170408	-0.0554956	0.0307066	1081	Eye fundus	1	0.0393451
ADD1	vgg19_PC_0	6.91e-11	-0.0902479	-6.53629	0.0138072	5223	0.0657151	-0.0560882	-1.84227	0.0304452	1081	Eye fundus	0.000212257	3.52e-08
ADD1	vgg19_PC_5	0.000208848	-0.0515134	-3.7107	0.0138824	5223	0.505786	-0.0205656	-0.66564	0.0308959	1081	Eye fundus	1	0.0171116
ADGRE2	googlenet_PC_0	0.000210914	-0.046905	-3.70777	0.0126505	6229	0.333446	-0.0276836	-0.967583	0.0286111	1231	Eye fundus	1	0.0172399
ADGRE2	inception_PC_0	0.00023703	-0.0465431	-3.67803	0.0126544	6229	0.464231	-0.0210075	-0.732129	0.0286937	1231	Eye fundus	1	0.0187974
ADGRE2	shufflenet_PC_0	0.000252713	-0.0463465	-3.66162	0.0126574	6229	0.435612	-0.0223088	-0.779883	0.0286053	1231	Eye fundus	1	0.0197202
ADGRE2	squeezenet_PC_0	0.000349931	-0.045316	-3.57721	0.012668	6229	0.338546	-0.027384	-0.957421	0.0286018	1231	Eye fundus	1	0.0250481
ADGRG2	alexnet_PC_4	0.000822264	-0.042446	-3.34683	0.0126824	6229	0.556944	-0.0168085	-0.58755	0.0286077	1231	Eye fundus	1	0.0458266
ADGRG2	googlenet_PC_2	0.000191333	-0.0473346	-3.73243	0.012682	6229	0.398874	0.0242778	0.843933	0.0287675	1231	Eye fundus	1	0.0160239
ADGRG2	resnet18_PC_2	0.000426549	-0.0447335	-3.52499	0.0126904	6229	0.223755	-0.0348719	-1.21723	0.0286486	1231	Eye fundus	1	0.028932
ADGRG2	resnet34_PC_1	0.000247272	-0.0465273	-3.6672	0.0126874	6229	0.886231	0.00409843	0.143105	0.0286392	1231	Eye fundus	1	0.0194064
ADGRG2	shufflenet_PC_2	0.000363441	-0.0452534	-3.56727	0.0126857	6229	0.688364	0.0114915	0.401172	0.0286449	1231	Eye fundus	1	0.0257493
ADM	inception_PC_1	0.000735356	-0.0428886	-3.37773	0.0126975	6229	0.921999	-0.00282087	-0.0979363	0.0288031	1231	Eye fundus	1	0.0423964
AGRN	alexnet_PC_8	1.67e-05	-0.0546761	-4.30788	0.0126921	6229	0.542816	-0.0175606	-0.608732	0.0288478	1231	Eye fundus	1	0.00232373
AGRN	inception_PC_5	0.000169006	-0.0476981	-3.76363	0.0126734	6229	0.235386	-0.0340635	-1.18719	0.0286925	1231	Eye fundus	1	0.0146085
AGRN	squeezenet_PC_8	4.12e-07	0.0642726	5.06874	0.0126802	6229	0.197631	0.0372393	1.28904	0.0288892	1231	Eye fundus	1	9.72e-05
AHCY	googlenet_PC_0	0.000349558	-0.0452624	-3.57749	0.012652	6229	0.690812	-0.0113717	-0.397849	0.028583	1231	Eye fundus	1	0.0250313
AHCY	mobilenet_PC_0	0.000478496	-0.0442261	-3.49437	0.0126564	6229	0.340308	-0.0272497	-0.953934	0.0285656	1231	Eye fundus	1	0.0314238
AHCY	shufflenet_PC_0	0.000379024	-0.0450174	-3.55623	0.0126588	6229	0.405646	-0.0237641	-0.831871	0.0285671	1231	Eye fundus	1	0.0265418
AHCY	squeezenet_PC_0	0.000517214	-0.044007	-3.4735	0.0126693	6229	0.278464	-0.0309682	-1.08426	0.0285615	1231	Eye fundus	1	0.0331875
AHCY	vgg19_PC_0	0.000456538	-0.0444278	-3.50692	0.0126686	6229	0.463454	-0.0208968	-0.733404	0.0284929	1231	Eye fundus	1	0.0303753
AHNAK	resnet50_PC_4	0.00055433	-0.0478407	-3.45517	0.0138461	5223	0.0884768	-0.0518977	-1.70506	0.0304375	1081	Eye fundus	1	0.0348713
AHSG	squeezenet_PC_8	0.000930578	0.0457854	3.31262	0.0138215	5223	0.903278	-0.00377834	-0.12155	0.0310847	1081	Eye fundus	1	0.0498962
AHSP	alexnet_PC_2	0.000831628	-0.0423615	-3.34369	0.0126691	6229	0.0415769	-0.0583877	-2.0399	0.0286228	1231	Eye fundus	1	0.0461943
AHSP	googlenet_PC_0	3.9e-06	-0.0583793	-4.62092	0.0126337	6229	0.00316934	-0.0839478	-2.95675	0.0283919	1231	Eye fundus	1	0.000684382
AHSP	inception_PC_0	8e-05	-0.049905	-3.94717	0.0126432	6229	0.00360566	-0.0830374	-2.91645	0.028472	1231	Eye fundus	1	0.00820849
AHSP	inception_PC_1	0.00036319	0.0452248	3.56745	0.0126771	6229	0.00947023	-0.0745663	-2.59875	0.0286932	1231	Eye fundus	1	0.0257374
AHSP	mobilenet_PC_0	0.000777508	-0.0425259	-3.36234	0.0126477	6229	0.00270833	-0.0852891	-3.00524	0.0283801	1231	Eye fundus	1	0.044089
AHSP	mobilenet_PC_2	0.000230187	-0.0467112	-3.68551	0.0126743	6229	0.0603881	0.0539425	1.87971	0.0286973	1231	Eye fundus	1	0.0183976
AHSP	resnet18_PC_0	0.000635996	-0.0431926	-3.41752	0.0126386	6229	0.00134966	-0.0912695	-3.21269	0.0284091	1231	Eye fundus	1	0.0383261
AHSP	resnet18_PC_1	6.03e-05	-0.0508475	-4.01458	0.0126657	6229	0.0282826	0.0631276	2.19598	0.0287469	1231	Eye fundus	1	0.00655074
AHSP	resnet34_PC_2	0.00015717	-0.047918	-3.78179	0.0126707	6229	0.103988	0.046541	1.62705	0.0286046	1231	Eye fundus	1	0.0138246
AHSP	resnet50_PC_0	0.000869303	-0.0421416	-3.33135	0.01265	6229	0.010762	-0.0724642	-2.55429	0.0283696	1231	Eye fundus	1	0.0476342
AHSP	shufflenet_PC_0	2.52e-05	-0.0533146	-4.21662	0.0126439	6229	0.00356686	-0.0828797	-2.91985	0.0283849	1231	Eye fundus	1	0.00324581
AHSP	squeezenet_PC_0	4.14e-06	-0.0583002	-4.60858	0.0126504	6229	0.0148368	-0.0693281	-2.43983	0.0284151	1231	Eye fundus	1	0.000719936
AHSP	squeezenet_PC_4	0.00010165	-0.0492608	-3.88914	0.0126662	6229	0.156101	0.0407933	1.41919	0.0287441	1231	Eye fundus	1	0.00987371
AHSP	vgg16_PC_0	5.43e-05	-0.0511276	-4.03916	0.012658	6229	0.0520659	-0.0552781	-1.94451	0.0284278	1231	Eye fundus	1	0.00603174
AHSP	vgg19_PC_0	5.43e-05	-0.0511145	-4.03912	0.0126549	6229	0.058271	-0.053768	-1.89545	0.0283669	1231	Eye fundus	1	0.00603218
AIF1	googlenet_PC_0	0.000234348	-0.0465298	-3.68094	0.0126407	6229	0.490203	-0.0196616	-0.690197	0.0284869	1231	Eye fundus	1	0.0186398
AIF1	shufflenet_PC_0	0.000859136	-0.0421824	-3.33463	0.0126498	6229	0.518578	-0.018389	-0.645728	0.028478	1231	Eye fundus	1	0.0472439
AIF1	squeezenet_PC_0	0.000259154	-0.0462651	-3.65515	0.0126575	6229	0.554425	-0.0168398	-0.591307	0.028479	1231	Eye fundus	1	0.0200883
AIF1	vgg16_PC_0	0.000210853	-0.0469403	-3.70785	0.0126597	6229	0.816206	-0.0066186	-0.232478	0.0284698	1231	Eye fundus	1	0.0172371
AIF1	vgg19_PC_0	0.000302837	-0.045755	-3.61491	0.0126573	6229	0.688819	-0.0113779	-0.400555	0.0284053	1231	Eye fundus	1	0.0225318
AIFM1	inception_PC_3	0.000618832	-0.0433907	-3.42498	0.0126689	6229	0.563917	-0.0165238	-0.577192	0.0286279	1231	Eye fundus	1	0.0376097
AIFM1	vgg16_PC_6	0.000229033	0.0465527	3.6868	0.0126269	6229	0.831628	0.00604378	0.212659	0.02842	1231	Eye fundus	1	0.0183355
AK1	alexnet_PC_4	8.93e-08	-0.0676728	-5.35373	0.0126403	6229	0.646975	-0.0131635	-0.458082	0.028736	1231	Eye fundus	0.274189	2.49e-05
AK1	googlenet_PC_0	7.08e-08	-0.0681428	-5.39574	0.012629	6229	0.00122602	-0.0924443	-3.24042	0.0285285	1231	Eye fundus	0.217405	2.02e-05
AK1	inception_PC_0	3.85e-06	-0.0584465	-4.62375	0.0126405	6229	0.000773864	-0.0963844	-3.37054	0.0285961	1231	Eye fundus	1	0.000676483
AK1	inception_PC_3	8.88e-06	-0.0563503	-4.44641	0.0126732	6229	0.440241	-0.0222147	-0.772042	0.0287739	1231	Eye fundus	1	0.00137117
AK1	inception_PC_9	0.000558307	-0.0437355	-3.45289	0.0126663	6229	0.0423376	0.0582939	2.03234	0.0286832	1231	Eye fundus	1	0.0350333
AK1	mobilenet_PC_0	7.18e-05	-0.0502425	-3.9729	0.0126463	6229	0.00158562	-0.0903039	-3.16572	0.0285256	1231	Eye fundus	1	0.00752703
AK1	resnet18_PC_0	5.93e-05	-0.0507829	-4.01853	0.0126372	6229	0.000462901	-0.100213	-3.51097	0.0285428	1231	Eye fundus	1	0.00646733
AK1	resnet18_PC_1	0.000888428	-0.0421447	-3.32528	0.012674	6229	0.344709	0.0273682	0.945271	0.0289528	1231	Eye fundus	1	0.0483407
AK1	resnet34_PC_1	2.4e-05	-0.0535058	-4.22686	0.0126585	6229	0.257297	-0.0325846	-1.13334	0.0287511	1231	Eye fundus	1	0.00312817
AK1	resnet50_PC_0	0.000268151	-0.04613	-3.64637	0.0126509	6229	0.00354028	-0.0832913	-2.9222	0.028503	1231	Eye fundus	1	0.0206167
AK1	shufflenet_PC_0	1.74e-06	-0.0605109	-4.78655	0.0126419	6229	0.000725635	-0.0965945	-3.3884	0.0285074	1231	Eye fundus	1	0.000342044
AK1	shufflenet_PC_2	0.000166196	-0.0477001	-3.76783	0.0126598	6229	0.719337	-0.0103415	-0.359428	0.0287721	1231	Eye fundus	1	0.0144236
AK1	shufflenet_PC_9	0.000747649	-0.0428271	-3.37316	0.0126964	6229	0.274154	-0.0315247	-1.09404	0.0288148	1231	Eye fundus	1	0.0428929
AK1	squeezenet_PC_0	2.52e-06	-0.0596028	-4.71073	0.0126526	6229	0.00113486	-0.0930401	-3.26258	0.0285173	1231	Eye fundus	1	0.000471661
AK1	squeezenet_PC_2	0.000840979	-0.0422291	-3.34058	0.0126412	6229	0.00653529	-0.0779893	-2.72437	0.0286266	1231	Eye fundus	1	0.046547
AK1	vgg16_PC_0	1.57e-05	-0.054709	-4.32183	0.0126587	6229	0.00993988	-0.073719	-2.58199	0.0285512	1231	Eye fundus	1	0.00220533
AK1	vgg19_PC_0	2.16e-05	-0.0538065	-4.25138	0.0126563	6229	0.0194538	-0.0666897	-2.33984	0.0285018	1231	Eye fundus	1	0.00285929
AK2	inception_PC_3	0.000830157	-0.0463855	-3.3445	0.0138692	5223	0.293245	-0.0322374	-1.05155	0.030657	1081	Eye fundus	1	0.0461336
AK2	resnet34_PC_5	0.000683927	-0.0471231	-3.39799	0.0138679	5223	0.159339	-0.0429704	-1.40829	0.0305125	1081	Eye fundus	1	0.0403276
AK2	vgg19_PC_1	0.000286321	0.0503368	3.62984	0.0138675	5223	0.302573	0.0314074	1.03143	0.0304502	1081	Eye fundus	1	0.0216314
AK2	vgg19_PC_7	0.000491766	-0.0483472	-3.4874	0.0138634	5223	0.117349	0.0475701	1.56728	0.0303521	1081	Eye fundus	1	0.0320358
AKT1S1	alexnet_PC_0	5.44e-05	-0.0511655	-4.0385	0.0126694	6229	0.0198555	-0.0667332	-2.33216	0.0286143	1231	Eye fundus	1	0.00604446
AKT1S1	alexnet_PC_8	2.5e-05	-0.0534435	-4.21795	0.0126705	6229	0.806405	-0.00707972	-0.24512	0.0288827	1231	Eye fundus	1	0.00323013
AKT1S1	googlenet_PC_0	5.6e-07	-0.0633383	-5.00977	0.012643	6229	0.0405918	-0.0586556	-2.04988	0.0286143	1231	Eye fundus	1	0.000127225
AKT1S1	inception_PC_0	2.86e-05	-0.0529942	-4.18783	0.0126543	6229	0.0217592	-0.0658916	-2.29752	0.0286795	1231	Eye fundus	1	0.00359291
AKT1S1	inception_PC_3	3.22e-05	-0.0527798	-4.16059	0.0126857	6229	0.755916	-0.00895192	-0.310919	0.0287918	1231	Eye fundus	1	0.00396031
AKT1S1	inception_PC_6	1.71e-05	0.0544812	4.30366	0.0126593	6229	0.574186	-0.0162193	-0.56205	0.0288574	1231	Eye fundus	1	0.00236164
AKT1S1	mobilenet_PC_0	3.41e-06	-0.0588079	-4.64874	0.0126503	6229	0.0141694	-0.070217	-2.4565	0.0285841	1231	Eye fundus	1	0.000610666
AKT1S1	mobilenet_PC_3	0.000243111	-0.0465937	-3.67155	0.0126905	6229	0.451398	0.02168	0.75333	0.0287788	1231	Eye fundus	1	0.0191585
AKT1S1	resnet18_PC_0	1.21e-05	-0.0553787	-4.37984	0.012644	6229	0.0158128	-0.0691895	-2.41661	0.0286308	1231	Eye fundus	1	0.00177478
AKT1S1	resnet18_PC_9	0.000365447	-0.0452428	-3.56582	0.0126879	6229	0.453069	0.0215431	0.750551	0.028703	1231	Eye fundus	1	0.0258527
AKT1S1	resnet34_PC_0	9.79e-05	-0.0493705	-3.89839	0.0126643	6229	0.0155336	-0.0693688	-2.42312	0.0286278	1231	Eye fundus	1	0.00959623
AKT1S1	resnet34_PC_8	0.000204078	0.0470923	3.71613	0.0126724	6229	0.135579	-0.0430366	-1.49345	0.0288168	1231	Eye fundus	1	0.0168225
AKT1S1	resnet50_PC_0	5.38e-06	-0.0576146	-4.55332	0.0126533	6229	0.0231957	-0.0649064	-2.27309	0.0285543	1231	Eye fundus	1	0.000899736
AKT1S1	shufflenet_PC_0	1.51e-06	-0.060918	-4.81508	0.0126515	6229	0.0153189	-0.0694094	-2.4282	0.0285847	1231	Eye fundus	1	0.000301658
AKT1S1	shufflenet_PC_9	0.00016441	-0.047899	-3.77054	0.0127035	6229	0.643369	-0.0133554	-0.46311	0.0288385	1231	Eye fundus	1	0.0143037
AKT1S1	squeezenet_PC_0	6.89e-07	-0.062915	-4.96961	0.0126599	6229	0.00893531	-0.0748272	-2.61876	0.0285735	1231	Eye fundus	1	0.000152629
AKT1S1	vgg16_PC_0	5.67e-06	-0.0575381	-4.54247	0.0126667	6229	0.0306492	-0.0618647	-2.16413	0.0285864	1231	Eye fundus	1	0.000940569
AKT1S1	vgg16_PC_1	0.00074967	0.0428297	3.37242	0.0127	6229	0.469903	0.0206192	0.722865	0.0285243	1231	Eye fundus	1	0.0429808
AKT1S1	vgg19_PC_0	4.49e-07	-0.0639554	-5.05232	0.0126586	6229	0.046201	-0.0569368	-1.9956	0.0285311	1231	Eye fundus	1	0.000104803
AKT1S1	vgg19_PC_7	0.000678421	-0.0430658	-3.39987	0.0126669	6229	0.126132	0.0437698	1.53059	0.0285967	1231	Eye fundus	1	0.040107
AKT3	alexnet_PC_0	0.000123211	-0.0487067	-3.84208	0.0126771	6229	0.346034	-0.0269457	-0.942679	0.0285842	1231	Eye fundus	1	0.0114743
AKT3	googlenet_PC_0	0.000370058	-0.0451077	-3.56253	0.0126617	6229	0.482384	-0.0200789	-0.70269	0.0285743	1231	Eye fundus	1	0.0260948
AKT3	mobilenet_PC_0	0.000674857	-0.0430832	-3.40131	0.0126666	6229	0.476392	-0.0203484	-0.712339	0.0285656	1231	Eye fundus	1	0.0399648
AKT3	resnet50_PC_0	0.000600897	-0.0434907	-3.43297	0.0126685	6229	0.491202	-0.0196432	-0.688608	0.028526	1231	Eye fundus	1	0.0368699
AKT3	shufflenet_PC_0	0.000638352	-0.043285	-3.41651	0.0126693	6229	0.321841	-0.0283044	-0.991087	0.0285589	1231	Eye fundus	1	0.0384153
AKT3	shufflenet_PC_1	0.000910012	0.0421038	3.31857	0.0126873	6229	0.28201	0.0310032	1.07629	0.0288055	1231	Eye fundus	1	0.0491517
AKT3	squeezenet_PC_0	0.000132494	-0.0484765	-3.82418	0.0126763	6229	0.205974	-0.0361292	-1.26539	0.0285517	1231	Eye fundus	1	0.012131
AKT3	vgg16_PC_0	0.000138096	-0.048357	-3.81394	0.012679	6229	0.289052	-0.0302765	-1.06067	0.0285447	1231	Eye fundus	1	0.0125226
AKT3	vgg19_PC_0	5.52e-05	-0.0511419	-4.03514	0.0126742	6229	0.265864	-0.0317025	-1.11315	0.0284799	1231	Eye fundus	1	0.0061156
ALDH1A1	alexnet_PC_4	7.7e-05	-0.0500254	-3.95605	0.0126453	6229	0.800444	-0.00723427	-0.252828	0.0286134	1231	Eye fundus	1	0.00797242
ALDH1A1	alexnet_PC_8	0.000285877	-0.045943	-3.62984	0.012657	6229	0.4044	-0.0239701	-0.834081	0.0287383	1231	Eye fundus	1	0.0216069
ALDH1A1	googlenet_PC_0	6.65e-08	-0.0682395	-5.40697	0.0126207	6229	0.00204009	-0.0878354	-3.09105	0.0284161	1231	Eye fundus	0.204265	1.91e-05
ALDH1A1	inception_PC_0	2.13e-06	-0.0599317	-4.74476	0.0126311	6229	0.000509844	-0.0991929	-3.48495	0.0284633	1231	Eye fundus	1	0.000408717
ALDH1A1	inception_PC_3	0.000680895	-0.0430751	-3.39887	0.0126733	6229	0.777723	0.0080909	0.28235	0.0286556	1231	Eye fundus	1	0.0402114
ALDH1A1	mobilenet_PC_0	1.38e-05	-0.0549685	-4.35054	0.0126349	6229	0.00172959	-0.0891925	-3.14014	0.028404	1231	Eye fundus	1	0.00198057
ALDH1A1	resnet18_PC_0	1.38e-05	-0.0549398	-4.35128	0.0126261	6229	0.000695192	-0.0966632	-3.40025	0.0284283	1231	Eye fundus	1	0.00197521
ALDH1A1	resnet18_PC_1	0.000488277	-0.0441864	-3.48896	0.0126647	6229	0.0470335	0.0572378	1.98803	0.0287912	1231	Eye fundus	1	0.0318896
ALDH1A1	resnet34_PC_0	0.000229606	-0.0466218	-3.68616	0.0126478	6229	0.000716173	-0.0964232	-3.39203	0.0284264	1231	Eye fundus	1	0.018368
ALDH1A1	resnet50_PC_0	6.53e-05	-0.0505018	-3.99539	0.01264	6229	0.00501525	-0.0798019	-2.81121	0.0283871	1231	Eye fundus	1	0.00698948
ALDH1A1	resnet50_PC_4	0.000280154	-0.0459845	-3.63507	0.0126502	6229	0.24708	-0.0329709	-1.15803	0.0284715	1231	Eye fundus	1	0.0212807
ALDH1A1	shufflenet_PC_0	5.44e-07	-0.0633504	-5.01532	0.0126314	6229	0.00133062	-0.0913484	-3.2168	0.0283973	1231	Eye fundus	1	0.000124049
ALDH1A1	shufflenet_PC_8	0.000115649	0.048843	3.85764	0.0126614	6229	0.639063	0.0134201	0.469127	0.0286066	1231	Eye fundus	1	0.0109173
ALDH1A1	squeezenet_PC_0	5.98e-07	-0.0631716	-4.99715	0.0126415	6229	0.00425075	-0.0814119	-2.86436	0.0284224	1231	Eye fundus	1	0.000134743
ALDH1A1	squeezenet_PC_8	0.000381432	0.0449756	3.55456	0.0126529	6229	0.823742	-0.00641669	-0.222782	0.0288025	1231	Eye fundus	1	0.0266619
ALDH1A1	vgg16_PC_0	1.02e-05	-0.055862	-4.41608	0.0126497	6229	0.035505	-0.0598928	-2.10491	0.0284539	1231	Eye fundus	1	0.00154246
ALDH1A1	vgg16_PC_9	0.000546739	0.0437351	3.45855	0.0126455	6229	0.672853	-0.0120033	-0.422338	0.028421	1231	Eye fundus	1	0.0345246
ALDH1A1	vgg19_PC_0	5.78e-06	-0.0573881	-4.53823	0.0126455	6229	0.0577113	-0.0539518	-1.89969	0.0284003	1231	Eye fundus	1	0.000956331
ALPP	alexnet_PC_0	0.000427195	0.0446415	3.52459	0.0126657	6229	0.151785	0.0411543	1.43416	0.0286957	1231	Eye fundus	1	0.0289665
ALPP	inception_PC_2	4.28e-08	0.0693566	5.4859	0.0126427	6229	0.122525	0.0441911	1.54534	0.0285963	1231	Eye fundus	0.131366	1.28e-05
ALPP	mobilenet_PC_1	0.000641378	-0.0432686	-3.41522	0.0126693	6229	0.109992	-0.0461688	-1.5994	0.0288662	1231	Eye fundus	1	0.0385476
ALPP	resnet18_PC_4	0.00080847	0.0425124	3.35153	0.0126845	6229	0.622698	0.0142131	0.492156	0.0288792	1231	Eye fundus	1	0.0453069
ALPP	resnet34_PC_3	0.000192117	0.0473245	3.7314	0.0126828	6229	0.216425	0.0356537	1.23674	0.0288289	1231	Eye fundus	1	0.0160751
ALPP	resnet50_PC_2	0.0005589	-0.0437773	-3.45261	0.0126795	6229	0.101514	-0.047303	-1.63881	0.0288643	1231	Eye fundus	1	0.0350555
ALPP	squeezenet_PC_2	0.000106373	-0.0490172	-3.87808	0.0126396	6229	0.630954	-0.0138218	-0.480507	0.0287651	1231	Eye fundus	1	0.0102351
AMOTL2	vgg19_PC_1	0.000737704	0.0468138	3.37718	0.0138618	5223	0.847416	-0.00589161	-0.192463	0.0306117	1081	Eye fundus	1	0.0424883
AMPD3	alexnet_PC_0	0.000119724	-0.0532722	-3.84961	0.0138383	5223	0.567771	0.0173829	0.571517	0.0304154	1081	Eye fundus	1	0.0112192
AMPD3	alexnet_PC_4	0.000289507	-0.0502006	-3.62698	0.0138409	5223	0.905649	-0.00363685	-0.118557	0.0306761	1081	Eye fundus	1	0.0218019
AMPD3	alexnet_PC_8	2.99e-05	-0.0578118	-4.17821	0.0138365	5223	0.538086	-0.01894	-0.61591	0.0307512	1081	Eye fundus	1	0.00372833
AMPD3	googlenet_PC_0	3.4e-08	-0.0762894	-5.52769	0.0138013	5223	0.0372735	-0.0634633	-2.08538	0.0304325	1081	Eye fundus	0.104539	1.04e-05
AMPD3	inception_PC_0	3.68e-08	-0.0760934	-5.51405	0.0137999	5223	0.0325764	-0.0653513	-2.14008	0.0305369	1081	Eye fundus	0.112925	1.12e-05
AMPD3	mobilenet_PC_0	1.16e-06	-0.0672197	-4.86785	0.0138089	5223	0.104078	-0.0494725	-1.6268	0.030411	1081	Eye fundus	1	0.000240948
AMPD3	resnet18_PC_0	1.79e-06	-0.0659951	-4.78158	0.0138019	5223	0.0498007	-0.0598238	-1.96392	0.0304615	1081	Eye fundus	1	0.000350794
AMPD3	resnet18_PC_1	0.000265889	-0.0505401	-3.64896	0.0138506	5223	0.521908	0.0198066	0.64062	0.0309178	1081	Eye fundus	1	0.0204823
AMPD3	resnet34_PC_0	9.58e-06	-0.0612465	-4.43087	0.0138227	5223	0.123099	-0.0470088	-1.54312	0.0304634	1081	Eye fundus	1	0.00146023
AMPD3	resnet50_PC_0	4.56e-06	-0.0634047	-4.58902	0.0138166	5223	0.14311	-0.0445364	-1.4654	0.0303921	1081	Eye fundus	1	0.000781962
AMPD3	resnet50_PC_4	0.000123873	-0.0531486	-3.84124	0.0138363	5223	0.747904	0.00982157	0.321488	0.0305504	1081	Eye fundus	1	0.0115212
AMPD3	shufflenet_PC_0	1.86e-08	-0.0777568	-5.63381	0.0138018	5223	0.05891	-0.0575151	-1.8909	0.0304167	1081	Eye fundus	0.0569993	6.04e-06
AMPD3	squeezenet_PC_0	5.73e-09	-0.0805675	-5.83425	0.0138094	5223	0.221866	-0.0371887	-1.2223	0.0304252	1081	Eye fundus	0.0176018	2.08e-06
AMPD3	vgg16_PC_0	8.1e-08	-0.0742383	-5.37254	0.0138181	5223	0.44887	-0.0230407	-0.757581	0.0304135	1081	Eye fundus	0.248883	2.29e-05
AMPD3	vgg19_PC_0	6.83e-08	-0.0746629	-5.40349	0.0138175	5223	0.844534	-0.00594929	-0.196146	0.0303309	1081	Eye fundus	0.209722	1.96e-05
ANGPT2	mobilenet_PC_9	0.000510274	0.0440207	3.47714	0.01266	6229	0.716783	0.010394	0.362846	0.0286457	1231	Eye fundus	1	0.0328733
ANGPT2	vgg16_PC_4	0.000624606	0.0433956	3.42245	0.0126797	6229	0.539087	0.0177057	0.614369	0.0288193	1231	Eye fundus	1	0.0378506
ANGPT2	vgg19_PC_4	0.000205283	-0.0470716	-3.71464	0.0126719	6229	0.929169	-0.00253782	-0.0889086	0.0285442	1231	Eye fundus	1	0.0168969
ANGPTL4	googlenet_PC_9	1.54e-05	-0.054844	-4.32606	0.0126776	6229	0.0335936	0.0610016	2.12734	0.0286751	1231	Eye fundus	1	0.00217143
ANGPTL4	mobilenet_PC_1	0.000589939	-0.0435926	-3.43797	0.0126797	6229	0.00886735	0.0751168	2.62138	0.0286555	1231	Eye fundus	1	0.0364004
ANGPTL4	vgg16_PC_4	0.000200979	0.047211	3.72	0.0126911	6229	0.933374	-0.00241004	-0.0836177	0.0288221	1231	Eye fundus	1	0.0166363
ANKMY2	alexnet_PC_0	0.000703138	-0.0469769	-3.39039	0.0138559	5223	0.188132	-0.0399989	-1.31697	0.0303718	1081	Eye fundus	1	0.041107
ANKMY2	googlenet_PC_0	0.000230156	-0.0510024	-3.68597	0.0138369	5223	0.768528	0.00896968	0.294376	0.0304701	1081	Eye fundus	1	0.0183967
ANKMY2	mobilenet_PC_0	0.00025668	-0.0506115	-3.65803	0.0138357	5223	0.788682	-0.00815648	-0.26809	0.0304244	1081	Eye fundus	1	0.0199449
ANKMY2	resnet50_PC_0	0.000267262	-0.0504834	-3.64763	0.0138401	5223	0.730932	-0.0104561	-0.343977	0.0303977	1081	Eye fundus	1	0.0205612
ANKMY2	shufflenet_PC_0	0.000318468	-0.0498539	-3.60221	0.0138398	5223	0.777896	-0.00858909	-0.282133	0.0304434	1081	Eye fundus	1	0.02339
ANKMY2	squeezenet_PC_0	0.000173277	-0.0520417	-3.75782	0.0138489	5223	0.436805	-0.0236592	-0.777894	0.0304145	1081	Eye fundus	1	0.0148881
ANKMY2	vgg16_PC_0	0.000535793	-0.0479938	-3.46435	0.0138536	5223	0.406334	-0.0252434	-0.830693	0.0303884	1081	Eye fundus	1	0.0340251
ANKMY2	vgg16_PC_4	0.000482956	-0.0484537	-3.49225	0.0138746	5223	0.2424	-0.0360617	-1.16966	0.0308309	1081	Eye fundus	1	0.0316281
ANKMY2	vgg19_PC_0	0.000168646	-0.0521421	-3.76461	0.0138506	5223	0.277375	-0.0329203	-1.08679	0.0302912	1081	Eye fundus	1	0.0145806
ANKMY2	vgg19_PC_7	0.000234781	-0.0510524	-3.68088	0.0138696	5223	0.901914	0.0037484	0.123273	0.0304074	1081	Eye fundus	1	0.0186668
ANKRA2	resnet50_PC_3	2.27e-05	0.0587197	4.24036	0.0138478	5223	0.901536	0.0037881	0.123751	0.0306107	1081	Eye fundus	1	0.00298592
ANKRA2	shufflenet_PC_4	0.000570073	0.0476962	3.4476	0.0138346	5223	0.514782	0.0199596	0.651628	0.0306303	1081	Eye fundus	1	0.0355667
ANKRD54	alexnet_PC_0	1.67e-06	-0.0606849	-4.79395	0.0126586	6229	0.0629526	-0.0533534	-1.86124	0.0286655	1231	Eye fundus	1	0.000330931
ANKRD54	alexnet_PC_4	0.000300382	-0.0457988	-3.61702	0.012662	6229	0.914518	0.00308976	0.107364	0.0287783	1231	Eye fundus	1	0.0223947
ANKRD54	alexnet_PC_8	1.2e-06	-0.0615323	-4.86016	0.0126605	6229	0.619874	-0.0143432	-0.496156	0.0289087	1231	Eye fundus	1	0.000248086
ANKRD54	googlenet_PC_0	1.57e-11	-0.085224	-6.75405	0.0126182	6229	0.00127138	-0.0922765	-3.22996	0.028569	1231	Eye fundus	4.82e-05	8.82e-09
ANKRD54	inception_PC_0	3.71e-09	-0.0746	-5.9053	0.0126327	6229	0.00102447	-0.0942818	-3.29173	0.028642	1231	Eye fundus	0.0113859	1.4e-06
ANKRD54	mobilenet_PC_0	4.51e-09	-0.0741895	-5.87258	0.0126332	6229	0.000370322	-0.101877	-3.57046	0.0285334	1231	Eye fundus	0.0138635	1.67e-06
ANKRD54	resnet18_PC_0	6.61e-09	-0.0733349	-5.8086	0.0126252	6229	0.000146105	-0.108794	-3.80973	0.028557	1231	Eye fundus	0.0203124	2.37e-06
ANKRD54	resnet18_PC_1	0.000230611	-0.0467167	-3.68504	0.0126774	6229	0.124475	0.0445448	1.53733	0.0289755	1231	Eye fundus	1	0.0184234
ANKRD54	resnet34_PC_0	3.52e-07	-0.0644944	-5.09864	0.0126493	6229	0.000832844	-0.0957879	-3.35006	0.0285929	1231	Eye fundus	1	8.46e-05
ANKRD54	resnet34_PC_1	0.000609919	-0.0434467	-3.42892	0.0126706	6229	0.161231	-0.040348	-1.4018	0.028783	1231	Eye fundus	1	0.0372301
ANKRD54	resnet50_PC_0	7.57e-09	-0.073111	-5.78577	0.0126364	6229	0.000784117	-0.0959894	-3.36688	0.0285099	1231	Eye fundus	0.0232567	2.68e-06
ANKRD54	shufflenet_PC_0	4.48e-10	-0.0788993	-6.24626	0.0126314	6229	0.00098112	-0.0943408	-3.30398	0.0285537	1231	Eye fundus	0.00137702	2e-07
ANKRD54	squeezenet_PC_0	1.66e-10	-0.0809011	-6.4007	0.0126394	6229	0.00398319	-0.0824662	-2.88503	0.0285842	1231	Eye fundus	0.000509892	7.95e-08
ANKRD54	vgg16_PC_0	3.84e-08	-0.0696548	-5.50507	0.0126528	6229	0.0195502	-0.0668782	-2.33799	0.028605	1231	Eye fundus	0.117904	1.16e-05
ANKRD54	vgg19_PC_0	1.08e-08	-0.0724146	-5.72573	0.0126472	6229	0.0148742	-0.0695967	-2.43892	0.0285359	1231	Eye fundus	0.0331202	3.69e-06
ANXA1	alexnet_PC_4	5.66e-05	-0.0556787	-4.02971	0.0138171	5223	0.857973	0.00551315	0.178999	0.0307999	1081	Eye fundus	1	0.00624036
ANXA11	alexnet_PC_0	0.000116536	-0.0487988	-3.85576	0.0126561	6229	0.0278427	-0.0627417	-2.20215	0.0284911	1231	Eye fundus	1	0.0109849
ANXA11	googlenet_PC_0	3.53e-05	-0.0523015	-4.139	0.0126363	6229	0.718019	0.0103055	0.361192	0.028532	1231	Eye fundus	1	0.00427415
ANXA11	inception_PC_0	0.000347432	-0.0452551	-3.57908	0.0126443	6229	0.62176	-0.0141178	-0.493484	0.0286084	1231	Eye fundus	1	0.0249185
ANXA11	inception_PC_3	0.00016367	-0.0478019	-3.77167	0.012674	6229	0.790764	-0.00760603	-0.265377	0.0286612	1231	Eye fundus	1	0.0142591
ANXA11	inception_PC_6	7.35e-05	0.050174	3.96717	0.0126473	6229	0.049909	0.056299	1.96271	0.0286843	1231	Eye fundus	1	0.00767619
ANXA11	mobilenet_PC_0	8.27e-05	-0.0497965	-3.93907	0.0126417	6229	0.287116	-0.0303632	-1.06494	0.0285117	1231	Eye fundus	1	0.00842348
ANXA11	resnet18_PC_0	0.000544816	-0.0437162	-3.4595	0.0126365	6229	0.647869	-0.0130504	-0.456839	0.0285668	1231	Eye fundus	1	0.0344421
ANXA11	resnet34_PC_0	0.000487906	-0.0441469	-3.48916	0.0126526	6229	0.142155	-0.0419206	-1.46877	0.0285413	1231	Eye fundus	1	0.0318724
ANXA11	resnet50_PC_0	0.000482509	-0.0441657	-3.49214	0.0126472	6229	0.374972	-0.025273	-0.887525	0.0284759	1231	Eye fundus	1	0.0316103
ANXA11	shufflenet_PC_0	4.47e-05	-0.0516442	-4.08471	0.0126433	6229	0.377063	-0.0251969	-0.883645	0.0285148	1231	Eye fundus	1	0.00516724
ANXA11	squeezenet_PC_0	2.57e-05	-0.0532897	-4.21189	0.0126522	6229	0.168331	-0.0392871	-1.37841	0.0285017	1231	Eye fundus	1	0.00329964
ANXA11	vgg16_PC_0	2.04e-05	-0.0539509	-4.26342	0.0126544	6229	0.145124	-0.0415307	-1.45791	0.0284864	1231	Eye fundus	1	0.00273616
ANXA11	vgg16_PC_1	0.000598246	0.0435616	3.43418	0.0126847	6229	0.245469	0.032983	1.16199	0.028385	1231	Eye fundus	1	0.0367567
ANXA11	vgg19_PC_0	6.73e-07	-0.0628947	-4.97403	0.0126446	6229	0.102766	-0.0463997	-1.63283	0.0284168	1231	Eye fundus	1	0.000149613
ANXA11	vgg19_PC_1	0.000878746	0.0422005	3.32834	0.0126792	6229	0.674886	0.0119458	0.419553	0.0284727	1231	Eye fundus	1	0.047977
ANXA3	alexnet_PC_4	0.000213323	-0.0469508	-3.70489	0.0126727	6229	0.810444	0.00689273	0.239906	0.028731	1231	Eye fundus	1	0.0173868
ANXA3	googlenet_PC_0	1.07e-05	-0.0557657	-4.40627	0.012656	6229	0.182552	-0.0381762	-1.3337	0.0286242	1231	Eye fundus	1	0.00160314
ANXA3	inception_PC_0	0.000329388	-0.0455104	-3.59303	0.0126663	6229	0.19964	-0.0368349	-1.28328	0.0287037	1231	Eye fundus	1	0.0239827
ANXA3	inception_PC_3	0.000158524	-0.0479865	-3.77965	0.012696	6229	0.965062	-0.00126063	-0.0438109	0.0287742	1231	Eye fundus	1	0.013913
ANXA3	inception_PC_6	0.000342854	0.0453994	3.58256	0.0126723	6229	0.821878	0.00649457	0.225179	0.0288418	1231	Eye fundus	1	0.0246812
ANXA3	mobilenet_PC_0	0.00017451	-0.0475654	-3.7556	0.0126652	6229	0.212028	-0.0357347	-1.24867	0.0286183	1231	Eye fundus	1	0.0149663
ANXA3	resnet18_PC_0	0.000788991	-0.0425136	-3.35829	0.0126593	6229	0.230381	-0.0343964	-1.19998	0.0286641	1231	Eye fundus	1	0.044547
ANXA3	resnet34_PC_5	0.000732739	-0.0429167	-3.37871	0.0127021	6229	0.550243	-0.0171549	-0.597564	0.0287081	1231	Eye fundus	1	0.0422885
ANXA3	resnet50_PC_0	0.0003728	-0.0451082	-3.56058	0.0126688	6229	0.183863	-0.0379976	-1.32971	0.0285758	1231	Eye fundus	1	0.0262312
ANXA3	shufflenet_PC_0	4.34e-05	-0.0518221	-4.09166	0.0126653	6229	0.115922	-0.045005	-1.57325	0.0286064	1231	Eye fundus	1	0.00504251
ANXA3	squeezenet_PC_0	2.73e-05	-0.0532026	-4.19764	0.0126744	6229	0.165007	-0.039751	-1.38927	0.0286129	1231	Eye fundus	1	0.00346812
ANXA3	squeezenet_PC_1	0.000650997	0.043374	3.41116	0.0127153	6229	0.427328	0.0226867	0.79404	0.0285713	1231	Eye fundus	1	0.0389649
ANXA3	vgg16_PC_0	5.13e-05	-0.0513776	-4.05242	0.0126782	6229	0.341358	-0.0272349	-0.95186	0.0286123	1231	Eye fundus	1	0.00576347
ANXA3	vgg16_PC_1	0.00057907	0.0437497	3.44301	0.0127068	6229	0.720561	0.0102008	0.357792	0.0285105	1231	Eye fundus	1	0.0359357
ANXA3	vgg19_PC_0	7.71e-06	-0.0567272	-4.47677	0.0126715	6229	0.321836	-0.0282937	-0.991097	0.0285479	1231	Eye fundus	1	0.00121891
ANXA4	googlenet_PC_0	0.000692555	-0.0429568	-3.39422	0.0126559	6229	0.452952	0.0214489	0.750746	0.0285702	1231	Eye fundus	1	0.0406764
ANXA4	inception_PC_3	1.9e-06	-0.0604545	-4.76799	0.0126792	6229	0.437481	-0.0222903	-0.776712	0.0286983	1231	Eye fundus	1	0.000370321
ANXA4	resnet34_PC_5	0.000143009	-0.0482919	-3.80527	0.0126908	6229	0.146452	-0.0415862	-1.45311	0.0286187	1231	Eye fundus	1	0.0128682
ANXA4	shufflenet_PC_3	0.000166228	-0.0478078	-3.76779	0.0126886	6229	0.150905	-0.0410449	-1.43725	0.0285579	1231	Eye fundus	1	0.0144259
ANXA4	squeezenet_PC_1	0.000162792	0.0479341	3.77301	0.0127045	6229	0.108468	0.0457476	1.6063	0.0284801	1231	Eye fundus	1	0.0141964
ANXA4	vgg16_PC_1	0.000372676	0.0452126	3.56067	0.0126978	6229	0.156699	0.0402755	1.41714	0.0284203	1231	Eye fundus	1	0.0262258
ANXA4	vgg19_PC_0	0.000376202	-0.0450852	-3.55819	0.0126708	6229	0.809222	0.00687996	0.241482	0.0284905	1231	Eye fundus	1	0.0264069
ANXA4	vgg19_PC_7	0.000480807	-0.044241	-3.49308	0.0126653	6229	0.805192	0.00703964	0.246687	0.0285367	1231	Eye fundus	1	0.0315304
AP1G2	googlenet_PC_0	0.000614479	-0.047421	-3.42724	0.0138365	5223	0.54036	-0.0186479	-0.612467	0.0304472	1081	Eye fundus	1	0.0374214
AP1G2	mobilenet_PC_0	0.000424668	-0.0487866	-3.52653	0.0138341	5223	0.475334	-0.0217076	-0.714081	0.0303994	1081	Eye fundus	1	0.028835
AP1G2	shufflenet_PC_9	0.000699513	-0.0471165	-3.39181	0.0138913	5223	0.730769	-0.0105719	-0.344193	0.0307151	1081	Eye fundus	1	0.040952
AP2B1	alexnet_PC_0	0.000221127	-0.0511723	-3.69617	0.0138447	5223	0.0715206	-0.0547294	-1.80397	0.0303384	1081	Eye fundus	1	0.0178636
AP2B1	googlenet_PC_0	9.41e-05	-0.0540383	-3.90836	0.0138263	5223	0.193901	-0.0395644	-1.29995	0.0304354	1081	Eye fundus	1	0.00930447
AP2B1	inception_PC_0	0.000101224	-0.0537879	-3.89065	0.0138249	5223	0.203484	-0.0388667	-1.27247	0.0305442	1081	Eye fundus	1	0.00984635
AP2B1	mobilenet_PC_0	0.00010577	-0.053641	-3.87995	0.0138252	5223	0.176908	-0.0410609	-1.35124	0.0303876	1081	Eye fundus	1	0.0101889
AP2B1	resnet18_PC_0	0.00020028	-0.0514237	-3.72132	0.0138187	5223	0.179552	-0.0409028	-1.34302	0.0304557	1081	Eye fundus	1	0.0165927
AP2B1	resnet34_PC_0	0.000481647	-0.0483335	-3.49297	0.0138374	5223	0.185268	-0.0403465	-1.32557	0.0304371	1081	Eye fundus	1	0.0315714
AP2B1	resnet50_PC_0	0.000251782	-0.0506647	-3.66297	0.0138316	5223	0.161521	-0.0425324	-1.40095	0.0303597	1081	Eye fundus	1	0.0196703
AP2B1	shufflenet_PC_0	8.75e-05	-0.0542886	-3.92592	0.0138282	5223	0.173025	-0.0414578	-1.36347	0.0304062	1081	Eye fundus	1	0.00880003
AP2B1	squeezenet_PC_0	3.23e-05	-0.0575599	-4.16005	0.0138363	5223	0.0822844	-0.0528172	-1.73923	0.0303681	1081	Eye fundus	1	0.0039738
AP2B1	vgg16_PC_0	5.38e-05	-0.0559358	-4.04175	0.0138395	5223	0.0837157	-0.0525296	-1.73115	0.0303437	1081	Eye fundus	1	0.0059887
AP2B1	vgg19_PC_0	2.24e-05	-0.0587204	-4.24367	0.0138372	5223	0.112301	-0.0480915	-1.58925	0.0302604	1081	Eye fundus	1	0.00294993
AP3B1	googlenet_PC_0	0.000212912	-0.0512555	-3.7058	0.0138312	5223	0.685399	-0.012307	-0.405218	0.0303713	1081	Eye fundus	1	0.0173598
AP3B1	inception_PC_0	0.00083338	-0.0462493	-3.34342	0.0138329	5223	0.478437	-0.0216082	-0.70907	0.030474	1081	Eye fundus	1	0.0462548
AP3B1	mobilenet_PC_0	0.000149624	-0.0524734	-3.7945	0.0138288	5223	0.451536	-0.0228349	-0.753135	0.0303198	1081	Eye fundus	1	0.0133118
AP3B1	resnet18_PC_0	0.000642157	-0.0472133	-3.41523	0.0138243	5223	0.532259	-0.0189867	-0.624767	0.03039	1081	Eye fundus	1	0.0385856
AP3B1	resnet34_PC_0	0.000577456	-0.0476685	-3.44411	0.0138406	5223	0.426306	-0.0241674	-0.795836	0.0303673	1081	Eye fundus	1	0.0358693
AP3B1	resnet50_PC_0	0.000567138	-0.0477215	-3.449	0.0138364	5223	0.495372	-0.0206622	-0.682026	0.0302953	1081	Eye fundus	1	0.0354283
AP3B1	shufflenet_PC_0	0.000272687	-0.0503891	-3.64245	0.0138338	5223	0.339271	-0.0290003	-0.956037	0.0303339	1081	Eye fundus	1	0.0208662
AP3B1	squeezenet_PC_0	0.000244053	-0.0508216	-3.67097	0.0138442	5223	0.163246	-0.0422717	-1.39521	0.0302978	1081	Eye fundus	1	0.0192164
AP3B1	vgg16_PC_0	0.00079297	-0.0464941	-3.35721	0.013849	5223	0.164269	-0.0421349	-1.39182	0.0302732	1081	Eye fundus	1	0.0447099
AP3B1	vgg19_PC_0	0.000377996	-0.0492583	-3.55732	0.013847	5223	0.196941	-0.0389756	-1.29113	0.0301872	1081	Eye fundus	1	0.0264891
APBB1IP	alexnet_PC_1	0.000395054	-0.0450267	-3.5453	0.0127004	6229	0.909938	0.00323414	0.113141	0.0285851	1231	Eye fundus	1	0.0273668
APBB1IP	alexnet_PC_4	3.06e-05	-0.0528083	-4.17194	0.012658	6229	0.945308	0.00197372	0.0686141	0.0287656	1231	Eye fundus	1	0.00380243
APBB1IP	googlenet_PC_0	3.47e-06	-0.058725	-4.64491	0.0126429	6229	0.876083	0.00447301	0.155969	0.0286788	1231	Eye fundus	1	0.000620138
APBB1IP	inception_PC_0	9.6e-06	-0.0560296	-4.42973	0.0126485	6229	0.917375	0.00298388	0.103762	0.028757	1231	Eye fundus	1	0.00146258
APBB1IP	inception_PC_6	0.00071884	0.0428507	3.38399	0.0126628	6229	0.314645	0.0290358	1.00594	0.0288644	1231	Eye fundus	1	0.0417501
APBB1IP	mobilenet_PC_0	5.42e-05	-0.0511094	-4.03963	0.012652	6229	0.641979	0.013332	0.46505	0.0286679	1231	Eye fundus	1	0.00602198
APBB1IP	resnet18_PC_0	9.74e-05	-0.0493056	-3.89941	0.0126444	6229	0.723846	0.0101475	0.353405	0.0287135	1231	Eye fundus	1	0.00956368
APBB1IP	resnet34_PC_0	0.000211643	-0.0469372	-3.7069	0.0126621	6229	0.967519	0.0011694	0.040728	0.0287123	1231	Eye fundus	1	0.0172853
APBB1IP	resnet50_PC_0	0.000220471	-0.046786	-3.69651	0.0126568	6229	0.936056	0.00229742	0.0802445	0.0286303	1231	Eye fundus	1	0.0178205
APBB1IP	resnet50_PC_4	0.000130965	-0.0484629	-3.82705	0.0126633	6229	0.955365	0.00160323	0.0559826	0.028638	1231	Eye fundus	1	0.0120208
APBB1IP	shufflenet_PC_0	3.22e-06	-0.0589518	-4.66047	0.0126493	6229	0.8955	0.00376642	0.131375	0.0286692	1231	Eye fundus	1	0.000581091
APBB1IP	squeezenet_PC_0	7.04e-06	-0.056927	-4.49631	0.0126608	6229	0.91078	0.0032132	0.112078	0.0286694	1231	Eye fundus	1	0.00112977
APBB1IP	squeezenet_PC_1	0.0005998	0.0436195	3.43347	0.0127042	6229	0.917096	0.00297894	0.104114	0.0286123	1231	Eye fundus	1	0.0368253
APBB1IP	vgg16_PC_0	4.31e-05	-0.051844	-4.09285	0.012667	6229	0.700579	0.0110216	0.38463	0.028655	1231	Eye fundus	1	0.00502254
APBB1IP	vgg16_PC_1	0.00011538	0.0489712	3.8582	0.0126927	6229	0.96867	-0.00112138	-0.039284	0.0285456	1231	Eye fundus	1	0.010897
APBB1IP	vgg16_PC_9	4.28e-05	0.051816	4.09448	0.0126551	6229	0.799024	0.00727652	0.254666	0.0285728	1231	Eye fundus	1	0.0049928
APBB1IP	vgg19_PC_0	4.41e-05	-0.05177	-4.088	0.0126639	6229	0.893427	0.00383136	0.133997	0.0285929	1231	Eye fundus	1	0.00510849
APBB1IP	vgg19_PC_1	0.000225465	0.0468279	3.6908	0.0126877	6229	0.802403	0.00716318	0.250293	0.0286192	1231	Eye fundus	1	0.0181306
APEX1	alexnet_PC_0	8.04e-05	-0.0500743	-3.94592	0.0126902	6229	0.426662	-0.0230482	-0.795185	0.0289847	1231	Eye fundus	1	0.00824104
APEX1	alexnet_PC_1	5.49e-06	-0.0578451	-4.54908	0.0127158	6229	0.504147	0.0192953	0.668179	0.0288774	1231	Eye fundus	1	0.00091548
APEX1	alexnet_PC_4	9.6e-07	-0.0621648	-4.90458	0.0126748	6229	0.199859	-0.037255	-1.28265	0.0290452	1231	Eye fundus	1	0.000204203
APEX1	googlenet_PC_0	5.54e-09	-0.073877	-5.83834	0.0126538	6229	0.0180398	-0.068461	-2.36802	0.0289106	1231	Eye fundus	0.0170164	2.01e-06
APEX1	inception_PC_0	7.84e-08	-0.0680905	-5.37725	0.0126627	6229	0.0114696	-0.0733745	-2.53192	0.0289798	1231	Eye fundus	0.240831	2.22e-05
APEX1	inception_PC_3	0.000528628	-0.0440772	-3.46763	0.012711	6229	0.51126	-0.0191226	-0.657072	0.0291028	1231	Eye fundus	1	0.0336989
APEX1	inception_PC_6	0.000137503	0.0483867	3.815	0.0126833	6229	0.508264	-0.0193041	-0.66174	0.0291717	1231	Eye fundus	1	0.0124851
APEX1	mobilenet_PC_0	7.16e-07	-0.0628552	-4.96206	0.0126672	6229	0.0145842	-0.0706851	-2.44606	0.0288975	1231	Eye fundus	1	0.000157886
APEX1	resnet18_PC_0	1.81e-06	-0.0604861	-4.77765	0.0126602	6229	0.0111279	-0.0735732	-2.54257	0.0289366	1231	Eye fundus	1	0.000355229
APEX1	resnet18_PC_5	0.000558552	0.0438246	3.45278	0.0126926	6229	0.744833	-0.00941734	-0.325534	0.0289289	1231	Eye fundus	1	0.0350422
APEX1	resnet34_PC_0	9.83e-06	-0.0561012	-4.42445	0.0126798	6229	0.0171615	-0.0690734	-2.38652	0.0289431	1231	Eye fundus	1	0.00149303
APEX1	resnet34_PC_1	0.000616603	-0.0434914	-3.42596	0.0126947	6229	0.524511	-0.0185174	-0.636592	0.0290883	1231	Eye fundus	1	0.0375074
APEX1	resnet34_PC_5	0.000396475	-0.0450616	-3.54435	0.0127136	6229	0.321423	-0.0287996	-0.991944	0.0290335	1231	Eye fundus	1	0.027438
APEX1	resnet34_PC_8	0.000267817	0.046287	3.64669	0.0126929	6229	0.374522	-0.0258953	-0.888364	0.0291494	1231	Eye fundus	1	0.0205982
APEX1	resnet50_PC_0	3.01e-06	-0.0592374	-4.67464	0.0126721	6229	0.0213736	-0.0665142	-2.30432	0.0288651	1231	Eye fundus	1	0.000548099
APEX1	resnet50_PC_4	4.74e-05	-0.0516412	-4.07107	0.0126849	6229	0.521453	-0.0185534	-0.641294	0.0289312	1231	Eye fundus	1	0.00540929
APEX1	resnet50_PC_7	0.000175408	0.0477194	3.75431	0.0127106	6229	0.0829932	-0.0503161	-1.73501	0.0290004	1231	Eye fundus	1	0.0150261
APEX1	shufflenet_PC_0	3.25e-08	-0.0700908	-5.53471	0.0126639	6229	0.0108411	-0.0737197	-2.55173	0.0288901	1231	Eye fundus	0.099689	1e-05
APEX1	squeezenet_PC_0	4.52e-08	-0.0694083	-5.47622	0.0126745	6229	0.0391153	-0.0597198	-2.06521	0.028917	1231	Eye fundus	0.138723	1.35e-05
APEX1	squeezenet_PC_1	1.01e-05	0.056206	4.41871	0.01272	6229	0.942498	-0.00208572	-0.072145	0.0289101	1231	Eye fundus	1	0.00152575
APEX1	vgg16_PC_0	2.48e-07	-0.0654905	-5.16466	0.0126805	6229	0.166091	-0.0400915	-1.38571	0.0289321	1231	Eye fundus	0.763036	6.21e-05
APEX1	vgg16_PC_1	1.23e-06	0.0617092	4.85611	0.0127075	6229	0.357648	-0.0265319	-0.920207	0.0288326	1231	Eye fundus	1	0.000252348
APEX1	vgg16_PC_9	2.61e-05	0.0533516	4.20828	0.0126778	6229	0.954318	0.0016542	0.0572966	0.0288709	1231	Eye fundus	1	0.00334104
APEX1	vgg19_PC_0	2.93e-08	-0.0703663	-5.55238	0.0126732	6229	0.101908	-0.0472394	-1.63692	0.0288588	1231	Eye fundus	0.0901578	9.13e-06
APEX1	vgg19_PC_1	4.93e-05	0.0516171	4.06163	0.0127085	6229	0.86897	0.00477143	0.165002	0.0289174	1231	Eye fundus	1	0.00558488
APPL2	alexnet_PC_0	0.000357019	-0.0494804	-3.57233	0.013851	5223	0.235985	-0.0360374	-1.18575	0.0303919	1081	Eye fundus	1	0.0254216
APPL2	googlenet_PC_0	3.53e-05	-0.057246	-4.13956	0.013829	5223	0.920797	0.00303201	0.0994535	0.0304867	1081	Eye fundus	1	0.00427415
APPL2	inception_PC_0	0.000441745	-0.0486401	-3.51606	0.0138337	5223	0.852973	-0.0056713	-0.185371	0.0305943	1081	Eye fundus	1	0.0296776
APPL2	mobilenet_PC_0	4.34e-05	-0.0565822	-4.09184	0.0138281	5223	0.776253	-0.00865335	-0.284278	0.0304398	1081	Eye fundus	1	0.00504892
APPL2	resnet18_PC_0	0.000167515	-0.0520629	-3.7663	0.0138234	5223	0.909486	-0.00346925	-0.113714	0.0305087	1081	Eye fundus	1	0.0145094
APPL2	resnet34_PC_0	0.000323043	-0.0498085	-3.59849	0.0138415	5223	0.773895	-0.00876106	-0.287357	0.0304884	1081	Eye fundus	1	0.0236323
APPL2	resnet50_PC_0	8.36e-05	-0.0544628	-3.9369	0.0138339	5223	0.902276	-0.00373542	-0.122816	0.0304147	1081	Eye fundus	1	0.00849534
APPL2	shufflenet_PC_0	4.46e-05	-0.0565152	-4.08593	0.0138317	5223	0.625097	-0.0148866	-0.488782	0.0304566	1081	Eye fundus	1	0.00515682
APPL2	shufflenet_PC_9	0.000174425	-0.0521634	-3.75616	0.0138874	5223	0.304682	-0.0315642	-1.02694	0.0307362	1081	Eye fundus	1	0.0149607
APPL2	squeezenet_PC_0	5.74e-05	-0.0557377	-4.02644	0.0138429	5223	0.306058	-0.0311545	-1.02402	0.0304236	1081	Eye fundus	1	0.00630862
APPL2	vgg16_PC_0	0.000224775	-0.0511277	-3.692	0.0138482	5223	0.263015	-0.0340399	-1.11989	0.0303958	1081	Eye fundus	1	0.0180892
APPL2	vgg19_PC_0	3.92e-05	-0.056976	-4.11566	0.0138437	5223	0.194493	-0.0393354	-1.29822	0.0302994	1081	Eye fundus	1	0.00464599
APRT	googlenet_PC_0	0.000139009	-0.0482222	-3.81231	0.0126491	6229	0.304936	-0.0293207	-1.02634	0.0285682	1231	Eye fundus	1	0.0125854
APRT	inception_PC_0	0.000795371	-0.0424746	-3.35606	0.0126561	6229	0.0921834	-0.0482424	-1.68533	0.0286249	1231	Eye fundus	1	0.0447992
APRT	inception_PC_3	0.000643706	-0.0433157	-3.41424	0.0126868	6229	0.99722	-0.000100056	-0.00348513	0.0287094	1231	Eye fundus	1	0.0386505
APRT	shufflenet_PC_0	0.000455392	-0.0443988	-3.50759	0.0126579	6229	0.0749367	-0.0508579	-1.78239	0.0285336	1231	Eye fundus	1	0.0303209
APRT	squeezenet_PC_0	0.00055365	-0.043771	-3.45516	0.0126683	6229	0.0357305	-0.0599567	-2.10233	0.0285192	1231	Eye fundus	1	0.0348407
APRT	vgg19_PC_0	0.000591534	-0.0435427	-3.43724	0.0126679	6229	0.0830075	-0.0493756	-1.73493	0.0284597	1231	Eye fundus	1	0.0364716
ARAF	googlenet_PC_0	0.000770906	-0.0465222	-3.36503	0.0138252	5223	0.320231	0.030324	0.994449	0.0304932	1081	Eye fundus	1	0.0438311
ARAF	vgg16_PC_6	0.000663812	0.0470949	3.40617	0.0138264	5223	0.420071	0.0246391	0.806612	0.0305464	1081	Eye fundus	1	0.039501
AREG	resnet50_PC_9	0.000367423	0.0451721	3.56441	0.0126731	6229	0.467522	0.020908	0.726747	0.0287693	1231	Eye fundus	1	0.025962
ARF6	inception_PC_2	0.000182903	-0.0517932	-3.74423	0.0138328	5223	0.994928	-0.000193999	-0.00635889	0.0305083	1081	Eye fundus	1	0.015503
ARF6	resnet34_PC_3	0.000412636	-0.0490017	-3.53416	0.0138652	5223	0.940696	0.00228502	0.0744132	0.0307072	1081	Eye fundus	1	0.0282415
ARF6	vgg19_PC_7	2.42e-05	-0.0585031	-4.226	0.0138436	5223	0.0477421	0.0602145	1.98196	0.0303813	1081	Eye fundus	1	0.00314381
ARFIP1	inception_PC_2	0.000239616	-0.0508824	-3.67567	0.013843	5223	0.896513	-0.00396499	-0.130098	0.0304769	1081	Eye fundus	1	0.018955
ARFIP1	mobilenet_PC_0	0.000611587	-0.0474069	-3.42852	0.0138272	5223	0.244213	-0.0354269	-1.16517	0.0304049	1081	Eye fundus	1	0.0372978
ARFIP1	resnet34_PC_0	0.000846938	-0.0461988	-3.33893	0.0138364	5223	0.183823	-0.0404936	-1.32994	0.0304476	1081	Eye fundus	1	0.04678
ARG1	alexnet_PC_2	0.000316833	-0.0456612	-3.60316	0.0126725	6229	0.00152189	-0.0914596	-3.17773	0.0287814	1231	Eye fundus	1	0.0233044
ARG1	alexnet_PC_4	3.87e-05	-0.0521151	-4.11838	0.0126543	6229	0.716946	-0.0104463	-0.362628	0.0288073	1231	Eye fundus	1	0.00459471
ARG1	alexnet_PC_8	4.17e-06	-0.0583197	-4.60691	0.0126592	6229	0.770769	-0.00843446	-0.291435	0.0289412	1231	Eye fundus	1	0.00072482
ARG1	googlenet_PC_0	1.07e-08	-0.0723168	-5.72699	0.0126274	6229	0.00132372	-0.0920437	-3.2183	0.0286001	1231	Eye fundus	0.0328755	3.67e-06
ARG1	inception_PC_0	5.41e-08	-0.0687817	-5.44408	0.0126342	6229	0.00586434	-0.079245	-2.76017	0.0287102	1231	Eye fundus	0.166108	1.59e-05
ARG1	mobilenet_PC_0	2.45e-06	-0.0596321	-4.71705	0.0126418	6229	0.00942672	-0.0744573	-2.60034	0.0286337	1231	Eye fundus	1	0.000459266
ARG1	resnet18_PC_0	1.02e-06	-0.0618052	-4.893	0.0126314	6229	0.00565082	-0.0794754	-2.77234	0.0286672	1231	Eye fundus	1	0.000214844
ARG1	resnet34_PC_0	3.42e-05	-0.0524758	-4.14682	0.0126545	6229	0.0106472	-0.07336	-2.55805	0.0286781	1231	Eye fundus	1	0.00415709
ARG1	resnet34_PC_1	0.000593331	-0.0435283	-3.43642	0.0126668	6229	0.367182	-0.026005	-0.902102	0.0288271	1231	Eye fundus	1	0.0365443
ARG1	resnet50_PC_0	1.6e-05	-0.0546041	-4.31735	0.0126476	6229	0.0038774	-0.0826825	-2.89355	0.0285747	1231	Eye fundus	1	0.00224225
ARG1	shufflenet_PC_0	4.23e-08	-0.0693499	-5.488	0.0126366	6229	0.00437351	-0.0817071	-2.85526	0.0286163	1231	Eye fundus	0.129825	1.27e-05
ARG1	squeezenet_PC_0	5.85e-08	-0.0686761	-5.43012	0.0126473	6229	0.0220677	-0.0656715	-2.29216	0.0286505	1231	Eye fundus	0.179571	1.7e-05
ARG1	vgg16_PC_0	3.16e-06	-0.059038	-4.66419	0.0126577	6229	0.0573401	-0.0545207	-1.90252	0.0286571	1231	Eye fundus	1	0.000572265
ARG1	vgg16_PC_2	4.9e-05	-0.0515011	-4.06306	0.0126755	6229	0.00583293	-0.0795842	-2.76194	0.0288146	1231	Eye fundus	1	0.00555654
ARG1	vgg19_PC_0	2.19e-06	-0.0599699	-4.73924	0.0126539	6229	0.0657575	-0.0526667	-1.84174	0.0285961	1231	Eye fundus	1	0.000418192
ARHGAP1	alexnet_PC_9	6.36e-05	-0.0506795	-4.00193	0.0126638	6229	0.665147	0.0123945	0.432924	0.0286298	1231	Eye fundus	1	0.00684094
ARHGAP1	googlenet_PC_0	0.000921171	-0.041933	-3.31516	0.0126489	6229	0.960887	-0.00140053	-0.0490511	0.0285524	1231	Eye fundus	1	0.0495643
ARHGAP25	googlenet_PC_0	1.43e-05	-0.0549152	-4.3423	0.0126466	6229	0.571516	-0.0162547	-0.565975	0.0287198	1231	Eye fundus	1	0.0020432
ARHGAP25	inception_PC_0	0.000246374	-0.0464229	-3.66813	0.0126557	6229	0.614912	-0.0144917	-0.503204	0.0287988	1231	Eye fundus	1	0.0193526
ARHGAP25	mobilenet_PC_0	0.000189535	-0.0472653	-3.73482	0.0126553	6229	0.555392	-0.0169356	-0.589864	0.0287109	1231	Eye fundus	1	0.0159149
ARHGAP25	resnet18_PC_0	0.000434809	-0.0445203	-3.5199	0.0126482	6229	0.540198	-0.0176179	-0.612688	0.0287551	1231	Eye fundus	1	0.0293359
ARHGAP25	resnet50_PC_0	0.000249464	-0.0463907	-3.66494	0.012658	6229	0.520386	-0.018433	-0.642938	0.02867	1231	Eye fundus	1	0.0195305
ARHGAP25	shufflenet_PC_0	0.00012059	-0.0486972	-3.84737	0.0126573	6229	0.367297	-0.025888	-0.901885	0.0287043	1231	Eye fundus	1	0.0112845
ARHGAP25	squeezenet_PC_0	0.000134519	-0.0483951	-3.82043	0.0126675	6229	0.222944	-0.0349915	-1.21936	0.0286965	1231	Eye fundus	1	0.012274
ARHGAP25	vgg16_PC_0	0.000401913	-0.044869	-3.54075	0.0126722	6229	0.399123	-0.0242021	-0.843486	0.0286929	1231	Eye fundus	1	0.0277064
ARHGAP25	vgg19_PC_0	0.000155903	-0.0479304	-3.7838	0.0126673	6229	0.31971	-0.028496	-0.995464	0.0286259	1231	Eye fundus	1	0.0137411
ARHGAP45	alexnet_PC_0	0.000121401	-0.0533201	-3.84619	0.0138631	5223	0.238742	-0.0358516	-1.1788	0.0304136	1081	Eye fundus	1	0.0113429
ARHGAP45	googlenet_PC_0	1.39e-06	-0.0668582	-4.83237	0.0138355	5223	0.887103	0.0043323	0.142005	0.0305081	1081	Eye fundus	1	0.000280963
ARHGAP45	inception_PC_0	5.59e-05	-0.0558302	-4.03302	0.0138433	5223	0.93021	-0.00268203	-0.0876015	0.0306162	1081	Eye fundus	1	0.00617058
ARHGAP45	inception_PC_2	0.000784823	-0.0465982	-3.36008	0.0138682	5223	0.338358	0.0292163	0.957847	0.0305021	1081	Eye fundus	1	0.0443832
ARHGAP45	mobilenet_PC_0	2.91e-06	-0.0647804	-4.68204	0.0138359	5223	0.816123	-0.00708512	-0.232592	0.0304616	1081	Eye fundus	1	0.000533549
ARHGAP45	resnet18_PC_0	8.23e-06	-0.0617332	-4.46356	0.0138305	5223	0.938961	-0.00233844	-0.0765943	0.0305303	1081	Eye fundus	1	0.00128652
ARHGAP45	resnet34_PC_0	4.09e-05	-0.0568673	-4.10563	0.0138511	5223	0.698641	-0.0118149	-0.387261	0.0305089	1081	Eye fundus	1	0.00481605
ARHGAP45	resnet50_PC_0	3.47e-06	-0.0643046	-4.64609	0.0138406	5223	0.788972	-0.00814794	-0.267714	0.0304353	1081	Eye fundus	1	0.000619226
ARHGAP45	shufflenet_PC_0	3.19e-06	-0.0645339	-4.66296	0.0138397	5223	0.700201	-0.0117392	-0.385154	0.0304793	1081	Eye fundus	1	0.000577125
ARHGAP45	shufflenet_PC_9	0.000378772	-0.0494541	-3.55678	0.0139042	5223	0.920136	0.00308611	0.100286	0.030773	1081	Eye fundus	1	0.026528
ARHGAP45	squeezenet_PC_0	4.19e-06	-0.0638048	-4.60651	0.013851	5223	0.341332	-0.0289845	-0.951964	0.030447	1081	Eye fundus	1	0.000728591
ARHGAP45	vgg16_PC_0	4.17e-05	-0.0568431	-4.10161	0.0138587	5223	0.297978	-0.0316757	-1.04129	0.0304196	1081	Eye fundus	1	0.00488509
ARHGAP45	vgg16_PC_4	0.000535479	-0.0481098	-3.46451	0.0138865	5223	0.393873	-0.0263374	-0.852962	0.0308776	1081	Eye fundus	1	0.03401
ARHGAP45	vgg19_PC_0	1.01e-05	-0.0612361	-4.41978	0.013855	5223	0.185513	-0.0401685	-1.32483	0.0303198	1081	Eye fundus	1	0.00152353
ARHGAP45	vgg19_PC_7	0.000280127	-0.0504665	-3.6355	0.0138816	5223	0.447824	0.0231112	0.759331	0.0304362	1081	Eye fundus	1	0.0212791
ARHGEF1	resnet34_PC_5	0.000349767	-0.0496149	-3.57771	0.0138678	5223	0.126771	-0.0466782	-1.52816	0.0305453	1081	Eye fundus	1	0.0250431
ARHGEF1	vgg16_PC_6	0.000737602	0.046723	3.37722	0.0138348	5223	0.561135	0.0177496	0.58134	0.0305322	1081	Eye fundus	1	0.0424864
ARHGEF10	googlenet_PC_0	0.00028545	-0.0502281	-3.63063	0.0138346	5223	0.702168	-0.0116601	-0.382499	0.0304841	1081	Eye fundus	1	0.0215853
ARHGEF10	mobilenet_PC_0	0.0005768	-0.0476531	-3.44442	0.0138348	5223	0.216651	-0.0376037	-1.23622	0.0304184	1081	Eye fundus	1	0.0358422
ARHGEF10	shufflenet_PC_0	0.000711679	-0.0468733	-3.38707	0.0138389	5223	0.183162	-0.0405365	-1.33195	0.0304339	1081	Eye fundus	1	0.0414509
ARHGEF10	shufflenet_PC_9	0.000119083	-0.0534771	-3.85093	0.0138868	5223	0.794104	0.00802728	0.261051	0.0307498	1081	Eye fundus	1	0.0111742
ARHGEF10	squeezenet_PC_0	0.000908209	-0.0459746	-3.31943	0.0138501	5223	0.0839201	-0.0525837	-1.73001	0.0303951	1081	Eye fundus	1	0.0490745
ARHGEF10	vgg19_PC_0	0.000868955	-0.046151	-3.33178	0.0138518	5223	0.0139851	-0.0744343	-2.46173	0.0302365	1081	Eye fundus	1	0.0476185
ARHGEF12	alexnet_PC_0	4.24e-05	-0.0519109	-4.09696	0.0126706	6229	0.0219896	-0.0656959	-2.29351	0.0286443	1231	Eye fundus	1	0.00495238
ARHGEF12	googlenet_PC_0	8.54e-08	-0.0677774	-5.36175	0.0126409	6229	0.543595	-0.0174293	-0.607557	0.0286875	1231	Eye fundus	0.262345	2.4e-05
ARHGEF12	inception_PC_0	2.26e-05	-0.053667	-4.2406	0.0126555	6229	0.301403	-0.0297313	-1.03387	0.0287573	1231	Eye fundus	1	0.00297627
ARHGEF12	inception_PC_3	0.000861881	-0.0423173	-3.33374	0.0126936	6229	0.0990628	-0.047521	-1.65068	0.0287887	1231	Eye fundus	1	0.0473516
ARHGEF12	inception_PC_6	0.00016651	0.0477148	3.76736	0.0126653	6229	0.0716738	0.0520109	1.80277	0.0288506	1231	Eye fundus	1	0.0144456
ARHGEF12	mobilenet_PC_0	1.98e-06	-0.0602243	-4.76049	0.0126509	6229	0.191969	-0.0374198	-1.3055	0.0286631	1231	Eye fundus	1	0.000382589
ARHGEF12	resnet18_PC_0	7.88e-06	-0.0565507	-4.47224	0.0126448	6229	0.368239	-0.0258496	-0.900113	0.0287182	1231	Eye fundus	1	0.00124121
ARHGEF12	resnet34_PC_0	3.88e-05	-0.0521473	-4.1177	0.0126642	6229	0.147509	-0.0415958	-1.44932	0.0287003	1231	Eye fundus	1	0.00460529
ARHGEF12	resnet50_PC_0	2.68e-06	-0.0594529	-4.6985	0.0126536	6229	0.240052	-0.033649	-1.17543	0.0286268	1231	Eye fundus	1	0.000496567
ARHGEF12	shufflenet_PC_0	7.05e-07	-0.0628183	-4.96522	0.0126516	6229	0.17806	-0.0386213	-1.34754	0.0286607	1231	Eye fundus	1	0.00015567
ARHGEF12	squeezenet_PC_0	4.16e-07	-0.06415	-5.0669	0.0126606	6229	0.0717258	-0.0516288	-1.80243	0.0286439	1231	Eye fundus	1	9.8e-05
ARHGEF12	vgg16_PC_0	2.31e-06	-0.0598908	-4.72825	0.0126666	6229	0.0553961	-0.0548937	-1.91761	0.0286261	1231	Eye fundus	1	0.0004379
ARHGEF12	vgg16_PC_4	0.000566454	-0.0437738	-3.44898	0.0126918	6229	0.864198	-0.00495563	-0.171069	0.0289686	1231	Eye fundus	1	0.0354018
ARHGEF12	vgg19_PC_0	1.77e-06	-0.0605596	-4.78242	0.012663	6229	0.0331217	-0.0609034	-2.13305	0.0285523	1231	Eye fundus	1	0.000348282
ARL13B	googlenet_PC_0	0.000580002	-0.0476389	-3.44292	0.0138368	5223	0.982026	-0.000692139	-0.0225343	0.0307149	1081	Eye fundus	1	0.0359787
ARL13B	vgg19_PC_7	0.000874862	-0.0461869	-3.32989	0.0138704	5223	0.484956	0.0214076	0.698599	0.0306436	1081	Eye fundus	1	0.0478253
ASPSCR1	alexnet_PC_0	0.00012287	-0.0532275	-3.84324	0.0138497	5223	0.240684	-0.0356256	-1.17394	0.0303472	1081	Eye fundus	1	0.0114494
ASPSCR1	googlenet_PC_0	5e-06	-0.0631736	-4.5694	0.0138253	5223	0.199818	-0.0390222	-1.28287	0.0304179	1081	Eye fundus	1	0.000846748
ASPSCR1	inception_PC_0	9.21e-05	-0.0541297	-3.91362	0.0138311	5223	0.205392	-0.0386802	-1.26712	0.0305262	1081	Eye fundus	1	0.00915509
ASPSCR1	inception_PC_6	0.000844487	0.0462517	3.33973	0.0138489	5223	0.143625	-0.0449303	-1.46351	0.0307004	1081	Eye fundus	1	0.0466849
ASPSCR1	mobilenet_PC_0	1.48e-05	-0.0599505	-4.33587	0.0138267	5223	0.170979	-0.0416051	-1.36999	0.0303688	1081	Eye fundus	1	0.00209948
ASPSCR1	resnet18_PC_0	0.000104371	-0.0536793	-3.88319	0.0138235	5223	0.146252	-0.0442487	-1.45396	0.0304332	1081	Eye fundus	1	0.0100867
ASPSCR1	resnet34_PC_0	6.53e-05	-0.0552988	-3.99593	0.0138388	5223	0.229358	-0.0365906	-1.20271	0.0304235	1081	Eye fundus	1	0.00698948
ASPSCR1	resnet50_PC_0	2.13e-05	-0.0588482	-4.25456	0.0138318	5223	0.287603	-0.0322939	-1.06393	0.0303535	1081	Eye fundus	1	0.00283322
ASPSCR1	shufflenet_PC_0	1.25e-05	-0.0604649	-4.37209	0.0138298	5223	0.169189	-0.0418058	-1.37575	0.0303876	1081	Eye fundus	1	0.00183218
ASPSCR1	shufflenet_PC_9	0.00068989	-0.0471724	-3.39561	0.0138922	5223	0.84993	0.00581106	0.189253	0.0307052	1081	Eye fundus	1	0.0405544
ASPSCR1	squeezenet_PC_0	9.14e-06	-0.0614617	-4.44101	0.0138396	5223	0.120169	-0.0472174	-1.55532	0.0303587	1081	Eye fundus	1	0.00140496
ASPSCR1	vgg16_PC_0	2.05e-05	-0.0590159	-4.26307	0.0138435	5223	0.230595	-0.0364029	-1.19952	0.0303479	1081	Eye fundus	1	0.00274539
ASPSCR1	vgg19_PC_0	6.99e-06	-0.0622635	-4.4986	0.0138406	5223	0.139661	-0.0447105	-1.47816	0.0302473	1081	Eye fundus	1	0.00112309
ASPSCR1	vgg19_PC_7	6.64e-05	-0.0553485	-3.9921	0.0138645	5223	0.0307434	0.0655709	2.16327	0.030311	1081	Eye fundus	1	0.00707889
ASRGL1	googlenet_PC_0	0.000566065	-0.0477861	-3.44951	0.013853	5223	0.666354	0.0131477	0.431278	0.0304855	1081	Eye fundus	1	0.035385
ASRGL1	shufflenet_PC_0	0.000770301	-0.0466283	-3.36524	0.0138558	5223	0.717596	-0.0110193	-0.36177	0.0304595	1081	Eye fundus	1	0.043808
ATG16L1	googlenet_PC_0	0.000243587	-0.0507771	-3.67146	0.0138302	5223	0.511983	-0.0199584	-0.655974	0.0304256	1081	Eye fundus	1	0.0191856
ATG16L1	mobilenet_PC_0	0.000272677	-0.0503717	-3.64246	0.013829	5223	0.370253	-0.0272271	-0.896381	0.0303745	1081	Eye fundus	1	0.0208659
ATG16L1	resnet50_PC_0	0.000687047	-0.0469958	-3.39674	0.0138356	5223	0.423081	-0.0243231	-0.801398	0.0303508	1081	Eye fundus	1	0.0404504
ATG16L1	shufflenet_PC_0	0.000352456	-0.0494635	-3.57571	0.0138332	5223	0.288877	-0.0322462	-1.06112	0.0303889	1081	Eye fundus	1	0.0251766
ATG16L1	shufflenet_PC_9	0.000874663	-0.0462457	-3.32995	0.0138878	5223	0.817307	-0.00709267	-0.231068	0.0306952	1081	Eye fundus	1	0.0478179
ATG16L1	squeezenet_PC_0	0.000228065	-0.0510562	-3.6883	0.0138427	5223	0.120878	-0.0471124	-1.55234	0.0303492	1081	Eye fundus	1	0.0182809
ATG16L1	vgg19_PC_0	0.00032957	-0.0497504	-3.59327	0.0138454	5223	0.0831336	-0.0524245	-1.73442	0.0302259	1081	Eye fundus	1	0.0239926
ATG4A	alexnet_PC_0	7.76e-06	-0.056646	-4.47553	0.0126568	6229	0.223163	-0.0348799	-1.21879	0.0286186	1231	Eye fundus	1	0.0012252
ATG4A	alexnet_PC_4	4.78e-06	-0.057912	-4.57831	0.0126492	6229	0.690808	-0.0114208	-0.397854	0.028706	1231	Eye fundus	1	0.000813717
ATG4A	alexnet_PC_8	7.73e-06	-0.0566671	-4.47629	0.0126594	6229	0.584071	-0.0157911	-0.547595	0.0288372	1231	Eye fundus	1	0.00122118
ATG4A	googlenet_PC_0	1.04e-11	-0.0859343	-6.81337	0.0126126	6229	0.000326497	-0.102594	-3.60367	0.0284692	1231	Eye fundus	3.2e-05	6.03e-09
ATG4A	inception_PC_0	3.02e-08	-0.0700773	-5.54757	0.0126321	6229	0.000288007	-0.103799	-3.63648	0.0285439	1231	Eye fundus	0.0926616	9.36e-06
ATG4A	inception_PC_1	0.000598812	0.0435499	3.43392	0.0126823	6229	0.207026	-0.0364632	-1.26246	0.0288826	1231	Eye fundus	1	0.0367819
ATG4A	inception_PC_3	2.38e-05	-0.0536035	-4.22866	0.0126762	6229	0.282658	-0.0308875	-1.07485	0.0287367	1231	Eye fundus	1	0.00310826
ATG4A	mobilenet_PC_0	2.48e-08	-0.0705061	-5.58164	0.0126318	6229	0.00055605	-0.0985551	-3.46143	0.0284724	1231	Eye fundus	0.0762909	7.84e-06
ATG4A	mobilenet_PC_2	0.000509741	-0.0440938	-3.47742	0.0126801	6229	0.429901	0.0227886	0.789626	0.02886	1231	Eye fundus	1	0.0328445
ATG4A	mobilenet_PC_3	0.000584425	-0.0436371	-3.44052	0.0126833	6229	0.00234395	0.08731	3.04925	0.0286332	1231	Eye fundus	1	0.0361734
ATG4A	resnet18_PC_0	2.53e-08	-0.070414	-5.57819	0.0126231	6229	0.000110107	-0.110504	-3.87995	0.0284807	1231	Eye fundus	0.0778144	7.99e-06
ATG4A	resnet18_PC_1	1.45e-05	-0.0549763	-4.34005	0.0126672	6229	0.331882	0.0280746	0.97072	0.0289214	1231	Eye fundus	1	0.00206092
ATG4A	resnet34_PC_0	3.22e-06	-0.0589481	-4.66035	0.0126489	6229	0.000848363	-0.0954072	-3.3449	0.0285232	1231	Eye fundus	1	0.000581377
ATG4A	resnet34_PC_1	3.78e-05	-0.0522038	-4.12336	0.0126605	6229	0.164606	-0.0399277	-1.39059	0.0287128	1231	Eye fundus	1	0.00451496
ATG4A	resnet34_PC_2	9.22e-05	-0.0495898	-3.91273	0.012674	6229	0.168029	0.0396453	1.37939	0.0287411	1231	Eye fundus	1	0.00916643
ATG4A	resnet50_PC_0	5.42e-08	-0.0687844	-5.44377	0.0126354	6229	0.00174397	-0.0892905	-3.13769	0.0284574	1231	Eye fundus	0.166395	1.59e-05
ATG4A	resnet50_PC_4	0.000923847	-0.0419656	-3.31434	0.0126618	6229	0.526319	-0.018112	-0.633819	0.0285759	1231	Eye fundus	1	0.049661
ATG4A	shufflenet_PC_0	1.32e-09	-0.0767079	-6.07405	0.0126288	6229	0.000231306	-0.105079	-3.69322	0.028452	1231	Eye fundus	0.00405845	5.42e-07
ATG4A	shufflenet_PC_1	9.19e-05	0.0495767	3.91355	0.012668	6229	0.0277581	-0.0634637	-2.20335	0.0288033	1231	Eye fundus	1	0.00914249
ATG4A	shufflenet_PC_9	1.17e-05	-0.0556758	-4.38755	0.0126895	6229	0.266973	-0.0319665	-1.11057	0.0287838	1231	Eye fundus	1	0.00172416
ATG4A	squeezenet_PC_0	1.05e-09	-0.0772399	-6.11158	0.0126383	6229	0.0012411	-0.092216	-3.2369	0.028489	1231	Eye fundus	0.00321454	4.38e-07
ATG4A	vgg16_PC_0	3.29e-08	-0.0699699	-5.53221	0.0126477	6229	0.0194122	-0.0667898	-2.34065	0.0285348	1231	Eye fundus	0.101113	1.01e-05
ATG4A	vgg16_PC_4	0.000455543	-0.0444782	-3.5075	0.0126809	6229	0.382537	0.0252358	0.873549	0.0288888	1231	Eye fundus	1	0.0303272
ATG4A	vgg19_PC_0	8.34e-09	-0.0729362	-5.7694	0.0126419	6229	0.0612119	-0.0533903	-1.87371	0.0284945	1231	Eye fundus	0.0256188	2.92e-06
ATP5IF1	inception_PC_3	0.000698828	-0.042973	-3.39174	0.0126699	6229	0.335279	-0.0275555	-0.963919	0.0285869	1231	Eye fundus	1	0.0409282
ATP6V1F	alexnet_PC_8	0.000251096	-0.0464033	-3.66326	0.0126672	6229	0.792513	-0.00759446	-0.263107	0.0288645	1231	Eye fundus	1	0.0196332
ATP6V1F	googlenet_PC_0	6.3e-05	-0.0506284	-4.00401	0.0126444	6229	0.036838	-0.0597585	-2.08987	0.0285944	1231	Eye fundus	1	0.00679468
ATP6V1F	inception_PC_0	0.000512304	-0.0439797	-3.47607	0.0126521	6229	0.00268938	-0.0860632	-3.00739	0.0286172	1231	Eye fundus	1	0.032971
ATP6V1F	mobilenet_PC_0	0.000913872	-0.0419759	-3.31738	0.0126533	6229	0.00258518	-0.086146	-3.01948	0.0285301	1231	Eye fundus	1	0.0493008
ATP6V1F	shufflenet_PC_0	0.000431046	-0.0445725	-3.52221	0.0126547	6229	0.00267376	-0.0858511	-3.00918	0.0285298	1231	Eye fundus	1	0.0291489
ATP6V1G1	vgg19_PC_7	6.61e-05	-0.0553292	-3.99321	0.0138558	5223	0.0818132	0.0526743	1.74192	0.0302393	1081	Eye fundus	1	0.00705458
ATXN10	alexnet_PC_0	0.000329538	-0.0455136	-3.59291	0.0126676	6229	0.578239	-0.0158556	-0.556109	0.0285117	1231	Eye fundus	1	0.0239908
ATXN10	googlenet_PC_0	2.84e-06	-0.0592363	-4.68609	0.0126409	6229	0.635928	-0.0134944	-0.473519	0.0284982	1231	Eye fundus	1	0.000522797
ATXN10	inception_PC_0	7.5e-05	-0.0501285	-3.96244	0.0126509	6229	0.464776	-0.020893	-0.731237	0.0285721	1231	Eye fundus	1	0.00779841
ATXN10	mobilenet_PC_0	1.55e-05	-0.0546932	-4.32427	0.012648	6229	0.385089	-0.0247485	-0.868873	0.0284834	1231	Eye fundus	1	0.00218549
ATXN10	resnet18_PC_0	5.44e-05	-0.0510578	-4.03886	0.0126416	6229	0.400805	-0.0239774	-0.840481	0.0285281	1231	Eye fundus	1	0.00603684
ATXN10	resnet34_PC_0	0.000143193	-0.0481699	-3.80496	0.0126598	6229	0.399801	-0.0240263	-0.842274	0.0285255	1231	Eye fundus	1	0.0128792
ATXN10	resnet50_PC_0	2.67e-05	-0.0531787	-4.20348	0.0126511	6229	0.334053	-0.0274849	-0.966368	0.0284414	1231	Eye fundus	1	0.00339816
ATXN10	shufflenet_PC_0	8.74e-06	-0.0562899	-4.44992	0.0126496	6229	0.439555	-0.0220239	-0.7732	0.0284842	1231	Eye fundus	1	0.00135281
ATXN10	squeezenet_PC_0	2.14e-05	-0.0538461	-4.25278	0.0126614	6229	0.434779	-0.0222547	-0.7813	0.0284842	1231	Eye fundus	1	0.00284399
ATXN10	vgg16_PC_0	9.81e-05	-0.0493719	-3.8977	0.0126669	6229	0.660855	-0.0124966	-0.438842	0.0284764	1231	Eye fundus	1	0.00961702
ATXN10	vgg19_PC_0	3.32e-05	-0.0525855	-4.1531	0.0126617	6229	0.543405	-0.0172695	-0.607844	0.0284111	1231	Eye fundus	1	0.00406627
ATXN2L	mobilenet_PC_0	0.000912511	-0.0459064	-3.31811	0.0138351	5223	0.911011	0.00340461	0.11179	0.0304554	1081	Eye fundus	1	0.0492507
ATXN2L	vgg19_PC_7	0.000414069	-0.0489962	-3.53324	0.0138672	5223	0.987643	0.000471514	0.0154911	0.0304377	1081	Eye fundus	1	0.0283162
ATXN3	alexnet_PC_0	0.000624285	-0.0473851	-3.42293	0.0138434	5223	0.033018	-0.0649878	-2.13466	0.0304441	1081	Eye fundus	1	0.0378371
ATXN3	alexnet_PC_4	0.000713414	-0.0468818	-3.3864	0.0138441	5223	0.291154	-0.032476	-1.05612	0.0307503	1081	Eye fundus	1	0.0415221
ATXN3	alexnet_PC_8	7.39e-05	-0.0548955	-3.9665	0.0138398	5223	0.521248	0.0197888	0.641636	0.0308412	1081	Eye fundus	1	0.00770474
ATXN3	googlenet_PC_0	1.08e-06	-0.0674319	-4.88241	0.0138112	5223	0.000685587	-0.103586	-3.40534	0.0304186	1081	Eye fundus	1	0.000225911
ATXN3	inception_PC_0	1.47e-05	-0.0599205	-4.33697	0.0138162	5223	0.000398048	-0.108399	-3.55272	0.0305117	1081	Eye fundus	1	0.0020902
ATXN3	mobilenet_PC_0	2.11e-05	-0.0588124	-4.25643	0.0138173	5223	0.000528532	-0.105568	-3.47653	0.0303658	1081	Eye fundus	1	0.00281359
ATXN3	resnet18_PC_0	6.92e-05	-0.0550038	-3.98226	0.0138122	5223	0.000238637	-0.112123	-3.68676	0.0304122	1081	Eye fundus	1	0.0073083
ATXN3	resnet34_PC_0	0.000120668	-0.0532138	-3.84768	0.0138301	5223	0.00101807	-0.100262	-3.29465	0.0304318	1081	Eye fundus	1	0.0112898
ATXN3	resnet50_PC_0	0.000123821	-0.0531102	-3.84134	0.013826	5223	0.0016347	-0.095901	-3.15777	0.0303698	1081	Eye fundus	1	0.0115171
ATXN3	shufflenet_PC_0	2.15e-06	-0.0655425	-4.74429	0.013815	5223	0.00034082	-0.109156	-3.59384	0.0303731	1081	Eye fundus	1	0.000410921
ATXN3	shufflenet_PC_9	4.26e-05	-0.0568379	-4.09646	0.0138749	5223	0.842142	-0.00614529	-0.199203	0.0308494	1081	Eye fundus	1	0.00496882
ATXN3	squeezenet_PC_0	1.03e-06	-0.0676132	-4.89108	0.0138238	5223	0.000537714	-0.105419	-3.47186	0.030364	1081	Eye fundus	1	0.000217544
ATXN3	vgg16_PC_0	7.52e-06	-0.0620031	-4.483	0.0138307	5223	0.00189046	-0.0946027	-3.11475	0.0303725	1081	Eye fundus	1	0.00119397
ATXN3	vgg19_PC_0	5.67e-06	-0.0628301	-4.54308	0.0138298	5223	0.00606396	-0.083355	-2.74983	0.0303127	1081	Eye fundus	1	0.000941127
AXIN1	alexnet_PC_0	1.74e-06	-0.0606226	-4.7861	0.0126664	6229	0.0277499	-0.0631722	-2.20346	0.0286695	1231	Eye fundus	1	0.000342738
AXIN1	googlenet_PC_0	8.17e-10	-0.0777124	-6.15119	0.0126337	6229	0.462154	-0.0211143	-0.735538	0.0287059	1231	Eye fundus	0.00250963	3.49e-07
AXIN1	inception_PC_0	8.01e-07	-0.0624973	-4.94011	0.012651	6229	0.185817	-0.0380855	-1.32381	0.0287697	1231	Eye fundus	1	0.000174192
AXIN1	inception_PC_3	8.17e-05	-0.0500298	-3.94211	0.0126911	6229	0.48637	-0.0200786	-0.696307	0.0288358	1231	Eye fundus	1	0.00834052
AXIN1	inception_PC_6	1.62e-05	0.0546491	4.31571	0.0126628	6229	0.0655999	0.0532012	1.84282	0.0288695	1231	Eye fundus	1	0.00225583
AXIN1	mobilenet_PC_0	2.96e-08	-0.0701896	-5.55096	0.0126446	6229	0.139287	-0.0424267	-1.47943	0.0286778	1231	Eye fundus	0.0908938	9.2e-06
AXIN1	mobilenet_PC_3	0.000677171	-0.0431715	-3.40038	0.0126961	6229	0.780935	-0.00802033	-0.278162	0.0288333	1231	Eye fundus	1	0.0400577
AXIN1	resnet18_PC_0	1.93e-07	-0.0658741	-5.21174	0.0126396	6229	0.256025	-0.0326513	-1.13637	0.0287329	1231	Eye fundus	0.593283	4.96e-05
AXIN1	resnet34_PC_0	1.32e-06	-0.0612942	-4.84172	0.0126596	6229	0.0925182	-0.0483395	-1.68359	0.0287121	1231	Eye fundus	1	0.000268635
AXIN1	resnet50_PC_0	9.83e-08	-0.0674971	-5.33613	0.0126491	6229	0.200658	-0.0366753	-1.28038	0.0286442	1231	Eye fundus	0.302035	2.72e-05
AXIN1	resnet50_PC_3	0.000448555	-0.0446068	-3.51162	0.0127026	6229	0.894654	-0.00382756	-0.132445	0.0288991	1231	Eye fundus	1	0.0299864
AXIN1	shufflenet_PC_0	1.95e-08	-0.0711254	-5.62408	0.0126466	6229	0.11799	-0.0448565	-1.56438	0.0286737	1231	Eye fundus	0.0597897	6.29e-06
AXIN1	shufflenet_PC_9	0.000274014	-0.0462677	-3.64079	0.0127081	6229	0.49263	-0.0198244	-0.68634	0.0288841	1231	Eye fundus	1	0.0209422
AXIN1	squeezenet_PC_0	1.76e-08	-0.0713969	-5.64119	0.0126564	6229	0.0401576	-0.0588626	-2.05434	0.0286529	1231	Eye fundus	0.0541691	5.77e-06
AXIN1	vgg16_PC_0	1.24e-07	-0.0670329	-5.29367	0.0126628	6229	0.0429436	-0.0580389	-2.02639	0.0286415	1231	Eye fundus	0.380935	3.34e-05
AXIN1	vgg19_PC_0	2.77e-08	-0.0704022	-5.56241	0.0126568	6229	0.0211891	-0.0659134	-2.30761	0.0285635	1231	Eye fundus	0.0851495	8.67e-06
AXIN1	vgg19_PC_5	0.00042282	-0.0448084	-3.52732	0.0127032	6229	0.281594	-0.0311035	-1.07723	0.0288737	1231	Eye fundus	1	0.0287445
AZI2	alexnet_PC_0	0.000599831	-0.0476472	-3.4338	0.0138759	5223	0.0543973	-0.0586959	-1.92579	0.0304788	1081	Eye fundus	1	0.0368265
AZI2	googlenet_PC_0	5.5e-08	-0.0752986	-5.4422	0.0138361	5223	0.40138	-0.0256861	-0.839497	0.030597	1081	Eye fundus	0.169081	1.61e-05
AZI2	inception_PC_0	4.84e-07	-0.0697373	-5.0388	0.01384	5223	0.293924	-0.0322368	-1.05007	0.0306995	1081	Eye fundus	1	0.000112026
AZI2	mobilenet_PC_0	3.04e-07	-0.0709634	-5.12778	0.013839	5223	0.266714	-0.0339411	-1.11125	0.0305433	1081	Eye fundus	0.93329	7.42e-05
AZI2	resnet18_PC_0	1.14e-06	-0.0673929	-4.87144	0.0138343	5223	0.250919	-0.0351634	-1.14875	0.0306102	1081	Eye fundus	1	0.000237137
AZI2	resnet34_PC_0	4.19e-06	-0.0638216	-4.60668	0.0138541	5223	0.214277	-0.0380092	-1.24264	0.0305876	1081	Eye fundus	1	0.000728137
AZI2	resnet50_PC_0	4.37e-06	-0.063682	-4.59796	0.01385	5223	0.333212	-0.029548	-0.968107	0.0305214	1081	Eye fundus	1	0.000754662
AZI2	shufflenet_PC_0	1.15e-07	-0.0734756	-5.30892	0.01384	5223	0.154244	-0.0435571	-1.42572	0.0305509	1081	Eye fundus	0.352853	3.11e-05
AZI2	shufflenet_PC_8	0.000710884	0.0470025	3.38738	0.0138758	5223	0.150796	0.0441828	1.43776	0.0307302	1081	Eye fundus	1	0.0414164
AZI2	shufflenet_PC_9	1.46e-05	-0.0603226	-4.33824	0.0139048	5223	0.100565	-0.0506765	-1.64355	0.0308335	1081	Eye fundus	1	0.00207956
AZI2	squeezenet_PC_0	7.71e-07	-0.0685659	-4.94862	0.0138556	5223	0.053459	-0.0589768	-1.93335	0.030505	1081	Eye fundus	1	0.000168374
AZI2	vgg16_PC_0	1.06e-05	-0.0611224	-4.40866	0.0138641	5223	0.0329896	-0.0650499	-2.135	0.0304683	1081	Eye fundus	1	0.00159271
AZI2	vgg19_PC_0	6.07e-06	-0.0627763	-4.52847	0.0138626	5223	0.0109685	-0.0773384	-2.54819	0.0303503	1081	Eye fundus	1	0.000997697
AZU1	alexnet_PC_8	1.69e-07	-0.0662939	-5.23625	0.0126606	6229	0.482781	-0.0201784	-0.702053	0.0287421	1231	Eye fundus	0.519995	4.41e-05
AZU1	googlenet_PC_0	4.18e-06	-0.0582523	-4.6061	0.0126468	6229	0.386115	-0.0247273	-0.866999	0.0285205	1231	Eye fundus	1	0.000727469
AZU1	inception_PC_0	3.97e-05	-0.05204	-4.11227	0.0126548	6229	0.443973	-0.0219006	-0.765752	0.0286002	1231	Eye fundus	1	0.00469586
AZU1	inception_PC_6	0.000836236	0.0423337	3.34215	0.0126666	6229	0.60947	-0.0146762	-0.510963	0.0287227	1231	Eye fundus	1	0.0463748
AZU1	mobilenet_PC_0	0.000210235	-0.0469438	-3.70859	0.0126581	6229	0.473825	-0.0204307	-0.716493	0.0285148	1231	Eye fundus	1	0.0171986
AZU1	resnet18_PC_0	0.000307436	-0.0456794	-3.61099	0.0126501	6229	0.42015	-0.0230297	-0.806436	0.0285574	1231	Eye fundus	1	0.022795
AZU1	resnet34_PC_0	0.000719584	-0.0428648	-3.3837	0.012668	6229	0.386574	-0.0247321	-0.866161	0.0285537	1231	Eye fundus	1	0.0417806
AZU1	resnet34_PC_1	0.000444053	-0.04454	-3.5143	0.0126739	6229	0.491768	0.0196943	0.687708	0.0286376	1231	Eye fundus	1	0.029784
AZU1	resnet50_PC_0	0.000634225	-0.0432835	-3.41828	0.0126624	6229	0.384988	-0.0247439	-0.869057	0.0284721	1231	Eye fundus	1	0.0382539
AZU1	resnet50_PC_4	0.00083881	-0.0423353	-3.3413	0.0126703	6229	0.185277	0.0377325	1.32544	0.028468	1231	Eye fundus	1	0.046463
AZU1	shufflenet_PC_0	1.2e-05	-0.0554367	-4.38047	0.0126554	6229	0.392146	-0.0244067	-0.856039	0.0285112	1231	Eye fundus	1	0.00177067
AZU1	shufflenet_PC_9	4.69e-05	-0.051734	-4.07324	0.0127009	6229	0.760594	0.0087483	0.30477	0.0287046	1231	Eye fundus	1	0.00537083
AZU1	squeezenet_PC_0	1.91e-05	-0.0541916	-4.27841	0.0126663	6229	0.639162	-0.0133743	-0.468989	0.0285173	1231	Eye fundus	1	0.00259121
AZU1	vgg16_PC_0	0.000243557	-0.0465266	-3.67108	0.0126738	6229	0.922377	0.00277831	0.09746	0.0285071	1231	Eye fundus	1	0.0191843
AZU1	vgg19_PC_0	0.000226576	-0.0467487	-3.68955	0.0126706	6229	0.884823	0.00412117	0.144889	0.0284437	1231	Eye fundus	1	0.0181952
BACH1	alexnet_PC_0	5.7e-05	-0.0511117	-4.0278	0.0126897	6229	0.0900875	-0.0488728	-1.69629	0.0288115	1231	Eye fundus	1	0.00626645
BACH1	alexnet_PC_8	0.000663571	-0.0432452	-3.40593	0.012697	6229	0.25505	-0.0330639	-1.13871	0.0290363	1231	Eye fundus	1	0.0394913
BACH1	googlenet_PC_0	2.82e-09	-0.0752862	-5.95022	0.0126527	6229	0.691532	-0.0114415	-0.396871	0.0288292	1231	Eye fundus	0.00867522	1.09e-06
BACH1	inception_PC_0	6.8e-06	-0.0570694	-4.50368	0.0126717	6229	0.534684	-0.0179514	-0.62105	0.028905	1231	Eye fundus	1	0.0010977
BACH1	inception_PC_3	8.07e-05	-0.0501302	-3.94488	0.0127077	6229	0.140991	-0.0426233	-1.47307	0.0289349	1231	Eye fundus	1	0.00826934
BACH1	inception_PC_6	1.18e-05	0.0555867	4.38424	0.0126788	6229	0.032965	0.0618603	2.13496	0.028975	1231	Eye fundus	1	0.00174627
BACH1	mobilenet_PC_0	8.74e-07	-0.0623652	-4.92313	0.0126678	6229	0.355654	-0.0266234	-0.924031	0.0288123	1231	Eye fundus	1	0.000187884
BACH1	mobilenet_PC_3	0.000837109	-0.0424853	-3.34186	0.0127131	6229	0.351982	-0.0269492	-0.931111	0.0289431	1231	Eye fundus	1	0.0464023
BACH1	resnet18_PC_0	1.35e-06	-0.0612407	-4.83738	0.0126599	6229	0.499514	-0.0194949	-0.675458	0.0288617	1231	Eye fundus	1	0.000273831
BACH1	resnet34_PC_0	2.99e-05	-0.0529801	-4.1775	0.0126822	6229	0.226316	-0.03492	-1.21052	0.0288471	1231	Eye fundus	1	0.00372922
BACH1	resnet50_PC_0	1.13e-06	-0.0617399	-4.87276	0.0126704	6229	0.346112	-0.0271179	-0.942525	0.0287715	1231	Eye fundus	1	0.000234833
BACH1	resnet50_PC_3	0.00064132	-0.0434417	-3.41525	0.0127199	6229	0.35372	-0.0269128	-0.927755	0.0290085	1231	Eye fundus	1	0.0385448
BACH1	shufflenet_PC_0	2.05e-07	-0.0658773	-5.2004	0.0126677	6229	0.308596	-0.0293449	-1.0186	0.028809	1231	Eye fundus	0.630479	5.24e-05
BACH1	shufflenet_PC_9	1.19e-05	-0.0557352	-4.38216	0.0127187	6229	0.567071	-0.0166063	-0.572528	0.0290053	1231	Eye fundus	1	0.00175972
BACH1	squeezenet_PC_0	1.62e-07	-0.0664883	-5.24468	0.0126773	6229	0.140398	-0.0424815	-1.47528	0.0287956	1231	Eye fundus	0.496854	4.24e-05
BACH1	vgg16_PC_0	1.16e-06	-0.0617415	-4.86776	0.0126838	6229	0.124883	-0.0441973	-1.53566	0.0287806	1231	Eye fundus	1	0.000240035
BACH1	vgg19_PC_0	4.42e-07	-0.0640973	-5.05548	0.0126788	6229	0.0398754	-0.0590321	-2.05726	0.0286946	1231	Eye fundus	1	0.000103309
BAG4	alexnet_PC_0	1.1e-05	-0.0609136	-4.40089	0.0138412	5223	0.724919	-0.0107205	-0.351986	0.0304572	1081	Eye fundus	1	0.00164154
BAG4	googlenet_PC_0	1.6e-06	-0.0663835	-4.80341	0.0138201	5223	0.894896	-0.00403482	-0.132144	0.0305336	1081	Eye fundus	1	0.000318708
BAG4	inception_PC_0	8.09e-06	-0.0617504	-4.46736	0.0138226	5223	0.992869	0.000273944	0.00894017	0.0306419	1081	Eye fundus	1	0.00126808
BAG4	inception_PC_6	0.000766006	0.0466176	3.36679	0.0138463	5223	0.700061	0.0118772	0.385342	0.0308225	1081	Eye fundus	1	0.0436397
BAG4	mobilenet_PC_0	1.44e-06	-0.0666792	-4.82541	0.0138183	5223	0.93787	-0.00237699	-0.0779656	0.0304878	1081	Eye fundus	1	0.000289649
BAG4	resnet18_PC_0	1.65e-05	-0.0595638	-4.31107	0.0138165	5223	0.918247	-0.00313705	-0.102667	0.0305557	1081	Eye fundus	1	0.00230077
BAG4	resnet34_PC_0	7.99e-06	-0.061824	-4.46992	0.0138311	5223	0.970454	0.00113131	0.0370478	0.0305365	1081	Eye fundus	1	0.00125589
BAG4	resnet34_PC_5	0.00074896	-0.0467902	-3.373	0.013872	5223	0.112116	-0.0486367	-1.59008	0.0305877	1081	Eye fundus	1	0.0429521
BAG4	resnet50_PC_0	6.16e-06	-0.0625727	-4.52564	0.0138263	5223	0.888248	-0.00428151	-0.140555	0.0304615	1081	Eye fundus	1	0.00100901
BAG4	shufflenet_PC_0	5.85e-07	-0.0691291	-5.00226	0.0138196	5223	0.719349	-0.0109643	-0.359424	0.0305051	1081	Eye fundus	1	0.00013228
BAG4	squeezenet_PC_0	2.54e-07	-0.071371	-5.16132	0.013828	5223	0.546237	-0.018398	-0.603603	0.0304803	1081	Eye fundus	0.781321	6.34e-05
BAG4	squeezenet_PC_1	0.000332897	0.0498693	3.59065	0.0138887	5223	0.0758772	0.0540706	1.77686	0.0304303	1081	Eye fundus	1	0.0241672
BAG4	vgg16_PC_0	5.39e-07	-0.0694092	-5.01806	0.0138319	5223	0.558973	-0.017803	-0.584553	0.0304557	1081	Eye fundus	1	0.000123095
BAG4	vgg19_PC_0	3.85e-07	-0.070302	-5.08298	0.0138309	5223	0.639958	-0.0142085	-0.467891	0.0303671	1081	Eye fundus	1	9.14e-05
BAG6	alexnet_PC_8	8.27e-05	-0.0499357	-3.93903	0.0126772	6229	0.357902	-0.0266727	-0.919721	0.0290008	1231	Eye fundus	1	0.00842431
BAG6	googlenet_PC_0	4.56e-06	-0.0580453	-4.58805	0.0126514	6229	0.128042	-0.0438033	-1.52291	0.0287629	1231	Eye fundus	1	0.000782513
BAG6	inception_PC_0	0.000156273	-0.0479028	-3.78321	0.0126619	6229	0.0694334	-0.0523891	-1.8172	0.0288295	1231	Eye fundus	1	0.0137657
BAG6	inception_PC_3	0.000871622	-0.0422865	-3.33061	0.0126963	6229	0.0117024	-0.0728266	-2.52483	0.0288442	1231	Eye fundus	1	0.0477147
BAG6	mobilenet_PC_0	8.11e-05	-0.0499314	-3.94378	0.0126608	6229	0.0852355	-0.0495159	-1.72249	0.0287466	1231	Eye fundus	1	0.00829846
BAG6	resnet18_PC_0	0.000166311	-0.0476737	-3.76766	0.0126534	6229	0.0499043	-0.0564892	-1.96275	0.0287807	1231	Eye fundus	1	0.0144316
BAG6	resnet50_PC_0	0.000404644	-0.0448244	-3.53896	0.012666	6229	0.282982	-0.0308572	-1.07412	0.0287279	1231	Eye fundus	1	0.0278428
BAG6	shufflenet_PC_0	4.36e-05	-0.0517915	-4.09018	0.0126624	6229	0.0654925	-0.0529845	-1.84355	0.0287404	1231	Eye fundus	1	0.00506804
BAG6	shufflenet_PC_9	7.74e-05	-0.0502538	-3.955	0.0127064	6229	0.102341	-0.0473067	-1.63485	0.0289364	1231	Eye fundus	1	0.00800259
BAG6	squeezenet_PC_0	0.000122233	-0.0487208	-3.84404	0.0126744	6229	0.108864	-0.04613	-1.60451	0.0287503	1231	Eye fundus	1	0.0114049
BAG6	squeezenet_PC_8	0.000385492	0.0450203	3.55177	0.0126755	6229	0.344503	0.0274788	0.945676	0.0290573	1231	Eye fundus	1	0.0268759
BAG6	vgg19_PC_0	0.000388808	-0.0449939	-3.54951	0.0126761	6229	0.144033	-0.0419251	-1.46188	0.0286789	1231	Eye fundus	1	0.0270494
BANK1	alexnet_PC_0	3.39e-05	-0.0525655	-4.14866	0.0126705	6229	0.00621958	-0.0783252	-2.74078	0.0285777	1231	Eye fundus	1	0.00413227
BANK1	googlenet_PC_0	1.71e-08	-0.0713571	-5.64622	0.012638	6229	0.705427	-0.0108324	-0.378094	0.02865	1231	Eye fundus	0.0526168	5.62e-06
BANK1	inception_PC_0	6e-06	-0.0573245	-4.53043	0.0126532	6229	0.3786	-0.025297	-0.880802	0.0287205	1231	Eye fundus	1	0.000986736
BANK1	inception_PC_3	0.000869618	-0.0422867	-3.33125	0.0126939	6229	0.334712	-0.0277642	-0.965052	0.0287696	1231	Eye fundus	1	0.0476455
BANK1	inception_PC_6	8.62e-05	0.0497592	3.92907	0.0126644	6229	0.0138639	0.0709163	2.46436	0.0287767	1231	Eye fundus	1	0.00869556
BANK1	mobilenet_PC_0	4.95e-07	-0.0636653	-5.03345	0.0126484	6229	0.200508	-0.0366613	-1.2808	0.0286237	1231	Eye fundus	1	0.0001142
BANK1	resnet18_PC_0	1.54e-06	-0.0608199	-4.81097	0.0126419	6229	0.454111	-0.0214768	-0.74882	0.0286809	1231	Eye fundus	1	0.000307149
BANK1	resnet34_PC_0	1.72e-05	-0.054467	-4.3013	0.0126629	6229	0.124517	-0.0440502	-1.53716	0.028657	1231	Eye fundus	1	0.00238102
BANK1	resnet50_PC_0	9.77e-07	-0.0620087	-4.90114	0.0126519	6229	0.286428	-0.0304897	-1.06646	0.0285896	1231	Eye fundus	1	0.000207223
BANK1	resnet50_PC_3	0.000515494	-0.044129	-3.4744	0.0127012	6229	0.395889	-0.0244847	-0.849288	0.0288297	1231	Eye fundus	1	0.033111
BANK1	shufflenet_PC_0	2.71e-07	-0.0651222	-5.14797	0.0126501	6229	0.199094	-0.0367753	-1.28484	0.0286225	1231	Eye fundus	0.83382	6.72e-05
BANK1	shufflenet_PC_9	5.03e-05	-0.0515352	-4.05688	0.0127032	6229	0.604097	-0.0149505	-0.518653	0.0288255	1231	Eye fundus	1	0.00567771
BANK1	squeezenet_PC_0	3.43e-07	-0.0646183	-5.10393	0.0126605	6229	0.0344456	-0.0605294	-2.11721	0.0285892	1231	Eye fundus	1	8.25e-05
BANK1	vgg16_PC_0	2.94e-06	-0.0592706	-4.67901	0.0126673	6229	0.024837	-0.0641888	-2.24673	0.0285699	1231	Eye fundus	1	0.000538429
BANK1	vgg16_PC_4	0.000902618	-0.0421515	-3.32085	0.012693	6229	0.681734	-0.0118655	-0.410197	0.0289263	1231	Eye fundus	1	0.0488653
BANK1	vgg19_PC_0	4.21e-07	-0.0641222	-5.06477	0.0126604	6229	0.00647206	-0.0776776	-2.7276	0.0284784	1231	Eye fundus	1	9.9e-05
BANK1	vgg19_PC_7	0.000279451	-0.0460542	-3.63572	0.0126671	6229	0.26038	0.032201	1.12602	0.0285972	1231	Eye fundus	1	0.0212383
BAP18	googlenet_PC_0	0.000366987	-0.0492829	-3.5651	0.0138237	5223	0.12737	-0.0465364	-1.52575	0.0305006	1081	Eye fundus	1	0.0259425
BAP18	inception_PC_0	0.00043886	-0.0486249	-3.5178	0.0138225	5223	0.0596593	-0.0576738	-1.88532	0.0305909	1081	Eye fundus	1	0.0295291
BAP18	mobilenet_PC_0	0.000899537	-0.0459265	-3.32212	0.0138245	5223	0.0430529	-0.0616384	-2.02563	0.0304293	1081	Eye fundus	1	0.0487449
BAP18	resnet18_PC_0	0.000635615	-0.0472218	-3.41802	0.0138155	5223	0.0364801	-0.0638583	-2.09419	0.0304931	1081	Eye fundus	1	0.0383061
BAP18	resnet34_PC_9	0.000112008	-0.0535294	-3.86595	0.0138464	5223	0.932252	-0.00259846	-0.0850321	0.0305585	1081	Eye fundus	1	0.010655
BAP18	resnet50_PC_7	0.000567016	0.0478347	3.44906	0.0138689	5223	0.181199	-0.0410136	-1.33795	0.030654	1081	Eye fundus	1	0.0354234
BAP18	shufflenet_PC_0	0.000359603	-0.0493639	-3.57044	0.0138257	5223	0.0446618	-0.0612093	-2.01021	0.0304492	1081	Eye fundus	1	0.0255549
BAP18	squeezenet_PC_0	0.000917521	-0.045897	-3.31658	0.0138387	5223	0.0317924	-0.0653975	-2.14985	0.0304195	1081	Eye fundus	1	0.0494369
BAP18	squeezenet_PC_1	0.000590917	0.0477174	3.43786	0.01388	5223	0.720864	-0.0108914	-0.357399	0.030474	1081	Eye fundus	1	0.0364468
BAP18	vgg16_PC_1	0.00013757	0.0529412	3.81534	0.0138759	5223	0.097299	-0.0504891	-1.65956	0.0304232	1081	Eye fundus	1	0.0124889
BAP18	vgg16_PC_9	0.000828344	0.0462402	3.3451	0.0138232	5223	0.627331	0.014813	0.485629	0.0305028	1081	Eye fundus	1	0.0460644
BAP18	vgg19_PC_1	0.000386934	0.0492258	3.55116	0.0138619	5223	0.116267	-0.0479643	-1.57192	0.0305131	1081	Eye fundus	1	0.0269562
BAX	googlenet_PC_0	7.5e-06	-0.0566842	-4.48282	0.0126448	6229	0.514241	-0.0186036	-0.65244	0.0285139	1231	Eye fundus	1	0.00119158
BAX	inception_PC_0	0.000334698	-0.0454197	-3.58885	0.0126558	6229	0.160774	-0.0400979	-1.40333	0.0285733	1231	Eye fundus	1	0.0242552
BAX	mobilenet_PC_0	0.000109055	-0.0489952	-3.872	0.0126537	6229	0.147872	-0.0412478	-1.44802	0.0284857	1231	Eye fundus	1	0.0104367
BAX	resnet18_PC_0	8.32e-05	-0.04979	-3.93769	0.0126445	6229	0.199421	-0.0366365	-1.28391	0.0285352	1231	Eye fundus	1	0.00846156
BAX	resnet34_PC_0	0.00033891	-0.0454058	-3.58558	0.0126634	6229	0.122596	-0.0440709	-1.54505	0.0285239	1231	Eye fundus	1	0.0244684
BAX	resnet50_PC_0	0.000157067	-0.0478664	-3.78195	0.0126565	6229	0.209156	-0.0357515	-1.25656	0.0284519	1231	Eye fundus	1	0.0138171
BAX	shufflenet_PC_0	9.6e-05	-0.0493984	-3.90307	0.0126563	6229	0.198168	-0.0366805	-1.2875	0.0284898	1231	Eye fundus	1	0.00945269
BAX	squeezenet_PC_0	0.000253158	-0.0463801	-3.66117	0.0126681	6229	0.258633	-0.0322032	-1.13016	0.0284944	1231	Eye fundus	1	0.0197458
BAX	vgg16_PC_0	0.000374177	-0.0451057	-3.55961	0.0126715	6229	0.439978	-0.0220079	-0.772485	0.0284897	1231	Eye fundus	1	0.0262971
BAX	vgg19_PC_0	0.00030002	-0.0458243	-3.61733	0.012668	6229	0.380668	-0.0249279	-0.876987	0.0284245	1231	Eye fundus	1	0.0223777
BCAM	googlenet_PC_9	3.58e-05	-0.052401	-4.13619	0.0126689	6229	0.81745	-0.00663809	-0.230876	0.0287518	1231	Eye fundus	1	0.00431542
BCL2L1	vgg19_PC_7	0.000255614	-0.0507023	-3.6591	0.0138565	5223	0.0400582	0.062228	2.05568	0.0302713	1081	Eye fundus	1	0.0198876
BCL2L15	alexnet_PC_0	0.000327034	-0.0497003	-3.59529	0.0138237	5223	0.447683	0.0230864	0.759565	0.0303942	1081	Eye fundus	1	0.0238566
BCL2L15	alexnet_PC_4	9.21e-05	-0.0540903	-3.91366	0.0138209	5223	0.848451	0.00586003	0.191142	0.0306581	1081	Eye fundus	1	0.00915379
BCL2L15	googlenet_PC_0	8.1e-05	-0.0544518	-3.94463	0.013804	5223	0.395522	-0.0258965	-0.849991	0.0304669	1081	Eye fundus	1	0.0082906
BCL2L15	inception_PC_0	7.14e-05	-0.0548597	-3.97473	0.0138021	5223	0.769167	-0.00897758	-0.29354	0.0305839	1081	Eye fundus	1	0.00749495
BCL2L15	inception_PC_1	0.000133552	0.0529115	3.82268	0.0138415	5223	0.838271	0.0063015	0.204155	0.0308662	1081	Eye fundus	1	0.0122068
BCL2L15	mobilenet_PC_0	0.000570792	-0.0475979	-3.44726	0.0138075	5223	0.807413	-0.00741975	-0.243826	0.0304305	1081	Eye fundus	1	0.0355971
BCL2L15	mobilenet_PC_6	0.000887718	0.0459187	3.32581	0.0138068	5223	0.640297	-0.0142793	-0.467418	0.0305494	1081	Eye fundus	1	0.0483166
BCL2L15	resnet18_PC_1	0.000357722	-0.0494131	-3.57182	0.0138342	5223	0.372381	-0.0275701	-0.8924	0.0308943	1081	Eye fundus	1	0.0254563
BCL2L15	resnet34_PC_0	0.00068534	-0.0469398	-3.39742	0.0138163	5223	0.810472	-0.00731123	-0.239877	0.0304791	1081	Eye fundus	1	0.0403862
BCL2L15	resnet50_PC_4	8.5e-05	-0.0543455	-3.93287	0.0138183	5223	0.0734397	0.0546305	1.79186	0.0304881	1081	Eye fundus	1	0.00860294
BCL2L15	shufflenet_PC_0	2.72e-05	-0.0579649	-4.19933	0.0138034	5223	0.581502	-0.0167868	-0.551362	0.030446	1081	Eye fundus	1	0.00345576
BCL2L15	squeezenet_PC_0	1.19e-06	-0.0671499	-4.86382	0.013806	5223	0.932254	-0.00258735	-0.0850294	0.0304289	1081	Eye fundus	1	0.000245249
BCL2L15	vgg16_PC_0	2.87e-06	-0.0646983	-4.68484	0.0138101	5223	0.764372	0.00911544	0.299822	0.0304029	1081	Eye fundus	1	0.000527366
BCL2L15	vgg16_PC_9	0.000298997	0.0499543	3.61862	0.0138048	5223	0.581213	0.0167991	0.551784	0.030445	1081	Eye fundus	1	0.0223228
BCL2L15	vgg19_PC_0	5.4e-06	-0.0628875	-4.55323	0.0138116	5223	0.853544	0.0055972	0.184644	0.0303135	1081	Eye fundus	1	0.00090294
BCR	alexnet_PC_0	0.000373834	-0.0450891	-3.55986	0.012666	6229	0.0512531	-0.0558438	-1.95129	0.0286189	1231	Eye fundus	1	0.0262802
BCR	googlenet_PC_0	1.33e-05	-0.0550964	-4.3582	0.012642	6229	0.877961	0.00440014	0.153588	0.028649	1231	Eye fundus	1	0.0019246
BCR	inception_PC_0	0.000513198	-0.0439758	-3.4756	0.0126527	6229	0.722273	-0.0102122	-0.355506	0.0287258	1231	Eye fundus	1	0.0330059
BCR	inception_PC_6	3.03e-05	0.0528186	4.17431	0.0126532	6229	0.0657936	0.0530464	1.8415	0.0288062	1231	Eye fundus	1	0.00377233
BCR	mobilenet_PC_0	4.33e-05	-0.0517589	-4.09224	0.0126481	6229	0.506677	-0.0190203	-0.664219	0.0286355	1231	Eye fundus	1	0.00503324
BCR	resnet18_PC_0	0.000145471	-0.0480515	-3.80104	0.0126417	6229	0.842681	-0.00569413	-0.198507	0.0286847	1231	Eye fundus	1	0.0130326
BCR	resnet34_PC_0	0.000439512	-0.0445259	-3.51704	0.0126601	6229	0.390927	-0.0246092	-0.858246	0.0286739	1231	Eye fundus	1	0.0295613
BCR	resnet50_PC_0	6.94e-05	-0.0503638	-3.98098	0.0126511	6229	0.622414	-0.0140861	-0.492559	0.0285978	1231	Eye fundus	1	0.00732704
BCR	shufflenet_PC_0	4.72e-05	-0.0515152	-4.07201	0.0126511	6229	0.471522	-0.0206227	-0.720231	0.0286335	1231	Eye fundus	1	0.00539255
BCR	shufflenet_PC_9	0.000543053	-0.043942	-3.46038	0.0126986	6229	0.864487	0.00492064	0.170701	0.028826	1231	Eye fundus	1	0.0343638
BCR	squeezenet_PC_0	3.01e-05	-0.0528668	-4.17584	0.0126602	6229	0.121099	-0.0443839	-1.55127	0.0286114	1231	Eye fundus	1	0.00375039
BCR	vgg16_PC_0	0.000112411	-0.0489463	-3.86459	0.0126653	6229	0.138484	-0.0423994	-1.48244	0.0286011	1231	Eye fundus	1	0.0106865
BCR	vgg19_PC_0	3.09e-05	-0.0527884	-4.16978	0.0126597	6229	0.0611939	-0.0534458	-1.87384	0.0285221	1231	Eye fundus	1	0.0038322
BCR	vgg19_PC_7	0.00072563	-0.0428081	-3.3814	0.0126599	6229	0.167635	0.0394697	1.38067	0.0285873	1231	Eye fundus	1	0.0420126
BECN1	alexnet_PC_0	6.8e-05	-0.0552312	-3.98641	0.0138549	5223	0.222378	-0.037232	-1.22094	0.0304944	1081	Eye fundus	1	0.00721471
BECN1	googlenet_PC_0	5.91e-07	-0.0691361	-5.00023	0.0138266	5223	0.085566	-0.0525696	-1.72087	0.0305483	1081	Eye fundus	1	0.00013348
BECN1	inception_PC_0	8.12e-06	-0.0617789	-4.46648	0.0138317	5223	0.0711322	-0.0553713	-1.80645	0.0306521	1081	Eye fundus	1	0.00127259
BECN1	mobilenet_PC_0	3.39e-06	-0.06432	-4.65089	0.0138296	5223	0.128519	-0.0464128	-1.52116	0.0305115	1081	Eye fundus	1	0.000607327
BECN1	resnet18_PC_0	1.85e-05	-0.0592661	-4.28662	0.0138258	5223	0.0889979	-0.0520405	-1.70227	0.0305712	1081	Eye fundus	1	0.00252047
BECN1	resnet34_PC_0	6.41e-05	-0.0553857	-4.00028	0.0138455	5223	0.133233	-0.0459219	-1.50263	0.0305611	1081	Eye fundus	1	0.00689154
BECN1	resnet50_PC_0	1.41e-05	-0.0601358	-4.34587	0.0138375	5223	0.14469	-0.044501	-1.45962	0.0304881	1081	Eye fundus	1	0.0020209
BECN1	shufflenet_PC_0	8.61e-07	-0.0681387	-4.927	0.0138296	5223	0.0582309	-0.0578514	-1.89601	0.0305123	1081	Eye fundus	1	0.000185424
BECN1	shufflenet_PC_9	0.000117223	-0.0535604	-3.8548	0.0138945	5223	0.67632	-0.0128848	-0.417606	0.0308538	1081	Eye fundus	1	0.0110364
BECN1	squeezenet_PC_0	9.25e-07	-0.0679959	-4.91284	0.0138404	5223	0.0307426	-0.0659266	-2.16328	0.0304753	1081	Eye fundus	1	0.00019769
BECN1	vgg16_PC_0	4.36e-06	-0.0636687	-4.59825	0.0138463	5223	0.0283147	-0.0668618	-2.19591	0.0304484	1081	Eye fundus	1	0.00075398
BECN1	vgg19_PC_0	1.61e-06	-0.066486	-4.80265	0.0138436	5223	0.024728	-0.0682625	-2.24883	0.0303547	1081	Eye fundus	1	0.000319808
BGLAP	vgg19_PC_7	0.000203132	-0.0516234	-3.71773	0.0138857	5223	0.652973	0.0136567	0.449764	0.0303643	1081	Eye fundus	1	0.0167643
BID	alexnet_PC_0	3.52e-06	-0.0588026	-4.64227	0.0126668	6229	0.95182	0.00173279	0.0604346	0.0286721	1231	Eye fundus	1	0.000626661
BID	alexnet_PC_4	0.00011049	-0.0490054	-3.8688	0.0126668	6229	0.843372	-0.00568045	-0.197625	0.0287436	1231	Eye fundus	1	0.0105424
BID	googlenet_PC_0	3.27e-07	-0.0646493	-5.11281	0.0126446	6229	0.61035	-0.0146053	-0.509706	0.0286545	1231	Eye fundus	1	7.92e-05
BID	inception_PC_0	4.73e-06	-0.0579594	-4.5805	0.0126535	6229	0.662821	-0.0125314	-0.436129	0.0287333	1231	Eye fundus	1	0.000806817
BID	inception_PC_3	2.75e-05	-0.0532481	-4.19672	0.012688	6229	0.481104	-0.0202831	-0.704746	0.0287807	1231	Eye fundus	1	0.00347943
BID	inception_PC_6	0.000190436	0.0472923	3.73362	0.0126666	6229	0.309446	0.0293274	1.01681	0.0288425	1231	Eye fundus	1	0.0159719
BID	mobilenet_PC_0	1.57e-06	-0.0608057	-4.80622	0.0126515	6229	0.762216	-0.00867002	-0.302641	0.0286479	1231	Eye fundus	1	0.000313503
BID	mobilenet_PC_3	0.000546773	-0.0439051	-3.45853	0.0126947	6229	0.814074	-0.00676942	-0.235225	0.0287785	1231	Eye fundus	1	0.0345261
BID	mobilenet_PC_5	0.000479457	0.0442925	3.49383	0.0126773	6229	0.37025	-0.0254621	-0.896338	0.0284067	1231	Eye fundus	1	0.0314667
BID	resnet18_PC_0	8.27e-06	-0.0564252	-4.46192	0.0126459	6229	0.707978	-0.0107497	-0.374662	0.0286917	1231	Eye fundus	1	0.00129117
BID	resnet34_PC_0	9.16e-06	-0.0562183	-4.43977	0.0126624	6229	0.713444	-0.0105381	-0.36732	0.0286892	1231	Eye fundus	1	0.00140759
BID	resnet50_PC_0	2.07e-06	-0.060123	-4.75127	0.0126541	6229	0.832999	-0.00603356	-0.210902	0.0286084	1231	Eye fundus	1	0.000397688
BID	shufflenet_PC_0	3.74e-07	-0.0643582	-5.08703	0.0126514	6229	0.566775	-0.016412	-0.572965	0.028644	1231	Eye fundus	1	8.92e-05
BID	squeezenet_PC_0	1.56e-07	-0.0664876	-5.25192	0.0126597	6229	0.732689	-0.00978653	-0.341629	0.0286466	1231	Eye fundus	0.477805	4.09e-05
BID	squeezenet_PC_1	0.000128593	0.0486899	3.83155	0.0127076	6229	0.722886	0.0101403	0.354687	0.0285895	1231	Eye fundus	1	0.0118497
BID	vgg16_PC_0	3.18e-08	-0.0701113	-5.53838	0.0126592	6229	0.91931	-0.00290141	-0.101323	0.0286352	1231	Eye fundus	0.0976321	9.82e-06
BID	vgg16_PC_1	0.000196911	0.0473102	3.72518	0.0127001	6229	0.923614	-0.00273554	-0.095903	0.0285241	1231	Eye fundus	1	0.0163743
BID	vgg19_PC_0	4.36e-08	-0.0693874	-5.48227	0.0126567	6229	0.748541	-0.00916075	-0.320637	0.0285705	1231	Eye fundus	0.134082	1.31e-05
BID	vgg19_PC_1	0.00084947	0.0423786	3.33778	0.0126966	6229	0.716131	-0.0104012	-0.363719	0.0285969	1231	Eye fundus	1	0.0468844
BIN2	googlenet_PC_0	4.48e-05	-0.0517212	-4.08438	0.0126632	6229	0.399618	-0.0240613	-0.842601	0.028556	1231	Eye fundus	1	0.00517308
BIN2	inception_PC_3	0.000244779	-0.0466111	-3.6698	0.0127013	6229	0.0905962	-0.0485373	-1.69361	0.028659	1231	Eye fundus	1	0.0192588
BIN2	mobilenet_PC_6	0.000597473	0.0435563	3.43453	0.0126819	6229	0.0673323	0.0522223	1.83109	0.0285197	1231	Eye fundus	1	0.0367232
BIN2	shufflenet_PC_9	0.000167206	-0.0478896	-3.76632	0.0127152	6229	0.998537	5.27e-05	0.00183442	0.0287409	1231	Eye fundus	1	0.0144891
BIRC2	googlenet_PC_0	0.000253356	-0.0463129	-3.66096	0.0126505	6229	0.474463	-0.0204584	-0.715459	0.0285947	1231	Eye fundus	1	0.0197585
BIRC2	mobilenet_PC_0	0.000428784	-0.0445921	-3.5236	0.0126552	6229	0.130281	-0.0432484	-1.51402	0.0285652	1231	Eye fundus	1	0.0290426
BIRC2	resnet50_PC_0	0.000658809	-0.0431378	-3.4079	0.0126582	6229	0.185769	-0.0377744	-1.32395	0.0285316	1231	Eye fundus	1	0.0392755
BIRC2	shufflenet_PC_0	0.00066723	-0.0430962	-3.40443	0.0126589	6229	0.202244	-0.0364543	-1.27588	0.0285719	1231	Eye fundus	1	0.0396483
BIRC2	squeezenet_PC_0	0.000498338	-0.0441299	-3.48349	0.0126683	6229	0.117862	-0.0446981	-1.56493	0.0285624	1231	Eye fundus	1	0.0323316
BIRC2	vgg19_PC_0	0.000308119	-0.0457328	-3.61042	0.0126669	6229	0.173825	-0.0387742	-1.36082	0.0284933	1231	Eye fundus	1	0.0228291
BIRC2	vgg19_PC_7	0.000792803	-0.0425084	-3.35695	0.0126628	6229	0.610853	0.0145358	0.508988	0.0285583	1231	Eye fundus	1	0.0447045
BLMH	googlenet_PC_0	2.31e-05	-0.0535309	-4.23599	0.0126372	6229	0.109064	-0.0457728	-1.6036	0.0285439	1231	Eye fundus	1	0.00302627
BLMH	inception_PC_0	0.000196228	-0.0471158	-3.72605	0.012645	6229	0.0751481	-0.0509651	-1.78109	0.0286145	1231	Eye fundus	1	0.0163355
BLMH	mobilenet_PC_0	8.94e-05	-0.0495671	-3.92035	0.0126436	6229	0.0675248	-0.0521975	-1.82981	0.0285262	1231	Eye fundus	1	0.00893868
BLMH	mobilenet_PC_7	0.000130478	-0.0484667	-3.82797	0.0126612	6229	0.889382	0.00395275	0.139116	0.0284134	1231	Eye fundus	1	0.0119849
BLMH	resnet18_PC_0	0.000383765	-0.0449008	-3.55295	0.0126376	6229	0.0891185	-0.0486198	-1.70143	0.0285758	1231	Eye fundus	1	0.0267871
BLMH	resnet34_PC_0	0.000748634	-0.0426832	-3.3728	0.0126551	6229	0.0531934	-0.0552767	-1.93524	0.0285632	1231	Eye fundus	1	0.0429359
BLMH	resnet50_PC_0	0.000891611	-0.0420523	-3.32428	0.0126501	6229	0.121504	-0.044159	-1.54958	0.0284974	1231	Eye fundus	1	0.0484511
BLMH	resnet50_PC_4	0.000571211	-0.0436239	-3.44671	0.0126567	6229	0.0767707	-0.0504744	-1.77125	0.0284964	1231	Eye fundus	1	0.0356105
BLMH	shufflenet_PC_0	9.89e-05	-0.0492696	-3.89589	0.0126466	6229	0.0767025	-0.0505412	-1.77166	0.0285276	1231	Eye fundus	1	0.00967094
BLMH	shufflenet_PC_9	8.66e-05	-0.0498439	-3.92808	0.0126891	6229	0.863693	-0.00493678	-0.171712	0.0287504	1231	Eye fundus	1	0.00872419
BLMH	squeezenet_PC_0	0.000497092	-0.0441081	-3.48416	0.0126596	6229	0.0642482	-0.0528312	-1.85215	0.0285243	1231	Eye fundus	1	0.0322677
BLMH	vgg19_PC_0	0.000245106	-0.0464472	-3.66946	0.0126578	6229	0.0495701	-0.0559088	-1.96563	0.0284432	1231	Eye fundus	1	0.0192766
BLOC1S3	inception_PC_2	0.000224461	-0.0511833	-3.69236	0.013862	5223	0.220999	0.0371941	1.2246	0.0303725	1081	Eye fundus	1	0.0180703
BLOC1S3	vgg19_PC_7	4.74e-05	-0.0564867	-4.07141	0.013874	5223	0.0191632	0.070953	2.34593	0.0302451	1081	Eye fundus	1	0.00541322
BLVRB	alexnet_PC_4	0.00023967	-0.0464731	-3.6752	0.0126451	6229	0.645881	-0.0131446	-0.459606	0.0285996	1231	Eye fundus	1	0.0189583
BLVRB	alexnet_PC_8	0.000210197	-0.0469292	-3.70864	0.012654	6229	0.103458	-0.0467728	-1.62955	0.028703	1231	Eye fundus	1	0.0171959
BLVRB	googlenet_PC_0	1.36e-07	-0.0665855	-5.27633	0.0126197	6229	0.00278309	-0.085144	-2.99689	0.0284108	1231	Eye fundus	0.41862	3.63e-05
BLVRB	inception_PC_0	2.02e-06	-0.0600657	-4.75632	0.0126286	6229	0.000966932	-0.094166	-3.3081	0.0284653	1231	Eye fundus	1	0.000389369
BLVRB	mobilenet_PC_0	3.96e-05	-0.051966	-4.11302	0.0126345	6229	0.00267549	-0.0854595	-3.00898	0.0284015	1231	Eye fundus	1	0.0046835
BLVRB	resnet18_PC_0	4.36e-05	-0.0516424	-4.09018	0.012626	6229	0.00122354	-0.0921372	-3.241	0.0284286	1231	Eye fundus	1	0.00506804
BLVRB	resnet18_PC_1	5.26e-05	-0.0512214	-4.04657	0.012658	6229	0.0443701	0.0579206	2.01267	0.0287779	1231	Eye fundus	1	0.00587799
BLVRB	resnet34_PC_0	0.000441516	-0.0444634	-3.51583	0.0126467	6229	0.00284255	-0.0850595	-2.99039	0.0284443	1231	Eye fundus	1	0.0296662
BLVRB	resnet50_PC_0	0.000121309	-0.0486076	-3.84591	0.0126388	6229	0.00894134	-0.074333	-2.61853	0.0283873	1231	Eye fundus	1	0.0113359
BLVRB	shufflenet_PC_0	5.42e-07	-0.0633464	-5.01597	0.012629	6229	0.00241673	-0.0863301	-3.03998	0.0283982	1231	Eye fundus	1	0.000123728
BLVRB	shufflenet_PC_8	0.000630711	0.0433022	3.4198	0.0126622	6229	0.788057	0.00768936	0.268894	0.0285963	1231	Eye fundus	1	0.0381025
BLVRB	squeezenet_PC_0	2.47e-07	-0.0652785	-5.16551	0.0126374	6229	0.00687706	-0.0769456	-2.70738	0.0284206	1231	Eye fundus	0.759591	6.19e-05
BLVRB	vgg16_PC_0	6.19e-06	-0.0572083	-4.52373	0.0126463	6229	0.0367751	-0.0594611	-2.09057	0.0284426	1231	Eye fundus	1	0.00101374
BLVRB	vgg19_PC_0	9.45e-06	-0.0560532	-4.43318	0.012644	6229	0.0408599	-0.058101	-2.04714	0.0283815	1231	Eye fundus	1	0.00144388
BNIP3L	squeezenet_PC_0	0.000555938	-0.0478669	-3.45439	0.0138568	5223	0.577529	-0.0169158	-0.557169	0.0303603	1081	Eye fundus	1	0.0349338
BNIP3L	vgg16_PC_0	0.00054554	-0.047944	-3.45949	0.0138587	5223	0.615353	-0.0152469	-0.502596	0.0303363	1081	Eye fundus	1	0.0344744
BOLA2_BOLA2B	alexnet_PC_0	0.000180222	-0.0518069	-3.74795	0.0138228	5223	0.134996	-0.0456006	-1.49583	0.0304852	1081	Eye fundus	1	0.0153386
BOLA2_BOLA2B	alexnet_PC_4	1.37e-06	-0.0667649	-4.83426	0.0138108	5223	0.344291	-0.0291048	-0.946143	0.0307615	1081	Eye fundus	1	0.000278726
BOLA2_BOLA2B	alexnet_PC_8	0.000858961	-0.0461174	-3.335	0.0138283	5223	0.516739	0.0200086	0.648598	0.030849	1081	Eye fundus	1	0.0472377
BOLA2_BOLA2B	googlenet_PC_0	1.29e-08	-0.0785057	-5.69613	0.0137823	5223	0.00328162	-0.0897811	-2.94675	0.0304679	1081	Eye fundus	0.0397171	4.35e-06
BOLA2_BOLA2B	inception_PC_0	4.13e-07	-0.0699055	-5.06944	0.0137896	5223	0.000896946	-0.101716	-3.33045	0.0305413	1081	Eye fundus	1	9.74e-05
BOLA2_BOLA2B	inception_PC_3	1.15e-05	-0.0607676	-4.39177	0.0138367	5223	0.534204	-0.0191577	-0.621804	0.0308098	1081	Eye fundus	1	0.0017001
BOLA2_BOLA2B	mobilenet_PC_0	1.8e-06	-0.0659338	-4.78007	0.0137935	5223	0.00342424	-0.0892449	-2.93346	0.0304231	1081	Eye fundus	1	0.000352966
BOLA2_BOLA2B	mobilenet_PC_4	0.000447578	0.0486775	3.51256	0.0138581	5223	0.0178911	0.0726102	2.37156	0.030617	1081	Eye fundus	1	0.0299419
BOLA2_BOLA2B	resnet18_PC_0	1.82e-06	-0.0658686	-4.77813	0.0137854	5223	0.00170006	-0.0958732	-3.14622	0.0304725	1081	Eye fundus	1	0.000355801
BOLA2_BOLA2B	resnet34_PC_0	2.96e-05	-0.0577249	-4.18024	0.013809	5223	0.00532258	-0.0851276	-2.79261	0.0304832	1081	Eye fundus	1	0.0037014
BOLA2_BOLA2B	resnet34_PC_1	0.000253389	-0.0506483	-3.66134	0.0138333	5223	0.24467	-0.0358449	-1.16404	0.0307936	1081	Eye fundus	1	0.0197594
BOLA2_BOLA2B	resnet34_PC_5	0.000611926	-0.047469	-3.42837	0.0138459	5223	0.156706	-0.0434439	-1.41724	0.0306538	1081	Eye fundus	1	0.0373103
BOLA2_BOLA2B	resnet50_PC_0	6.31e-06	-0.0623869	-4.5205	0.0138009	5223	0.00689543	-0.0823386	-2.70715	0.0304152	1081	Eye fundus	1	0.00102933
BOLA2_BOLA2B	resnet50_PC_7	0.000883495	0.0460963	3.32715	0.0138546	5223	0.178416	-0.0413552	-1.34654	0.0307122	1081	Eye fundus	1	0.0481576
BOLA2_BOLA2B	shufflenet_PC_0	4.9e-08	-0.0753214	-5.46291	0.0137878	5223	0.00193028	-0.0945837	-3.10854	0.0304271	1081	Eye fundus	0.150584	1.45e-05
BOLA2_BOLA2B	shufflenet_PC_9	0.000115716	-0.0534706	-3.85797	0.0138598	5223	0.707182	0.0115939	0.375744	0.0308558	1081	Eye fundus	1	0.0109227
BOLA2_BOLA2B	squeezenet_PC_0	2.99e-08	-0.076579	-5.55037	0.0137971	5223	0.00218191	-0.0934105	-3.07181	0.0304089	1081	Eye fundus	0.0919112	9.29e-06
BOLA2_BOLA2B	squeezenet_PC_1	8.8e-05	0.0543954	3.9247	0.0138598	5223	0.415631	0.0248575	0.814344	0.0305245	1081	Eye fundus	1	0.00883548
BOLA2_BOLA2B	vgg16_PC_0	2.09e-07	-0.0717552	-5.19816	0.013804	5223	0.00683357	-0.0824265	-2.71016	0.0304138	1081	Eye fundus	0.641973	5.32e-05
BOLA2_BOLA2B	vgg16_PC_1	2.87e-05	0.0580219	4.18735	0.0138565	5223	0.765177	0.0091182	0.298766	0.0305196	1081	Eye fundus	1	0.00360665
BOLA2_BOLA2B	vgg19_PC_0	1.62e-07	-0.0724005	-5.2452	0.0138032	5223	0.0116298	-0.0766795	-2.52757	0.0303372	1081	Eye fundus	0.498582	4.25e-05
BOLA2_BOLA2B	vgg19_PC_1	0.000181392	0.0518663	3.74632	0.0138446	5223	0.687251	0.0123245	0.402699	0.0306047	1081	Eye fundus	1	0.0154115
BPIFA2	resnet34_PC_2	0.000928711	0.0458569	3.31318	0.0138407	5223	0.12138	0.0475871	1.55025	0.0306964	1081	Eye fundus	1	0.0498265
BRAP	googlenet_PC_0	8.89e-06	-0.0614826	-4.44705	0.0138255	5223	0.638478	-0.0143456	-0.469963	0.0305248	1081	Eye fundus	1	0.00137157
BRAP	inception_PC_0	0.000165033	-0.0521442	-3.77004	0.0138312	5223	0.423111	-0.0245427	-0.801347	0.0306268	1081	Eye fundus	1	0.0143458
BRAP	mobilenet_PC_0	1.73e-05	-0.0594699	-4.3014	0.0138257	5223	0.271092	-0.0335454	-1.10113	0.0304646	1081	Eye fundus	1	0.00238609
BRAP	resnet18_PC_0	7.26e-05	-0.0548834	-3.97095	0.0138212	5223	0.479161	-0.0216214	-0.707903	0.0305428	1081	Eye fundus	1	0.00758997
BRAP	resnet34_PC_0	0.000126507	-0.0530876	-3.83605	0.0138391	5223	0.234322	-0.0363067	-1.18998	0.0305104	1081	Eye fundus	1	0.0117042
BRAP	resnet50_PC_0	2.89e-05	-0.0578909	-4.18552	0.0138312	5223	0.309231	-0.0309685	-1.01732	0.0304411	1081	Eye fundus	1	0.00363142
BRAP	shufflenet_PC_0	1.75e-05	-0.0594526	-4.29904	0.0138293	5223	0.261997	-0.0342106	-1.12228	0.030483	1081	Eye fundus	1	0.00240641
BRAP	shufflenet_PC_9	0.000205525	-0.0515899	-3.71476	0.0138878	5223	0.968881	0.00120158	0.0390213	0.030793	1081	Eye fundus	1	0.0169128
BRAP	squeezenet_PC_0	2.6e-05	-0.0582657	-4.20968	0.0138409	5223	0.0981404	-0.0503909	-1.6554	0.0304404	1081	Eye fundus	1	0.00333285
BRAP	vgg16_PC_0	0.000174098	-0.0520202	-3.75663	0.0138476	5223	0.0999216	-0.0500851	-1.64667	0.0304159	1081	Eye fundus	1	0.0149401
BRAP	vgg19_PC_0	3.18e-05	-0.0576429	-4.164	0.0138431	5223	0.0703251	-0.0549244	-1.81164	0.0303176	1081	Eye fundus	1	0.00391994
BRAP	vgg19_PC_7	0.00058989	-0.047685	-3.43834	0.0138686	5223	0.12093	0.0472306	1.55213	0.0304296	1081	Eye fundus	1	0.0364004
C9ORF40	alexnet_PC_4	0.000101166	-0.0537878	-3.89079	0.0138244	5223	0.684077	-0.0124953	-0.407017	0.0306997	1081	Eye fundus	1	0.00984167
C9ORF40	alexnet_PC_8	5.78e-06	-0.0627207	-4.5389	0.0138185	5223	0.277975	-0.033394	-1.08544	0.0307655	1081	Eye fundus	1	0.00095661
C9ORF40	googlenet_PC_0	2.07e-07	-0.0717119	-5.19948	0.0137921	5223	0.00266946	-0.0914932	-3.01055	0.0303908	1081	Eye fundus	0.637433	5.29e-05
C9ORF40	inception_PC_0	1.56e-06	-0.0663355	-4.80842	0.0137957	5223	0.0012595	-0.0985599	-3.23374	0.0304786	1081	Eye fundus	1	0.00031168
C9ORF40	inception_PC_1	0.000149081	0.0525473	3.7954	0.013845	5223	0.0378381	-0.0641389	-2.07921	0.0308477	1081	Eye fundus	1	0.0132742
C9ORF40	mobilenet_PC_0	2.39e-05	-0.0583723	-4.22903	0.0138028	5223	0.00287829	-0.090659	-2.98741	0.030347	1081	Eye fundus	1	0.00311063
C9ORF40	mobilenet_PC_2	0.000113812	-0.0534692	-3.86204	0.0138448	5223	0.129974	0.0467062	1.51538	0.0308214	1081	Eye fundus	1	0.0107897
C9ORF40	resnet18_PC_0	4.22e-05	-0.0565427	-4.09845	0.0137961	5223	0.000853086	-0.101616	-3.34453	0.0303826	1081	Eye fundus	1	0.00493658
C9ORF40	resnet18_PC_1	3.8e-07	-0.0702753	-5.08501	0.0138201	5223	0.113384	0.0489811	1.58447	0.0309132	1081	Eye fundus	1	9.05e-05
C9ORF40	resnet34_PC_0	0.000170947	-0.0519653	-3.76122	0.0138161	5223	0.00438032	-0.0868266	-2.85553	0.0304065	1081	Eye fundus	1	0.0147397
C9ORF40	resnet34_PC_2	0.000167903	-0.0521085	-3.76572	0.0138376	5223	0.254174	0.0350852	1.14089	0.0307525	1081	Eye fundus	1	0.0145349
C9ORF40	resnet50_PC_0	6.53e-05	-0.0551837	-3.99607	0.0138095	5223	0.00464801	-0.0860409	-2.83649	0.0303335	1081	Eye fundus	1	0.00698597
C9ORF40	resnet50_PC_4	0.000599081	-0.0474817	-3.43414	0.0138264	5223	0.943883	0.00215286	0.0704069	0.0305775	1081	Eye fundus	1	0.036791
C9ORF40	shufflenet_PC_0	4.39e-07	-0.0697742	-5.05753	0.0137961	5223	0.00152841	-0.0964355	-3.17751	0.0303494	1081	Eye fundus	1	0.000102842
C9ORF40	squeezenet_PC_0	7.16e-08	-0.0744621	-5.395	0.0138021	5223	0.00524657	-0.0849267	-2.79729	0.0303603	1081	Eye fundus	0.219828	2.04e-05
C9ORF40	squeezenet_PC_8	0.000285097	0.0502064	3.63095	0.0138274	5223	0.998559	5.58e-05	0.0018059	0.030886	1081	Eye fundus	1	0.021566
C9ORF40	vgg16_PC_0	1.11e-06	-0.0673558	-4.87698	0.013811	5223	0.0192558	-0.0711879	-2.34412	0.0303687	1081	Eye fundus	1	0.000231406
C9ORF40	vgg19_PC_0	1.35e-06	-0.0668235	-4.83831	0.0138113	5223	0.0628602	-0.0564366	-1.86214	0.0303074	1081	Eye fundus	1	0.000273831
CA1	alexnet_PC_4	2.83e-05	-0.0530168	-4.19002	0.0126531	6229	0.833437	-0.00603895	-0.210341	0.0287102	1231	Eye fundus	1	0.00356405
CA1	alexnet_PC_8	1.29e-06	-0.0613388	-4.8465	0.0126563	6229	0.382029	-0.0252152	-0.874483	0.0288345	1231	Eye fundus	1	0.000263022
CA1	googlenet_PC_0	8.55e-08	-0.0677211	-5.36154	0.0126309	6229	0.00392798	-0.0824248	-2.88945	0.0285261	1231	Eye fundus	0.262641	2.4e-05
CA1	inception_PC_0	2.9e-06	-0.0591883	-4.68207	0.0126415	6229	0.00425216	-0.0819333	-2.86425	0.0286055	1231	Eye fundus	1	0.000531817
CA1	mobilenet_PC_0	4.43e-05	-0.0516845	-4.08674	0.0126469	6229	0.0107536	-0.0729047	-2.55457	0.028539	1231	Eye fundus	1	0.00513266
CA1	resnet18_PC_0	4.09e-05	-0.0518822	-4.10525	0.012638	6229	0.00509538	-0.080162	-2.80607	0.0285674	1231	Eye fundus	1	0.00481246
CA1	resnet18_PC_1	4.33e-06	-0.0582456	-4.59883	0.0126653	6229	0.217151	0.0357066	1.23478	0.0289173	1231	Eye fundus	1	0.00074955
CA1	resnet34_PC_0	0.000649451	-0.043192	-3.41181	0.0126596	6229	0.0119636	-0.0719437	-2.51702	0.0285829	1231	Eye fundus	1	0.0388944
CA1	resnet34_PC_1	0.000206506	-0.0470238	-3.71313	0.0126642	6229	0.584114	-0.0157333	-0.547532	0.028735	1231	Eye fundus	1	0.0169681
CA1	resnet34_PC_2	0.000655275	-0.0432246	-3.40937	0.0126782	6229	0.337092	0.0276143	0.960309	0.0287556	1231	Eye fundus	1	0.0391325
CA1	resnet50_PC_0	9.18e-05	-0.0495129	-3.91394	0.0126504	6229	0.0184476	-0.0672757	-2.3597	0.0285102	1231	Eye fundus	1	0.00913019
CA1	shufflenet_PC_0	9.63e-07	-0.0619965	-4.90392	0.0126422	6229	0.00546029	-0.079397	-2.78356	0.0285235	1231	Eye fundus	1	0.000204779
CA1	shufflenet_PC_2	0.000786748	-0.0425405	-3.35908	0.0126643	6229	0.407363	-0.0238188	-0.828831	0.0287378	1231	Eye fundus	1	0.0444623
CA1	shufflenet_PC_9	0.000139614	-0.0483827	-3.81123	0.0126948	6229	0.3332	-0.027871	-0.968075	0.0287901	1231	Eye fundus	1	0.0126271
CA1	squeezenet_PC_0	8.77e-07	-0.0622795	-4.92249	0.012652	6229	0.013958	-0.0702718	-2.46192	0.0285435	1231	Eye fundus	1	0.000188455
CA1	squeezenet_PC_8	0.000647102	0.0432187	3.4128	0.0126637	6229	0.861139	0.00505638	0.174961	0.0289	1231	Eye fundus	1	0.038793
CA1	vgg16_PC_0	1.3e-05	-0.0552342	-4.36292	0.0126599	6229	0.0587422	-0.0540327	-1.8919	0.0285599	1231	Eye fundus	1	0.00189072
CA1	vgg16_PC_2	0.000820505	-0.0424464	-3.34743	0.0126803	6229	0.00757342	-0.0768319	-2.67501	0.0287221	1231	Eye fundus	1	0.0457668
CA1	vgg16_PC_9	0.00075381	0.0426617	3.3709	0.0126559	6229	0.838113	0.00582783	0.204352	0.0285186	1231	Eye fundus	1	0.0431441
CA1	vgg19_PC_0	9.4e-06	-0.0561195	-4.43415	0.0126562	6229	0.158798	-0.0402063	-1.41	0.0285152	1231	Eye fundus	1	0.0014389
CA13	vgg19_PC_7	0.000515304	-0.0439973	-3.4745	0.0126629	6229	0.478961	0.0202215	0.708194	0.0285535	1231	Eye fundus	1	0.0331026
CA2	alexnet_PC_4	1.39e-05	-0.0550262	-4.3492	0.012652	6229	0.922633	0.0027882	0.0971384	0.0287034	1231	Eye fundus	1	0.00199081
CA2	alexnet_PC_8	3.16e-07	-0.0647764	-5.11909	0.0126539	6229	0.34835	-0.0270432	-0.938158	0.0288258	1231	Eye fundus	0.971531	7.69e-05
CA2	googlenet_PC_0	3.56e-10	-0.0792881	-6.28256	0.0126204	6229	0.00335561	-0.083806	-2.93896	0.0285155	1231	Eye fundus	0.00109254	1.62e-07
CA2	inception_PC_0	3.04e-08	-0.0700651	-5.54627	0.0126328	6229	0.00112243	-0.0932999	-3.26573	0.0285694	1231	Eye fundus	0.0933514	9.42e-06
CA2	mobilenet_PC_0	1.54e-06	-0.0608059	-4.81034	0.0126407	6229	0.00279878	-0.0853714	-2.99516	0.0285031	1231	Eye fundus	1	0.000307977
CA2	resnet18_PC_0	1.06e-06	-0.0617146	-4.88589	0.0126312	6229	0.00126692	-0.09218	-3.23097	0.0285301	1231	Eye fundus	1	0.000221649
CA2	resnet18_PC_1	2.17e-05	-0.0538354	-4.24946	0.0126688	6229	0.0389006	0.0597033	2.06749	0.0288772	1231	Eye fundus	1	0.00287883
CA2	resnet34_PC_0	3.83e-05	-0.0521447	-4.12066	0.0126544	6229	0.00235274	-0.0869963	-3.04812	0.028541	1231	Eye fundus	1	0.00455846
CA2	resnet34_PC_1	2.97e-05	-0.0529119	-4.1792	0.0126608	6229	0.526048	-0.0182193	-0.634234	0.0287265	1231	Eye fundus	1	0.00370689
CA2	resnet50_PC_0	1.28e-05	-0.0552376	-4.36768	0.0126469	6229	0.0100645	-0.0734387	-2.57766	0.0284904	1231	Eye fundus	1	0.00185743
CA2	resnet50_PC_4	0.000251681	-0.0463697	-3.66267	0.0126601	6229	0.532233	-0.017851	-0.624781	0.0285716	1231	Eye fundus	1	0.0196654
CA2	shufflenet_PC_0	1.06e-08	-0.0723798	-5.72912	0.0126337	6229	0.00202373	-0.088148	-3.09346	0.028495	1231	Eye fundus	0.0324678	3.63e-06
CA2	shufflenet_PC_2	0.000395203	-0.0448941	-3.5452	0.0126633	6229	0.739235	-0.00956789	-0.332943	0.0287373	1231	Eye fundus	1	0.0273752
CA2	shufflenet_PC_8	0.000541608	0.0438674	3.46109	0.0126744	6229	0.495844	0.0195471	0.68125	0.028693	1231	Eye fundus	1	0.0342915
CA2	shufflenet_PC_9	4.35e-06	-0.0583422	-4.5981	0.0126883	6229	0.28733	-0.0306358	-1.06447	0.0287805	1231	Eye fundus	1	0.000751892
CA2	squeezenet_PC_0	1.44e-08	-0.0717723	-5.67629	0.0126442	6229	0.00515055	-0.079916	-2.80257	0.0285152	1231	Eye fundus	0.0441987	4.8e-06
CA2	squeezenet_PC_2	0.00037258	-0.0450133	-3.56074	0.0126415	6229	0.00855984	-0.0753101	-2.63346	0.0285974	1231	Eye fundus	1	0.0262203
CA2	squeezenet_PC_8	0.00041468	0.0447324	3.53248	0.0126632	6229	0.810505	-0.00692917	-0.239827	0.0288923	1231	Eye fundus	1	0.0283441
CA2	vgg16_PC_0	4.41e-07	-0.0639727	-5.05569	0.0126536	6229	0.0298505	-0.0620623	-2.17464	0.0285392	1231	Eye fundus	1	0.000103227
CA2	vgg16_PC_2	9.39e-05	-0.049544	-3.90835	0.0126765	6229	0.0186073	-0.0677106	-2.35649	0.0287337	1231	Eye fundus	1	0.00928955
CA2	vgg19_PC_0	1.18e-06	-0.0615466	-4.86441	0.0126524	6229	0.05446	-0.0548398	-1.92503	0.0284878	1231	Eye fundus	1	0.000243635
CA3	googlenet_PC_0	1.59e-06	-0.0607314	-4.8045	0.0126405	6229	0.128041	-0.0437301	-1.52291	0.0287147	1231	Eye fundus	1	0.000315973
CA3	inception_PC_0	3.03e-05	-0.0528027	-4.17414	0.01265	6229	0.0379192	-0.0597827	-2.07801	0.0287692	1231	Eye fundus	1	0.00377489
CA3	mobilenet_PC_0	0.000512776	-0.0439882	-3.47582	0.0126555	6229	0.0837904	-0.0496631	-1.73053	0.0286982	1231	Eye fundus	1	0.0329915
CA3	resnet18_PC_0	0.000312193	-0.0456134	-3.607	0.0126458	6229	0.0724751	-0.0516654	-1.79769	0.0287399	1231	Eye fundus	1	0.0230475
CA3	resnet18_PC_1	0.000442716	-0.044565	-3.51511	0.0126782	6229	0.076917	0.0513712	1.77037	0.0290172	1231	Eye fundus	1	0.0297163
CA3	resnet50_PC_0	0.000662868	-0.0431162	-3.40622	0.0126581	6229	0.204508	-0.0364021	-1.2695	0.0286744	1231	Eye fundus	1	0.0394624
CA3	shufflenet_PC_0	3.79e-05	-0.0521685	-4.12292	0.0126533	6229	0.0703087	-0.0519791	-1.81152	0.0286937	1231	Eye fundus	1	0.00452188
CA3	squeezenet_PC_0	4.95e-05	-0.0514275	-4.06099	0.0126638	6229	0.0797371	-0.0503243	-1.75369	0.0286963	1231	Eye fundus	1	0.00559782
CA3	vgg16_PC_0	0.000224733	-0.0467704	-3.69163	0.0126693	6229	0.199378	-0.0368521	-1.28403	0.0287004	1231	Eye fundus	1	0.0180879
CA3	vgg19_PC_0	0.000298295	-0.0458388	-3.61883	0.0126668	6229	0.330868	-0.0278646	-0.972758	0.028645	1231	Eye fundus	1	0.0222867
CA4	alexnet_PC_6	0.000809312	0.0425191	3.35124	0.0126876	6229	0.465764	0.0208014	0.729619	0.0285099	1231	Eye fundus	1	0.0453367
CA4	mobilenet_PC_4	0.000433444	0.0447499	3.52073	0.0127104	6229	0.760649	0.00874371	0.304697	0.0286964	1231	Eye fundus	1	0.0292679
CA4	shufflenet_PC_4	0.000188391	0.0474268	3.73634	0.0126934	6229	0.0586777	0.0543505	1.89239	0.0287206	1231	Eye fundus	1	0.0158462
CA4	squeezenet_PC_2	0.000231014	-0.0466483	-3.6846	0.0126603	6229	0.583395	-0.0157026	-0.548579	0.0286241	1231	Eye fundus	1	0.018446
CA4	vgg16_PC_2	0.000742541	-0.0428638	-3.37505	0.0127002	6229	0.912217	-0.00316987	-0.110266	0.0287476	1231	Eye fundus	1	0.042682
CA4	vgg19_PC_7	2.44e-05	0.0535176	4.22324	0.0126722	6229	0.745204	-0.00927188	-0.325044	0.028525	1231	Eye fundus	1	0.00316841
CACNB3	inception_PC_2	0.000289766	-0.050197	-3.62674	0.0138408	5223	0.88257	-0.00450572	-0.147748	0.0304959	1081	Eye fundus	1	0.0218171
CACNB3	vgg19_PC_5	0.00016334	-0.0523413	-3.77262	0.013874	5223	0.0260803	-0.068316	-2.22814	0.0306605	1081	Eye fundus	1	0.0142365
CACYBP	alexnet_PC_0	0.000448605	-0.048619	-3.51195	0.0138439	5223	0.320127	-0.0301837	-0.994663	0.0303457	1081	Eye fundus	1	0.0299884
CACYBP	googlenet_PC_0	7.62e-05	-0.0547281	-3.95914	0.0138232	5223	0.552544	0.0180794	0.594142	0.0304294	1081	Eye fundus	1	0.00790217
CACYBP	inception_PC_0	0.000786793	-0.0464516	-3.35938	0.0138274	5223	0.727541	0.0106431	0.348491	0.0305405	1081	Eye fundus	1	0.0444628
CACYBP	mobilenet_PC_0	6.44e-05	-0.0552769	-3.99938	0.0138213	5223	0.981789	-0.000693813	-0.0228313	0.0303886	1081	Eye fundus	1	0.00691121
CACYBP	resnet18_PC_0	0.00026916	-0.0503735	-3.64581	0.0138168	5223	0.774082	0.00874411	0.287114	0.0304552	1081	Eye fundus	1	0.0206714
CACYBP	resnet34_PC_0	0.000351924	-0.0494718	-3.5761	0.013834	5223	0.87467	-0.00480194	-0.157767	0.0304368	1081	Eye fundus	1	0.0251532
CACYBP	resnet50_PC_0	8.19e-05	-0.0545	-3.9418	0.0138262	5223	0.968462	-0.00120072	-0.039546	0.0303626	1081	Eye fundus	1	0.00836213
CACYBP	shufflenet_PC_0	9.12e-05	-0.0541425	-3.91606	0.0138257	5223	0.964307	0.00136106	0.0447605	0.0304076	1081	Eye fundus	1	0.00907935
CACYBP	squeezenet_PC_0	0.000101577	-0.0538218	-3.8898	0.0138366	5223	0.659683	-0.0133832	-0.440475	0.0303835	1081	Eye fundus	1	0.00986912
CACYBP	vgg16_PC_0	0.000234869	-0.0509444	-3.68079	0.0138406	5223	0.590445	-0.016343	-0.538355	0.0303573	1081	Eye fundus	1	0.0186706
CACYBP	vgg19_PC_0	5.9e-05	-0.0556249	-4.02	0.013837	5223	0.442411	-0.0232546	-0.768416	0.030263	1081	Eye fundus	1	0.0064472
CACYBP	vgg19_PC_7	0.000616624	-0.047492	-3.42629	0.013861	5223	0.489402	0.0209967	0.691501	0.0303639	1081	Eye fundus	1	0.0375074
CALB1	alexnet_PC_0	0.000636527	0.0433715	3.4173	0.0126918	6229	0.0664782	0.0522038	1.83684	0.0284204	1231	Eye fundus	1	0.0383446
CALB1	inception_PC_0	0.000807307	0.0424968	3.35193	0.0126783	6229	0.024099	0.0642806	2.25839	0.028463	1231	Eye fundus	1	0.0452681
CALB1	mobilenet_PC_0	0.000301183	0.0458426	3.61633	0.0126765	6229	0.0331344	0.0605394	2.13289	0.0283837	1231	Eye fundus	1	0.0224437
CALB1	resnet18_PC_0	0.000506693	0.044075	3.47903	0.0126688	6229	0.0172704	0.0677452	2.38418	0.0284144	1231	Eye fundus	1	0.0327044
CALB1	resnet34_PC_0	0.000657803	0.0432365	3.40832	0.0126856	6229	0.0379209	0.0590727	2.07799	0.0284279	1231	Eye fundus	1	0.03923
CALB1	resnet50_PC_0	0.000256057	0.0463805	3.65824	0.0126784	6229	0.110473	0.0453095	1.59724	0.0283673	1231	Eye fundus	1	0.01991
CALB1	shufflenet_PC_0	0.000311921	0.0457376	3.60723	0.0126794	6229	0.0138616	0.0699029	2.46442	0.0283648	1231	Eye fundus	1	0.0230347
CALB1	squeezenet_PC_0	0.000176662	0.0476132	3.75252	0.0126883	6229	0.0116076	0.0716889	2.5277	0.0283613	1231	Eye fundus	1	0.0151095
CALB1	vgg16_PC_0	0.000225906	0.0468352	3.6903	0.0126914	6229	0.01464	0.0693152	2.44468	0.0283535	1231	Eye fundus	1	0.0181576
CALB1	vgg19_PC_0	6.28e-05	0.0508054	4.00488	0.0126859	6229	0.0333072	0.0603169	2.1308	0.0283072	1231	Eye fundus	1	0.00677571
CALCOCO1	alexnet_PC_0	6.7e-06	-0.057132	-4.50687	0.0126766	6229	0.00474895	-0.081422	-2.82883	0.0287829	1231	Eye fundus	1	0.00108372
CALCOCO1	alexnet_PC_4	0.000919032	-0.0420426	-3.31581	0.0126794	6229	0.304884	-0.0297032	-1.02645	0.0289377	1231	Eye fundus	1	0.0494879
CALCOCO1	alexnet_PC_8	7.07e-06	-0.0569968	-4.49526	0.0126793	6229	0.51234	-0.0190582	-0.655391	0.0290791	1231	Eye fundus	1	0.00113414
CALCOCO1	googlenet_PC_0	1.5e-11	-0.0854134	-6.76095	0.0126333	6229	0.0392739	-0.059456	-2.06354	0.0288126	1231	Eye fundus	4.6e-05	8.44e-09
CALCOCO1	inception_PC_0	2.37e-08	-0.0707205	-5.58982	0.0126517	6229	0.0143479	-0.070789	-2.45198	0.0288702	1231	Eye fundus	0.0728022	7.52e-06
CALCOCO1	inception_PC_3	8.95e-05	-0.0497803	-3.92004	0.0126989	6229	0.421398	-0.0233121	-0.804271	0.0289854	1231	Eye fundus	1	0.00894876
CALCOCO1	inception_PC_6	1.14e-05	0.05566	4.39315	0.0126697	6229	0.275087	0.0317175	1.09192	0.0290476	1231	Eye fundus	1	0.0016866
CALCOCO1	mobilenet_PC_0	2.76e-09	-0.0753026	-5.95395	0.0126475	6229	0.0104826	-0.0737684	-2.56349	0.0287766	1231	Eye fundus	0.00848079	1.07e-06
CALCOCO1	mobilenet_PC_6	0.000918968	0.0420523	3.31583	0.0126823	6229	0.00584146	0.0794403	2.76146	0.0287675	1231	Eye fundus	1	0.0494879
CALCOCO1	mobilenet_PC_7	0.000500899	-0.0441816	-3.48211	0.0126882	6229	0.102093	-0.046904	-1.63603	0.0286694	1231	Eye fundus	1	0.0324497
CALCOCO1	resnet18_PC_0	1.2e-08	-0.0721602	-5.70812	0.0126417	6229	0.0195882	-0.0673933	-2.33726	0.0288343	1231	Eye fundus	0.0367138	4.06e-06
CALCOCO1	resnet34_PC_0	4.77e-07	-0.0638403	-5.04061	0.0126652	6229	0.00759703	-0.0770415	-2.67396	0.0288118	1231	Eye fundus	1	0.000110551
CALCOCO1	resnet34_PC_1	0.000271266	-0.0462142	-3.64339	0.0126844	6229	0.606595	-0.0149244	-0.515075	0.0289752	1231	Eye fundus	1	0.0207923
CALCOCO1	resnet50_PC_0	3.72e-08	-0.0697345	-5.51053	0.0126548	6229	0.0206721	-0.0666138	-2.31696	0.0287505	1231	Eye fundus	0.114325	1.13e-05
CALCOCO1	shufflenet_PC_0	6.9e-10	-0.0781369	-6.17803	0.0126476	6229	0.00539179	-0.0801772	-2.78768	0.0287613	1231	Eye fundus	0.00212042	2.98e-07
CALCOCO1	shufflenet_PC_9	9.79e-08	-0.0677788	-5.33681	0.0127002	6229	0.130717	-0.0438784	-1.51231	0.0290142	1231	Eye fundus	0.300897	2.71e-05
CALCOCO1	squeezenet_PC_0	1.84e-09	-0.0762097	-6.01997	0.0126595	6229	0.00243039	-0.0873328	-3.03827	0.0287442	1231	Eye fundus	0.00566538	7.38e-07
CALCOCO1	squeezenet_PC_8	0.00020645	0.0470878	3.7132	0.0126812	6229	0.730322	0.0100468	0.344777	0.0291401	1231	Eye fundus	1	0.0169658
CALCOCO1	vgg16_PC_0	7.52e-08	-0.0682207	-5.38466	0.0126694	6229	0.00375231	-0.0834607	-2.90391	0.0287408	1231	Eye fundus	0.231156	2.14e-05
CALCOCO1	vgg16_PC_4	0.000447514	-0.0446089	-3.51224	0.012701	6229	0.528859	-0.0183544	-0.62993	0.0291372	1231	Eye fundus	1	0.0299389
CALCOCO1	vgg19_PC_0	1.34e-08	-0.0720309	-5.68832	0.0126629	6229	0.00204395	-0.0885851	-3.09048	0.0286639	1231	Eye fundus	0.0412102	4.5e-06
CALCOCO1	vgg19_PC_5	0.000145774	-0.0483002	-3.80052	0.0127088	6229	0.273497	-0.0317981	-1.09554	0.0290249	1231	Eye fundus	1	0.0130518
CALCOCO2	googlenet_PC_0	4.85e-05	-0.0562454	-4.06609	0.0138328	5223	0.96026	-0.00152502	-0.0498388	0.0305991	1081	Eye fundus	1	0.00550976
CALCOCO2	inception_PC_0	0.000550965	-0.0478329	-3.45682	0.0138373	5223	0.535008	-0.019053	-0.620582	0.0307019	1081	Eye fundus	1	0.0347187
CALCOCO2	mobilenet_PC_0	8.97e-05	-0.0542228	-3.91985	0.0138329	5223	0.547422	-0.0183843	-0.601821	0.0305478	1081	Eye fundus	1	0.00896775
CALCOCO2	resnet18_PC_0	0.000239733	-0.0508227	-3.67555	0.0138272	5223	0.623772	-0.0150227	-0.490655	0.0306177	1081	Eye fundus	1	0.0189623
CALCOCO2	resnet34_PC_0	0.000493572	-0.0482714	-3.48642	0.0138455	5223	0.480994	-0.0215678	-0.704954	0.0305947	1081	Eye fundus	1	0.0321064
CALCOCO2	resnet34_PC_5	0.000791372	-0.046593	-3.35777	0.0138762	5223	0.140532	-0.0452182	-1.47491	0.0306582	1081	Eye fundus	1	0.0446468
CALCOCO2	resnet50_PC_0	0.000153069	-0.0524315	-3.78883	0.0138384	5223	0.760012	-0.00932689	-0.305544	0.0305256	1081	Eye fundus	1	0.0135485
CALCOCO2	shufflenet_PC_0	9.17e-05	-0.0541641	-3.91459	0.0138365	5223	0.479967	-0.0215974	-0.706606	0.030565	1081	Eye fundus	1	0.00912542
CALCOCO2	squeezenet_PC_0	0.000188783	-0.051743	-3.73625	0.0138489	5223	0.166579	-0.0422511	-1.38423	0.0305231	1081	Eye fundus	1	0.0158705
CALCOCO2	vgg16_PC_0	0.000804033	-0.046459	-3.35337	0.0138544	5223	0.131243	-0.0460562	-1.51039	0.030493	1081	Eye fundus	1	0.0451431
CALCOCO2	vgg19_PC_0	0.000825504	-0.0463574	-3.34606	0.0138543	5223	0.101966	-0.0497539	-1.63681	0.0303968	1081	Eye fundus	1	0.0459586
CAMKK1	inception_PC_3	0.000693064	-0.0431421	-3.39402	0.0127112	6229	0.56301	0.0166513	0.578535	0.0287818	1231	Eye fundus	1	0.0406946
CAMSAP1	googlenet_PC_0	9.87e-06	-0.0612665	-4.42441	0.0138474	5223	0.465477	-0.022321	-0.730123	0.0305716	1081	Eye fundus	1	0.00149712
CAMSAP1	inception_PC_0	0.000198645	-0.0515814	-3.72339	0.0138533	5223	0.230726	-0.036775	-1.19918	0.0306668	1081	Eye fundus	1	0.0164871
CAMSAP1	mobilenet_PC_0	5.91e-05	-0.0556727	-4.01956	0.0138505	5223	0.198023	-0.0392965	-1.28801	0.0305094	1081	Eye fundus	1	0.00645685
CAMSAP1	mobilenet_PC_7	0.00064037	-0.0474257	-3.41599	0.0138834	5223	0.0691191	-0.0555274	-1.81949	0.0305181	1081	Eye fundus	1	0.038505
CAMSAP1	resnet18_PC_0	0.000280866	-0.0503286	-3.63482	0.0138463	5223	0.25559	-0.0347876	-1.13749	0.0305827	1081	Eye fundus	1	0.0213221
CAMSAP1	resnet34_PC_0	0.000525362	-0.0481044	-3.46965	0.0138643	5223	0.168473	-0.0421064	-1.37807	0.0305547	1081	Eye fundus	1	0.0335597
CAMSAP1	resnet50_PC_0	0.000202243	-0.0515349	-3.71884	0.0138578	5223	0.368075	-0.0274602	-0.900469	0.0304955	1081	Eye fundus	1	0.0167112
CAMSAP1	shufflenet_PC_0	5.88e-05	-0.055707	-4.02101	0.013854	5223	0.146592	-0.0443405	-1.45274	0.030522	1081	Eye fundus	1	0.00642442
CAMSAP1	shufflenet_PC_9	4.26e-05	-0.0569626	-4.09638	0.0139056	5223	0.0681239	-0.0562356	-1.82605	0.0307963	1081	Eye fundus	1	0.00497003
CAMSAP1	squeezenet_PC_0	6.5e-05	-0.0554192	-3.9971	0.0138649	5223	0.0524168	-0.0591821	-1.94188	0.0304768	1081	Eye fundus	1	0.00696286
CAMSAP1	vgg16_PC_0	0.000331342	-0.0498223	-3.59187	0.0138709	5223	0.0300546	-0.0661209	-2.17229	0.0304383	1081	Eye fundus	1	0.0240885
CAMSAP1	vgg19_PC_0	9.82e-05	-0.0540575	-3.8981	0.0138677	5223	0.016809	-0.0726383	-2.39465	0.0303335	1081	Eye fundus	1	0.00961943
CAMSAP1	vgg19_PC_5	0.000926664	-0.0460958	-3.3138	0.0139103	5223	0.138241	-0.0456783	-1.48349	0.030791	1081	Eye fundus	1	0.0497576
CANT1	vgg16_PC_5	0.000517787	0.0439823	3.47321	0.0126633	6229	0.369097	0.0256498	0.898502	0.0285473	1231	Eye fundus	1	0.0332133
CAPG	googlenet_PC_4	0.000458078	0.0444785	3.50602	0.0126863	6229	0.780436	-0.00801275	-0.278813	0.0287388	1231	Eye fundus	1	0.0304408
CAPG	inception_PC_0	0.000477238	-0.0442779	-3.49508	0.0126687	6229	0.594595	0.0152908	0.53233	0.0287243	1231	Eye fundus	1	0.0313627
CAPG	resnet34_PC_5	0.000535004	-0.0440088	-3.4644	0.0127032	6229	0.971803	-0.00101526	-0.0353544	0.0287166	1231	Eye fundus	1	0.0339904
CAPG	squeezenet_PC_0	0.000931946	-0.0420043	-3.3119	0.0126828	6229	0.389777	0.0246325	0.860332	0.0286314	1231	Eye fundus	1	0.0499364
CAPG	squeezenet_PC_7	0.00048464	0.0442112	3.49096	0.0126645	6229	0.342242	0.0271745	0.950118	0.0286012	1231	Eye fundus	1	0.0317114
CAPG	vgg19_PC_0	0.000871252	-0.0422411	-3.33073	0.0126822	6229	0.23896	0.0336338	1.17817	0.0285474	1231	Eye fundus	1	0.0477018
CARHSP1	alexnet_PC_4	7.84e-06	-0.0565748	-4.47325	0.0126474	6229	0.416572	-0.0233178	-0.812661	0.0286931	1231	Eye fundus	1	0.00123637
CARHSP1	alexnet_PC_5	0.0007555	0.0427144	3.37028	0.0126738	6229	0.583176	0.0157391	0.548899	0.028674	1231	Eye fundus	1	0.0432167
CARHSP1	alexnet_PC_8	2.74e-05	-0.0531306	-4.19705	0.012659	6229	0.677384	-0.0119979	-0.416137	0.0288317	1231	Eye fundus	1	0.00347533
CARHSP1	googlenet_PC_0	3.12e-06	-0.0589669	-4.66705	0.0126347	6229	0.0024124	-0.0866731	-3.04053	0.0285059	1231	Eye fundus	1	0.00056582
CARHSP1	inception_PC_0	3.19e-05	-0.0526237	-4.16231	0.0126429	6229	0.00396501	-0.0825367	-2.88648	0.0285943	1231	Eye fundus	1	0.00393664
CARHSP1	mobilenet_PC_0	0.000544058	-0.0437621	-3.45988	0.0126484	6229	0.0142138	-0.0700642	-2.45537	0.0285351	1231	Eye fundus	1	0.0344155
CARHSP1	resnet18_PC_0	0.00063737	-0.0431901	-3.41693	0.01264	6229	0.00288474	-0.0852325	-2.98585	0.0285454	1231	Eye fundus	1	0.0383787
CARHSP1	resnet18_PC_1	0.000131915	-0.048461	-3.82526	0.0126687	6229	0.376324	0.0255914	0.885015	0.0289163	1231	Eye fundus	1	0.0120881
CARHSP1	resnet34_PC_1	0.000181164	-0.0474295	-3.7462	0.0126607	6229	0.0220176	-0.065733	-2.29302	0.0286666	1231	Eye fundus	1	0.015396
CARHSP1	shufflenet_PC_0	2.16e-05	-0.0537526	-4.25088	0.0126451	6229	0.00600239	-0.0784902	-2.75251	0.0285158	1231	Eye fundus	1	0.00286415
CARHSP1	shufflenet_PC_9	0.000479972	-0.0443466	-3.49355	0.0126939	6229	0.206769	-0.0363447	-1.26318	0.0287725	1231	Eye fundus	1	0.0314905
CARHSP1	squeezenet_PC_0	2.47e-05	-0.053414	-4.22068	0.0126553	6229	0.0297858	-0.062109	-2.1755	0.0285493	1231	Eye fundus	1	0.00319744
CARHSP1	vgg16_PC_0	0.000200811	-0.0471051	-3.72021	0.0126619	6229	0.107623	-0.0459891	-1.61016	0.0285618	1231	Eye fundus	1	0.0166245
CARHSP1	vgg19_PC_0	0.000109442	-0.0489996	-3.87113	0.0126577	6229	0.187248	-0.0376172	-1.31951	0.0285084	1231	Eye fundus	1	0.0104668
CASP10	alexnet_PC_0	0.000832478	-0.0423861	-3.3434	0.0126775	6229	0.50583	-0.0190216	-0.665543	0.0285805	1231	Eye fundus	1	0.0462298
CASP10	googlenet_PC_0	2.37e-06	-0.0597406	-4.72307	0.0126487	6229	0.599675	-0.0149983	-0.525007	0.0285679	1231	Eye fundus	1	0.000447687
CASP10	inception_PC_0	9.6e-05	-0.049409	-3.90291	0.0126595	6229	0.5181	-0.0185174	-0.646466	0.028644	1231	Eye fundus	1	0.0094565
CASP10	mobilenet_PC_0	2.34e-05	-0.0535697	-4.23245	0.0126569	6229	0.453966	-0.0213902	-0.749061	0.028556	1231	Eye fundus	1	0.00306552
CASP10	resnet18_PC_0	6.22e-05	-0.0506879	-4.00693	0.0126501	6229	0.416072	-0.0232663	-0.813533	0.0285991	1231	Eye fundus	1	0.00672635
CASP10	resnet34_PC_0	0.000395415	-0.0449155	-3.54506	0.0126699	6229	0.428394	-0.0226547	-0.792209	0.0285969	1231	Eye fundus	1	0.0273856
CASP10	resnet50_PC_0	5.56e-05	-0.0510694	-4.03369	0.0126607	6229	0.523704	-0.0181896	-0.637831	0.0285179	1231	Eye fundus	1	0.00614431
CASP10	shufflenet_PC_0	1.41e-05	-0.0550166	-4.34614	0.0126587	6229	0.458598	-0.0211706	-0.741394	0.0285551	1231	Eye fundus	1	0.002014
CASP10	shufflenet_PC_9	5.74e-05	-0.0511496	-4.02615	0.0127043	6229	0.699644	0.0110929	0.385893	0.028746	1231	Eye fundus	1	0.00630268
CASP10	squeezenet_PC_0	2.96e-05	-0.0529572	-4.17968	0.0126702	6229	0.520947	-0.0183356	-0.642074	0.0285568	1231	Eye fundus	1	0.00370097
CASP10	vgg16_PC_0	0.000217951	-0.0468963	-3.69943	0.0126766	6229	0.615251	-0.0143507	-0.502723	0.028546	1231	Eye fundus	1	0.0176749
CASP10	vgg19_PC_0	8.06e-05	-0.0499942	-3.94537	0.0126716	6229	0.439092	-0.0220419	-0.773984	0.0284785	1231	Eye fundus	1	0.00825589
CASP2	alexnet_PC_0	0.000635087	-0.0433232	-3.41791	0.0126753	6229	0.108806	-0.0459051	-1.60477	0.0286054	1231	Eye fundus	1	0.0382852
CASP2	googlenet_PC_0	5.88e-05	-0.0508723	-4.0205	0.0126532	6229	0.785646	-0.00778559	-0.27203	0.0286204	1231	Eye fundus	1	0.00642391
CASP2	inception_PC_3	0.000565092	-0.0437839	-3.44963	0.0126924	6229	0.137078	-0.0427338	-1.48775	0.0287238	1231	Eye fundus	1	0.0353395
CASP2	mobilenet_PC_0	0.00014895	-0.0480422	-3.79517	0.0126588	6229	0.389454	-0.0246256	-0.860918	0.0286039	1231	Eye fundus	1	0.0132665
CASP2	resnet18_PC_0	0.000381751	-0.0449689	-3.55434	0.0126518	6229	0.542547	-0.0174535	-0.609139	0.0286527	1231	Eye fundus	1	0.0266798
CASP2	resnet50_PC_0	0.000328965	-0.0455007	-3.59336	0.0126624	6229	0.391078	-0.024507	-0.857971	0.028564	1231	Eye fundus	1	0.0239565
CASP2	shufflenet_PC_0	0.000236413	-0.0465815	-3.6787	0.0126625	6229	0.380423	-0.0250969	-0.877439	0.0286025	1231	Eye fundus	1	0.0187615
CASP2	squeezenet_PC_0	0.000243637	-0.0465208	-3.67099	0.0126725	6229	0.166388	-0.0395884	-1.38474	0.0285891	1231	Eye fundus	1	0.0191886
CASP2	vgg16_PC_0	0.000529552	-0.0439519	-3.46716	0.0126766	6229	0.163224	-0.0398681	-1.39516	0.028576	1231	Eye fundus	1	0.0337424
CASP2	vgg19_PC_0	0.00025639	-0.0463536	-3.65791	0.0126722	6229	0.0895475	-0.0484284	-1.69915	0.0285015	1231	Eye fundus	1	0.0199278
CASP3	alexnet_PC_0	0.000274495	-0.0461158	-3.64034	0.012668	6229	0.0355375	-0.0602196	-2.10454	0.0286142	1231	Eye fundus	1	0.0209654
CASP3	googlenet_PC_0	1.38e-06	-0.0610924	-4.83319	0.0126402	6229	0.773646	-0.00824212	-0.287674	0.0286509	1231	Eye fundus	1	0.000278904
CASP3	inception_PC_0	5.45e-05	-0.0510857	-4.03807	0.012651	6229	0.461816	-0.0211432	-0.736094	0.0287235	1231	Eye fundus	1	0.00605315
CASP3	inception_PC_3	0.000141719	-0.0482945	-3.80752	0.012684	6229	0.727479	-0.0100314	-0.348561	0.0287795	1231	Eye fundus	1	0.0127731
CASP3	mobilenet_PC_0	4.94e-06	-0.0578118	-4.57138	0.0126465	6229	0.272793	-0.0314105	-1.09715	0.0286291	1231	Eye fundus	1	0.000836919
CASP3	resnet18_PC_0	1.89e-05	-0.0541119	-4.28089	0.0126403	6229	0.467481	-0.0208461	-0.726814	0.0286815	1231	Eye fundus	1	0.00256796
CASP3	resnet34_PC_0	7.81e-05	-0.0500402	-3.95283	0.0126593	6229	0.22024	-0.0351612	-1.22652	0.0286674	1231	Eye fundus	1	0.00806098
CASP3	resnet50_PC_0	1.39e-05	-0.0550155	-4.34885	0.0126506	6229	0.317134	-0.0286137	-1.00078	0.0285914	1231	Eye fundus	1	0.00199327
CASP3	shufflenet_PC_0	4.82e-06	-0.0578886	-4.57645	0.0126492	6229	0.251574	-0.0328372	-1.14708	0.0286267	1231	Eye fundus	1	0.000819923
CASP3	shufflenet_PC_3	0.000911989	-0.0420989	-3.31796	0.0126882	6229	0.237841	-0.0338244	-1.18098	0.0286409	1231	Eye fundus	1	0.0492294
CASP3	squeezenet_PC_0	8.52e-06	-0.0564084	-4.45553	0.0126603	6229	0.0747104	-0.0510246	-1.78378	0.0286048	1231	Eye fundus	1	0.00132376
CASP3	vgg16_PC_0	4.48e-05	-0.0517323	-4.0843	0.0126661	6229	0.0902033	-0.0484892	-1.69568	0.0285957	1231	Eye fundus	1	0.00517422
CASP3	vgg19_PC_0	6.44e-06	-0.057159	-4.51518	0.0126593	6229	0.0538166	-0.0550533	-1.93019	0.0285222	1231	Eye fundus	1	0.00104837
CASP3	vgg19_PC_7	0.000466307	-0.0443317	-3.50127	0.0126616	6229	0.254205	0.0326217	1.14074	0.028597	1231	Eye fundus	1	0.0308403
CASP7	resnet34_PC_5	0.000412275	-0.0489981	-3.53439	0.0138633	5223	0.0632271	-0.0566255	-1.85954	0.0304513	1081	Eye fundus	1	0.0282275
CASP8	alexnet_PC_0	0.000229061	-0.0467208	-3.68677	0.0126726	6229	0.0368948	-0.0598504	-2.08924	0.028647	1231	Eye fundus	1	0.0183372
CASP8	alexnet_PC_4	0.000105526	-0.0491383	-3.88003	0.0126644	6229	0.502251	-0.0193059	-0.671153	0.0287652	1231	Eye fundus	1	0.0101711
CASP8	googlenet_PC_0	4.31e-07	-0.0639724	-5.05998	0.0126428	6229	0.011109	-0.072754	-2.54316	0.0286076	1231	Eye fundus	1	0.000101191
CASP8	inception_PC_0	1.42e-05	-0.0549655	-4.34395	0.0126533	6229	0.00822493	-0.0759156	-2.64706	0.0286792	1231	Eye fundus	1	0.00203077
CASP8	inception_PC_3	0.000182872	-0.0475069	-3.74383	0.0126894	6229	0.534185	-0.0179134	-0.621809	0.0288086	1231	Eye fundus	1	0.0155021
CASP8	inception_PC_6	0.000563102	0.0437064	3.45058	0.0126664	6229	0.702399	-0.0110371	-0.382174	0.0288797	1231	Eye fundus	1	0.0352478
CASP8	mobilenet_PC_0	1.34e-05	-0.0551299	-4.35695	0.0126533	6229	0.00519094	-0.0800334	-2.80004	0.028583	1231	Eye fundus	1	0.00193358
CASP8	resnet18_PC_0	5.68e-05	-0.0509522	-4.02868	0.0126474	6229	0.00863735	-0.075329	-2.63038	0.0286381	1231	Eye fundus	1	0.00624996
CASP8	resnet34_PC_0	0.000167851	-0.047691	-3.76535	0.0126657	6229	0.00656776	-0.0779508	-2.72272	0.0286298	1231	Eye fundus	1	0.0145315
CASP8	resnet50_PC_0	5.91e-05	-0.0508747	-4.01907	0.0126583	6229	0.0094527	-0.0742272	-2.59939	0.0285557	1231	Eye fundus	1	0.00645562
CASP8	shufflenet_PC_0	1.85e-06	-0.0604031	-4.7741	0.0126523	6229	0.00361804	-0.0833044	-2.91538	0.0285742	1231	Eye fundus	1	0.000360698
CASP8	squeezenet_PC_0	1.32e-06	-0.0612956	-4.84107	0.0126616	6229	0.00350239	-0.0835942	-2.92557	0.0285736	1231	Eye fundus	1	0.000269363
CASP8	vgg16_PC_0	4.12e-06	-0.0583869	-4.60958	0.0126664	6229	0.0128585	-0.0712244	-2.49137	0.0285885	1231	Eye fundus	1	0.000716941
CASP8	vgg19_PC_0	8.48e-07	-0.0624028	-4.92904	0.0126602	6229	0.00917828	-0.0744187	-2.60954	0.028518	1231	Eye fundus	1	0.000183095
CAT	alexnet_PC_0	1.17e-05	-0.0606431	-4.38782	0.0138208	5223	0.392138	-0.0259756	-0.856096	0.0303419	1081	Eye fundus	1	0.00172672
CAT	alexnet_PC_4	0.000433332	-0.0486987	-3.52117	0.0138303	5223	0.844339	-0.00601113	-0.196394	0.0306075	1081	Eye fundus	1	0.0292642
CAT	alexnet_PC_8	2.72e-05	-0.0580532	-4.19926	0.0138246	5223	0.538741	-0.0188674	-0.614918	0.0306828	1081	Eye fundus	1	0.00345638
CAT	googlenet_PC_0	5.36e-09	-0.0805784	-5.84539	0.0137849	5223	0.00307025	-0.0899178	-2.96745	0.0303014	1081	Eye fundus	0.0164708	1.95e-06
CAT	inception_PC_0	1.24e-08	-0.0786221	-5.70325	0.0137855	5223	0.00281884	-0.0910318	-2.99384	0.0304064	1081	Eye fundus	0.0381039	4.19e-06
CAT	mobilenet_PC_0	1.05e-07	-0.0734317	-5.32455	0.0137912	5223	0.0018912	-0.094196	-3.11463	0.0302431	1081	Eye fundus	0.323972	2.89e-05
CAT	resnet18_PC_0	2.51e-07	-0.071188	-5.16405	0.0137853	5223	0.00108051	-0.0993007	-3.27771	0.0302958	1081	Eye fundus	0.770084	6.26e-05
CAT	resnet18_PC_1	0.000226969	-0.0510576	-3.68953	0.0138385	5223	0.117697	0.0482565	1.56579	0.0308193	1081	Eye fundus	1	0.0182144
CAT	resnet34_PC_0	1.58e-06	-0.0663554	-4.80611	0.0138065	5223	0.00316533	-0.0896412	-2.95798	0.0303049	1081	Eye fundus	1	0.000314937
CAT	resnet50_PC_0	5.39e-07	-0.0692484	-5.01817	0.0137995	5223	0.00387159	-0.0875273	-2.89482	0.0302359	1081	Eye fundus	1	0.000123047
CAT	resnet50_PC_4	0.000676948	-0.0470294	-3.4008	0.0138289	5223	0.574432	0.0171206	0.561711	0.0304793	1081	Eye fundus	1	0.0400492
CAT	shufflenet_PC_0	4.54e-09	-0.0809728	-5.8733	0.0137866	5223	0.00173648	-0.0950143	-3.13996	0.0302598	1081	Eye fundus	0.0139382	1.68e-06
CAT	squeezenet_PC_0	1.11e-09	-0.0842028	-6.10451	0.0137935	5223	0.0121236	-0.076111	-2.51285	0.0302887	1081	Eye fundus	0.00339725	4.61e-07
CAT	vgg16_PC_0	1.14e-08	-0.0789097	-5.7175	0.0138014	5223	0.0534024	-0.0585956	-1.93381	0.0303006	1081	Eye fundus	0.0350601	3.89e-06
CAT	vgg19_PC_0	6.92e-09	-0.0800743	-5.80248	0.0138	5223	0.1571	-0.0428101	-1.4159	0.0302354	1081	Eye fundus	0.0212596	2.47e-06
CC2D1A	alexnet_PC_0	3.16e-07	-0.0648347	-5.11925	0.0126649	6229	0.067231	-0.052531	-1.83177	0.0286777	1231	Eye fundus	0.970734	7.69e-05
CC2D1A	alexnet_PC_8	2.11e-05	-0.0539503	-4.2562	0.0126757	6229	0.495391	-0.0197205	-0.681967	0.0289171	1231	Eye fundus	1	0.00280988
CC2D1A	googlenet_PC_0	5.6e-10	-0.0784769	-6.21116	0.0126348	6229	0.0201414	-0.0666362	-2.32678	0.0286388	1231	Eye fundus	0.00172041	2.46e-07
CC2D1A	inception_PC_0	6.16e-08	-0.0685607	-5.42076	0.0126478	6229	0.00677418	-0.0778296	-2.71241	0.0286938	1231	Eye fundus	0.189191	1.78e-05
CC2D1A	inception_PC_3	0.000749703	-0.0428202	-3.37241	0.0126972	6229	0.220184	-0.0353455	-1.22667	0.0288141	1231	Eye fundus	1	0.042981
CC2D1A	inception_PC_6	6.78e-06	0.0570392	4.5044	0.012663	6229	0.288933	-0.030647	-1.06093	0.0288869	1231	Eye fundus	1	0.00109457
CC2D1A	mobilenet_PC_0	8.95e-09	-0.0727972	-5.75741	0.0126441	6229	0.00857176	-0.0753358	-2.63298	0.0286124	1231	Eye fundus	0.0274954	3.11e-06
CC2D1A	resnet18_PC_0	2.31e-07	-0.0654664	-5.17858	0.0126418	6229	0.00647459	-0.078144	-2.72747	0.0286508	1231	Eye fundus	0.708499	5.81e-05
CC2D1A	resnet34_PC_0	4.62e-07	-0.0638893	-5.04678	0.0126594	6229	0.00922084	-0.0747326	-2.60795	0.0286557	1231	Eye fundus	1	0.000107473
CC2D1A	resnet50_PC_0	2.82e-08	-0.0703211	-5.55965	0.0126485	6229	0.0243741	-0.0644513	-2.25401	0.0285941	1231	Eye fundus	0.0865034	8.8e-06
CC2D1A	shufflenet_PC_0	1.83e-09	-0.0761264	-6.02087	0.0126438	6229	0.00690493	-0.0774106	-2.70603	0.0286067	1231	Eye fundus	0.0056341	7.34e-07
CC2D1A	shufflenet_PC_9	0.000495655	-0.0442975	-3.48494	0.0127111	6229	0.245244	-0.0335557	-1.16254	0.0288641	1231	Eye fundus	1	0.032199
CC2D1A	squeezenet_PC_0	1.65e-10	-0.0809701	-6.40133	0.0126489	6229	0.00644032	-0.0780705	-2.72923	0.0286054	1231	Eye fundus	0.000507788	7.92e-08
CC2D1A	squeezenet_PC_8	0.00047244	0.0443414	3.49778	0.012677	6229	0.950524	-0.00179851	-0.0620616	0.0289795	1231	Eye fundus	1	0.0311368
CC2D1A	vgg16_PC_0	1.99e-09	-0.0760309	-6.00726	0.0126565	6229	0.0234982	-0.0649127	-2.26811	0.0286197	1231	Eye fundus	0.00612491	7.93e-07
CC2D1A	vgg19_PC_0	9.28e-10	-0.0775662	-6.13079	0.0126519	6229	0.0267247	-0.0633498	-2.21822	0.0285588	1231	Eye fundus	0.00285141	3.92e-07
CCL14	squeezenet_PC_1	0.00019504	0.0473349	3.72759	0.0126985	6229	0.991922	0.000289602	0.010126	0.0285998	1231	Eye fundus	1	0.0162599
CCL2	alexnet_PC_2	0.000288594	-0.0460473	-3.62739	0.0126943	6229	0.110511	-0.0460648	-1.59707	0.0288434	1231	Eye fundus	1	0.0217566
CCL2	alexnet_PC_4	0.000135659	-0.0484114	-3.81834	0.0126786	6229	0.595817	-0.0152687	-0.530566	0.0287781	1231	Eye fundus	1	0.0123574
CCL2	alexnet_PC_8	1.29e-08	-0.07216	-5.69546	0.0126697	6229	0.00331237	-0.084793	-2.94301	0.0288117	1231	Eye fundus	0.0395298	4.34e-06
CCL2	googlenet_PC_0	3.97e-09	-0.0745433	-5.89402	0.0126473	6229	0.310885	-0.0290782	-1.01379	0.0286827	1231	Eye fundus	0.0121872	1.49e-06
CCL2	inception_PC_0	1.35e-07	-0.0668042	-5.27765	0.0126579	6229	0.362575	-0.0261979	-0.910814	0.0287631	1231	Eye fundus	0.415612	3.61e-05
CCL2	mobilenet_PC_0	7.66e-07	-0.0626618	-4.94902	0.0126615	6229	0.459639	-0.0212138	-0.739678	0.0286798	1231	Eye fundus	1	0.000167352
CCL2	mobilenet_PC_7	0.000263703	-0.0463263	-3.65068	0.0126898	6229	0.775551	-0.0081371	-0.285186	0.0285327	1231	Eye fundus	1	0.0203562
CCL2	resnet18_PC_0	3.68e-07	-0.0643967	-5.09014	0.0126513	6229	0.441988	-0.0220912	-0.769094	0.0287237	1231	Eye fundus	1	8.79e-05
CCL2	resnet34_PC_0	1.95e-05	-0.0541668	-4.2734	0.0126753	6229	0.498024	-0.0194684	-0.677806	0.0287227	1231	Eye fundus	1	0.00263987
CCL2	resnet34_PC_1	4.5e-05	-0.0517897	-4.08314	0.0126838	6229	0.990491	0.00034344	0.0119211	0.0288093	1231	Eye fundus	1	0.00519724
CCL2	resnet50_PC_0	1.51e-05	-0.0548626	-4.33032	0.0126694	6229	0.681981	-0.0117401	-0.409861	0.0286441	1231	Eye fundus	1	0.00213819
CCL2	resnet50_PC_4	0.000606923	-0.0435094	-3.43026	0.012684	6229	0.386325	-0.0248241	-0.866614	0.028645	1231	Eye fundus	1	0.037101
CCL2	shufflenet_PC_0	3.4e-08	-0.0699547	-5.52646	0.0126581	6229	0.298307	-0.0298341	-1.04052	0.0286724	1231	Eye fundus	0.104462	1.04e-05
CCL2	shufflenet_PC_8	0.000552079	0.0438788	3.45593	0.0126967	6229	0.641307	0.0134083	0.46599	0.0287738	1231	Eye fundus	1	0.0347689
CCL2	shufflenet_PC_9	3.25e-07	-0.0649782	-5.11419	0.0127055	6229	0.0408573	-0.0590041	-2.04717	0.0288223	1231	Eye fundus	0.996998	7.87e-05
CCL2	squeezenet_PC_0	8e-08	-0.0680829	-5.37364	0.0126698	6229	0.175379	-0.0388654	-1.35592	0.0286636	1231	Eye fundus	0.24568	2.26e-05
CCL2	squeezenet_PC_8	0.000523797	0.0440211	3.4701	0.0126858	6229	0.0693677	0.0525877	1.81763	0.028932	1231	Eye fundus	1	0.0334896
CCL2	vgg16_PC_0	1.5e-05	-0.0549484	-4.33255	0.0126827	6229	0.346659	-0.0269841	-0.941456	0.0286621	1231	Eye fundus	1	0.00212048
CCL2	vgg16_PC_2	0.000187076	-0.047474	-3.73811	0.0127	6229	0.813728	-0.00680552	-0.235671	0.0288771	1231	Eye fundus	1	0.0157649
CCL2	vgg19_PC_0	3.41e-06	-0.0589279	-4.64852	0.0126767	6229	0.229828	-0.0343505	-1.20141	0.0285919	1231	Eye fundus	1	0.000611232
CCL2	vgg19_PC_2	0.000600485	-0.0436162	-3.43316	0.0127044	6229	0.647747	-0.0132278	-0.457008	0.0289443	1231	Eye fundus	1	0.0368527
CCL26	googlenet_PC_0	1.98e-05	-0.0539166	-4.2707	0.0126248	6229	0.0196523	-0.0665219	-2.33603	0.0284765	1231	Eye fundus	1	0.00266521
CCL26	inception_PC_0	0.000321973	-0.0454686	-3.59897	0.0126338	6229	0.0250805	-0.0640565	-2.24295	0.028559	1231	Eye fundus	1	0.0235768
CCL26	mobilenet_PC_0	0.00029994	-0.0457014	-3.6174	0.0126338	6229	0.0572418	-0.0542233	-1.90328	0.0284895	1231	Eye fundus	1	0.0223736
CCL26	resnet18_PC_0	0.00015081	-0.0478701	-3.79208	0.0126237	6229	0.0312852	-0.0614908	-2.15594	0.0285216	1231	Eye fundus	1	0.0133958
CCL26	resnet34_PC_0	0.000844166	-0.0422224	-3.33952	0.0126432	6229	0.0661257	-0.0524805	-1.83923	0.0285339	1231	Eye fundus	1	0.046673
CCL26	resnet50_PC_0	0.000360603	-0.0451028	-3.56933	0.0126362	6229	0.0864824	-0.0488232	-1.71565	0.0284576	1231	Eye fundus	1	0.025605
CCL26	shufflenet_PC_0	0.000137029	-0.0482136	-3.81586	0.0126351	6229	0.0222086	-0.0651871	-2.28973	0.0284694	1231	Eye fundus	1	0.0124562
CCL26	squeezenet_PC_0	0.000370588	-0.0450503	-3.56215	0.0126469	6229	0.0659098	-0.052444	-1.8407	0.0284913	1231	Eye fundus	1	0.0261238
CCL26	vgg19_PC_0	0.000931723	-0.0418904	-3.31197	0.0126482	6229	0.227911	-0.0343067	-1.20637	0.028438	1231	Eye fundus	1	0.0499332
CCL5	googlenet_PC_0	0.000200703	0.0470037	3.72035	0.0126342	6229	0.00967029	0.0736153	2.59152	0.0284062	1231	Eye fundus	1	0.0166174
CCL5	inception_PC_0	0.000350048	0.045211	3.57712	0.0126389	6229	0.00468446	0.0806572	2.83323	0.0284683	1231	Eye fundus	1	0.025054
CCL5	mobilenet_PC_0	0.000850291	0.0421886	3.33751	0.0126407	6229	0.00707404	0.0765977	2.69794	0.0283912	1231	Eye fundus	1	0.0469146
CCL5	resnet50_PC_0	0.000872926	0.0421032	3.33019	0.0126429	6229	0.019565	0.0663267	2.3377	0.0283726	1231	Eye fundus	1	0.047762
CCL5	shufflenet_PC_0	0.000232956	0.0465502	3.68246	0.0126411	6229	0.00766534	0.0758328	2.67094	0.0283918	1231	Eye fundus	1	0.0185591
CCL5	squeezenet_PC_0	9.76e-05	0.0493196	3.89898	0.0126494	6229	0.0149021	0.0692602	2.43824	0.0284058	1231	Eye fundus	1	0.00957656
CCN1	squeezenet_PC_0	0.000611205	0.0434218	3.42835	0.0126655	6229	0.290625	0.0301175	1.05721	0.0284876	1231	Eye fundus	1	0.0372819
CCS	alexnet_PC_4	3.45e-06	-0.0587988	-4.64633	0.0126549	6229	0.46571	-0.0209719	-0.729707	0.0287402	1231	Eye fundus	1	0.000616488
CCS	alexnet_PC_8	0.000349506	-0.0453382	-3.57753	0.0126731	6229	0.611777	-0.0146597	-0.50767	0.0288764	1231	Eye fundus	1	0.0250282
CCS	googlenet_PC_0	4.51e-05	-0.0516403	-4.08256	0.012649	6229	0.00452548	-0.0812472	-2.84433	0.0285647	1231	Eye fundus	1	0.0052066
CCS	inception_PC_0	0.000615287	-0.0433721	-3.42654	0.0126577	6229	0.00345372	-0.0839041	-2.92995	0.0286367	1231	Eye fundus	1	0.0374541
CCS	inception_PC_3	0.000586418	-0.043644	-3.4396	0.0126887	6229	0.338372	-0.0275627	-0.957766	0.0287781	1231	Eye fundus	1	0.0362542
CCS	mobilenet_PC_7	0.00087239	-0.0422137	-3.33036	0.0126754	6229	0.41614	0.0231752	0.813415	0.0284912	1231	Eye fundus	1	0.047742
CCS	resnet18_PC_1	0.000126138	-0.0486356	-3.83631	0.0126777	6229	0.596464	0.0153425	0.529632	0.0289682	1231	Eye fundus	1	0.0116799
CCS	resnet34_PC_1	0.000848784	-0.0423018	-3.33801	0.0126728	6229	0.115169	-0.0453167	-1.57651	0.0287448	1231	Eye fundus	1	0.0468567
CCS	resnet50_PC_4	0.000225955	-0.0467387	-3.69025	0.0126655	6229	0.445491	-0.0218369	-0.763203	0.0286122	1231	Eye fundus	1	0.0181596
CCS	shufflenet_PC_0	0.00047288	-0.0442791	-3.49753	0.0126601	6229	0.00644705	-0.0779439	-2.72888	0.0285626	1231	Eye fundus	1	0.0311522
CCS	squeezenet_PC_0	0.000161551	-0.0478209	-3.77492	0.012668	6229	0.0183247	-0.0675226	-2.3622	0.0285847	1231	Eye fundus	1	0.0141133
CCS	vgg16_PC_0	0.000340115	-0.045425	-3.58466	0.0126721	6229	0.0861622	-0.0491226	-1.7174	0.0286029	1231	Eye fundus	1	0.0245335
CCS	vgg16_PC_9	0.00046325	0.0443511	3.50302	0.0126608	6229	0.236774	-0.0337798	-1.18368	0.0285381	1231	Eye fundus	1	0.030683
CCS	vgg19_PC_0	0.000254364	-0.0463658	-3.65994	0.0126684	6229	0.186498	-0.0377409	-1.32176	0.0285536	1231	Eye fundus	1	0.019814
CCT5	alexnet_PC_0	1.07e-06	-0.0618113	-4.88238	0.0126601	6229	0.0899274	-0.0486368	-1.69714	0.0286581	1231	Eye fundus	1	0.000225015
CCT5	alexnet_PC_4	0.000172297	-0.0475988	-3.7588	0.0126633	6229	0.823395	-0.00642086	-0.223229	0.0287635	1231	Eye fundus	1	0.0148268
CCT5	googlenet_PC_0	2.74e-11	-0.0842108	-6.67194	0.0126216	6229	0.0887147	-0.0487963	-1.70359	0.0286432	1231	Eye fundus	8.43e-05	1.49e-08
CCT5	inception_PC_0	7.33e-07	-0.0626911	-4.95759	0.0126455	6229	0.0570347	-0.0546937	-1.90486	0.0287126	1231	Eye fundus	1	0.00016117
CCT5	inception_PC_1	0.000292715	0.045978	3.62372	0.0126881	6229	0.928739	-0.00259032	-0.0894506	0.0289581	1231	Eye fundus	1	0.0219847
CCT5	inception_PC_3	0.000123297	-0.0487406	-3.84191	0.0126865	6229	0.218253	-0.0354626	-1.23183	0.0287886	1231	Eye fundus	1	0.0114805
CCT5	mobilenet_PC_0	6.42e-08	-0.0684288	-5.41334	0.0126408	6229	0.0429822	-0.0579856	-2.02602	0.0286205	1231	Eye fundus	0.197164	1.85e-05
CCT5	mobilenet_PC_3	1.68e-05	-0.054634	-4.30745	0.0126836	6229	0.469587	0.0208283	0.723379	0.0287931	1231	Eye fundus	1	0.00232771
CCT5	resnet18_PC_0	1.21e-07	-0.0669321	-5.29807	0.0126333	6229	0.044772	-0.0575858	-2.00888	0.0286657	1231	Eye fundus	0.371918	3.26e-05
CCT5	resnet18_PC_1	3.6e-05	-0.0524156	-4.13499	0.0126761	6229	0.792418	0.00763064	0.26323	0.0289885	1231	Eye fundus	1	0.004333
CCT5	resnet34_PC_0	7.92e-06	-0.0565928	-4.471	0.0126578	6229	0.0450533	-0.0575052	-2.00624	0.0286632	1231	Eye fundus	1	0.00124723
CCT5	resnet34_PC_1	0.000721768	-0.042872	-3.38287	0.0126733	6229	0.785087	-0.00785296	-0.272757	0.0287911	1231	Eye fundus	1	0.0418579
CCT5	resnet34_PC_2	2.18e-05	-0.0538624	-4.24838	0.0126783	6229	0.703795	-0.0109594	-0.380292	0.0288183	1231	Eye fundus	1	0.00289114
CCT5	resnet50_PC_0	1.94e-08	-0.0710997	-5.62474	0.0126405	6229	0.0745758	-0.0510241	-1.78461	0.0285913	1231	Eye fundus	0.0595639	6.27e-06
CCT5	shufflenet_PC_0	1.06e-08	-0.0724146	-5.72899	0.01264	6229	0.0304315	-0.0620024	-2.16697	0.0286124	1231	Eye fundus	0.0324931	3.63e-06
CCT5	shufflenet_PC_1	5.08e-05	0.0513883	4.05463	0.012674	6229	0.59527	0.0153637	0.531355	0.0289141	1231	Eye fundus	1	0.00572071
CCT5	squeezenet_PC_0	3.27e-09	-0.0749488	-5.9259	0.0126477	6229	0.0179724	-0.0677695	-2.36942	0.0286018	1231	Eye fundus	0.0100536	1.25e-06
CCT5	squeezenet_PC_5	5.69e-05	-0.050962	-4.02804	0.0126518	6229	0.531328	0.0178275	0.62616	0.0284711	1231	Eye fundus	1	0.00626318
CCT5	vgg16_PC_0	7.73e-08	-0.0680899	-5.37982	0.0126565	6229	0.0573493	-0.054434	-1.90245	0.0286125	1231	Eye fundus	0.237434	2.19e-05
CCT5	vgg16_PC_4	0.000195798	-0.0472774	-3.72661	0.0126864	6229	0.52367	-0.0184665	-0.637884	0.0289496	1231	Eye fundus	1	0.0163059
CCT5	vgg19_PC_0	1.39e-08	-0.0718879	-5.68282	0.0126501	6229	0.0802412	-0.0499938	-1.75076	0.0285555	1231	Eye fundus	0.0425515	4.64e-06
CCT5	vgg19_PC_3	0.000266875	-0.0462549	-3.6476	0.0126809	6229	0.570291	0.0163224	0.567778	0.0287479	1231	Eye fundus	1	0.02054
CCT5	vgg19_PC_5	8.7e-05	-0.0498504	-3.92683	0.0126948	6229	0.0597211	-0.0542963	-1.88462	0.0288103	1231	Eye fundus	1	0.00875706
CD177	mobilenet_PC_9	7.07e-06	0.0568528	4.49534	0.0126471	6229	0.704729	0.0108732	0.379035	0.0286864	1231	Eye fundus	1	0.00113385
CD177	resnet34_PC_9	0.000846473	-0.0422524	-3.33877	0.0126551	6229	0.940614	-0.0021246	-0.0745134	0.028513	1231	Eye fundus	1	0.0467627
CD2AP	alexnet_PC_0	1.89e-06	-0.0604274	-4.76967	0.0126691	6229	0.0150798	-0.070317	-2.43393	0.0288903	1231	Eye fundus	1	0.000367689
CD2AP	alexnet_PC_4	4.15e-06	-0.058351	-4.60764	0.012664	6229	0.0927496	-0.0487889	-1.6824	0.0289996	1231	Eye fundus	1	0.000722629
CD2AP	alexnet_PC_8	2.5e-05	-0.0534684	-4.21784	0.0126767	6229	0.564413	-0.0168117	-0.576458	0.0291639	1231	Eye fundus	1	0.00323137
CD2AP	googlenet_PC_0	3.65e-14	-0.0957662	-7.59067	0.0126163	6229	0.00396359	-0.0832695	-2.88659	0.028847	1231	Eye fundus	1.12e-07	2.87e-11
CD2AP	inception_PC_0	3.29e-10	-0.0795535	-6.29471	0.0126381	6229	0.00275874	-0.0867411	-2.99959	0.0289177	1231	Eye fundus	0.00101075	1.51e-07
CD2AP	inception_PC_3	4.37e-06	-0.0583302	-4.59727	0.012688	6229	0.457818	-0.0215897	-0.742683	0.0290699	1231	Eye fundus	1	0.000754425
CD2AP	inception_PC_6	1.39e-05	0.0550805	4.349	0.0126651	6229	0.871001	-0.0047338	-0.162422	0.0291451	1231	Eye fundus	1	0.00199225
CD2AP	inception_PC_9	0.000861285	-0.0422853	-3.33393	0.0126833	6229	0.434989	0.0226628	0.780942	0.0290198	1231	Eye fundus	1	0.0473257
CD2AP	mobilenet_PC_0	1.26e-10	-0.0814177	-6.44315	0.0126363	6229	0.0024359	-0.087567	-3.03759	0.0288278	1231	Eye fundus	0.000386491	6.15e-08
CD2AP	mobilenet_PC_3	0.000359236	-0.0453341	-3.57032	0.0126975	6229	0.221605	0.0355266	1.2229	0.0290511	1231	Eye fundus	1	0.0255374
CD2AP	mobilenet_PC_7	0.000190294	-0.0473494	-3.73381	0.0126813	6229	0.716938	0.0104375	0.36264	0.028782	1231	Eye fundus	1	0.0159617
CD2AP	resnet18_PC_0	4.14e-10	-0.0790501	-6.25893	0.01263	6229	0.00183928	-0.0901188	-3.12193	0.0288664	1231	Eye fundus	0.00127032	1.86e-07
CD2AP	resnet34_PC_0	2.57e-08	-0.0705543	-5.57547	0.0126544	6229	0.00158602	-0.0913621	-3.16564	0.0288605	1231	Eye fundus	0.0790325	8.1e-06
CD2AP	resnet34_PC_1	8.17e-06	-0.0565748	-4.46435	0.0126726	6229	0.173607	-0.0395374	-1.36151	0.0290394	1231	Eye fundus	1	0.00127971
CD2AP	resnet50_PC_0	1.78e-09	-0.0761909	-6.02599	0.0126437	6229	0.00298168	-0.0856747	-2.97566	0.0287919	1231	Eye fundus	0.00545963	7.13e-07
CD2AP	resnet50_PC_3	0.000108466	-0.0492009	-3.87332	0.0127025	6229	0.340592	0.0277658	0.953371	0.0291238	1231	Eye fundus	1	0.0103912
CD2AP	resnet50_PC_4	0.000552258	-0.0438059	-3.45584	0.0126759	6229	0.0495614	-0.0567278	-1.9657	0.0288588	1231	Eye fundus	1	0.0347772
CD2AP	shufflenet_PC_0	1.22e-11	-0.0857902	-6.79016	0.0126345	6229	0.00144007	-0.0920316	-3.19386	0.0288152	1231	Eye fundus	3.76e-05	7e-09
CD2AP	shufflenet_PC_2	0.000784058	-0.0426016	-3.36002	0.0126789	6229	0.796492	-0.00749806	-0.257946	0.0290683	1231	Eye fundus	1	0.0443539
CD2AP	shufflenet_PC_9	3.09e-06	-0.0593083	-4.66921	0.012702	6229	0.820075	0.00662575	0.227498	0.0291244	1231	Eye fundus	1	0.000560683
CD2AP	squeezenet_PC_0	1.43e-10	-0.0812559	-6.42372	0.0126494	6229	0.000991811	-0.0950899	-3.30091	0.0288072	1231	Eye fundus	0.000438834	6.92e-08
CD2AP	squeezenet_PC_8	0.000330994	0.0455329	3.59176	0.0126771	6229	0.644206	-0.0134992	-0.461942	0.0292227	1231	Eye fundus	1	0.0240695
CD2AP	vgg16_PC_0	4.65e-09	-0.0742765	-5.86754	0.0126589	6229	0.00205134	-0.0890065	-3.0894	0.0288103	1231	Eye fundus	0.0142889	1.72e-06
CD2AP	vgg16_PC_2	0.000292675	-0.0459963	-3.62376	0.012693	6229	0.178644	-0.0391726	-1.34572	0.0291089	1231	Eye fundus	1	0.021983
CD2AP	vgg19_PC_0	6.17e-10	-0.078389	-6.19589	0.0126518	6229	0.00280702	-0.0860944	-2.99426	0.0287531	1231	Eye fundus	0.00189469	2.69e-07
CD300LG	shufflenet_PC_9	8.63e-05	-0.0498332	-3.92875	0.0126842	6229	0.109239	-0.0457846	-1.6028	0.0285653	1231	Eye fundus	1	0.00870523
CD300LG	squeezenet_PC_8	0.000193425	0.0471874	3.72969	0.0126518	6229	0.0154138	0.0694415	2.42595	0.0286245	1231	Eye fundus	1	0.0161599
CD40LG	inception_PC_3	8.67e-06	-0.0563992	-4.45161	0.0126694	6229	0.481231	-0.0201697	-0.704542	0.028628	1231	Eye fundus	1	0.00134375
CD40LG	mobilenet_PC_3	0.000484384	-0.0442604	-3.4911	0.0126781	6229	0.364135	-0.02598	-0.907856	0.0286168	1231	Eye fundus	1	0.0316982
CD40LG	resnet18_PC_3	0.00077526	0.0426229	3.36315	0.0126735	6229	0.0121885	0.0715444	2.51042	0.028499	1231	Eye fundus	1	0.0440005
CD40LG	resnet34_PC_5	0.00020711	-0.0470682	-3.71239	0.0126787	6229	0.29571	-0.0298768	-1.04613	0.0285594	1231	Eye fundus	1	0.0170031
CD40LG	shufflenet_PC_3	7.71e-06	-0.056722	-4.47694	0.0126698	6229	0.200922	-0.0364587	-1.27963	0.0284917	1231	Eye fundus	1	0.00121821
CD40LG	squeezenet_PC_1	0.000373804	0.0451864	3.55988	0.0126932	6229	0.176146	0.0384638	1.35351	0.0284178	1231	Eye fundus	1	0.0262793
CD46	mobilenet_PC_4	0.000221042	0.0469121	3.69585	0.0126932	6229	0.136587	0.0427659	1.48961	0.0287095	1231	Eye fundus	1	0.0178572
CD46	resnet34_PC_5	7.07e-05	-0.0504479	-3.97663	0.0126861	6229	0.331232	-0.0278577	-0.972026	0.0286595	1231	Eye fundus	1	0.00743347
CD46	shufflenet_PC_3	4.57e-05	-0.0517365	-4.07927	0.0126828	6229	0.475845	-0.0204004	-0.713223	0.0286032	1231	Eye fundus	1	0.00526326
CD46	squeezenet_PC_1	1.84e-05	0.0544316	4.28699	0.0126969	6229	0.053916	0.0549751	1.92939	0.0284935	1231	Eye fundus	1	0.00251172
CD46	vgg16_PC_1	0.000229007	0.0467988	3.68683	0.0126935	6229	0.0729924	0.051021	1.79444	0.0284328	1231	Eye fundus	1	0.0183347
CD46	vgg19_PC_1	0.000548713	0.0438728	3.45758	0.0126889	6229	0.10211	0.0466462	1.63595	0.0285132	1231	Eye fundus	1	0.0346123
CD59	alexnet_PC_8	0.000356269	-0.0452826	-3.5725	0.0126753	6229	0.465754	-0.021013	-0.729636	0.0287993	1231	Eye fundus	1	0.0253858
CD59	squeezenet_PC_8	0.000153955	0.047977	3.78694	0.0126691	6229	0.151836	0.0413529	1.43398	0.0288378	1231	Eye fundus	1	0.0136069
CD69	inception_PC_3	0.000799729	-0.0425213	-3.35454	0.0126757	6229	0.305661	-0.02939	-1.0248	0.0286787	1231	Eye fundus	1	0.0449771
CD99L2	squeezenet_PC_8	0.000203282	0.0470745	3.71712	0.0126643	6229	0.0888824	0.0490967	1.70269	0.0288347	1231	Eye fundus	1	0.016774
CDC27	alexnet_PC_0	0.000508064	-0.0440963	-3.4783	0.0126775	6229	0.473974	0.0205217	0.716253	0.0286515	1231	Eye fundus	1	0.0327673
CDC27	googlenet_PC_0	2.17e-06	-0.0599813	-4.74181	0.0126494	6229	0.386024	0.0248305	0.867165	0.0286341	1231	Eye fundus	1	0.000413751
CDC27	inception_PC_0	0.000162346	-0.0477806	-3.7737	0.0126615	6229	0.548262	0.0172454	0.600535	0.0287167	1231	Eye fundus	1	0.0141647
CDC27	mobilenet_PC_0	3.64e-05	-0.0523056	-4.13199	0.0126587	6229	0.537845	0.0176432	0.61625	0.0286299	1231	Eye fundus	1	0.00438062
CDC27	resnet18_PC_0	8.32e-05	-0.0498168	-3.9376	0.0126516	6229	0.655618	0.012792	0.446081	0.0286765	1231	Eye fundus	1	0.00846393
CDC27	resnet34_PC_0	0.000548308	-0.0438151	-3.45778	0.0126715	6229	0.83721	0.00589309	0.205508	0.0286758	1231	Eye fundus	1	0.0345951
CDC27	resnet50_PC_0	4.9e-05	-0.0514462	-4.06323	0.0126614	6229	0.415563	0.0232815	0.814424	0.0285865	1231	Eye fundus	1	0.00555344
CDC27	shufflenet_PC_0	1.88e-05	-0.0542164	-4.28241	0.0126602	6229	0.618723	0.0142519	0.49779	0.0286304	1231	Eye fundus	1	0.00255334
CDC27	squeezenet_PC_0	1.8e-05	-0.0543771	-4.29175	0.0126701	6229	0.515597	0.0186182	0.650338	0.0286285	1231	Eye fundus	1	0.00246716
CDC27	vgg16_PC_0	6.99e-05	-0.0504377	-3.97918	0.0126754	6229	0.405073	0.023831	0.832886	0.0286125	1231	Eye fundus	1	0.00736857
CDC27	vgg19_PC_0	4.93e-05	-0.0514686	-4.06173	0.0126716	6229	0.461873	0.0210134	0.736	0.0285508	1231	Eye fundus	1	0.00558295
CDC37	alexnet_PC_0	8.04e-05	-0.0499977	-3.94595	0.0126706	6229	0.136089	-0.0426336	-1.49151	0.0285842	1231	Eye fundus	1	0.00824033
CDC37	googlenet_PC_0	1.18e-06	-0.0614932	-4.8631	0.0126449	6229	0.550211	-0.0170867	-0.597611	0.0285917	1231	Eye fundus	1	0.00024506
CDC37	inception_PC_0	5.39e-05	-0.05114	-4.04077	0.012656	6229	0.245866	-0.0332721	-1.16101	0.0286578	1231	Eye fundus	1	0.00599713
CDC37	inception_PC_3	0.000326278	-0.0456289	-3.5955	0.0126906	6229	0.434	-0.022475	-0.782626	0.0287174	1231	Eye fundus	1	0.0238156
CDC37	mobilenet_PC_0	7e-06	-0.0569031	-4.49752	0.0126521	6229	0.187965	-0.0376331	-1.31737	0.0285669	1231	Eye fundus	1	0.00112447
CDC37	resnet18_PC_0	3.33e-05	-0.0525179	-4.15279	0.0126464	6229	0.284006	-0.030674	-1.07184	0.0286181	1231	Eye fundus	1	0.00407074
CDC37	resnet34_PC_0	8.61e-05	-0.0497618	-3.92923	0.0126645	6229	0.159326	-0.0402828	-1.40821	0.0286057	1231	Eye fundus	1	0.00869164
CDC37	resnet50_PC_0	3.6e-05	-0.0523338	-4.13464	0.0126574	6229	0.296341	-0.0298118	-1.04476	0.0285345	1231	Eye fundus	1	0.00433765
CDC37	shufflenet_PC_0	7.47e-06	-0.0567422	-4.48376	0.0126551	6229	0.214912	-0.0354479	-1.24082	0.0285681	1231	Eye fundus	1	0.00118704
CDC37	squeezenet_PC_0	8.21e-06	-0.0565293	-4.46335	0.0126652	6229	0.152403	-0.040901	-1.432	0.0285622	1231	Eye fundus	1	0.00128421
CDC37	vgg16_PC_0	2.58e-05	-0.0533542	-4.21104	0.0126701	6229	0.283653	-0.0306343	-1.07262	0.0285601	1231	Eye fundus	1	0.00330917
CDC37	vgg19_PC_0	5.68e-06	-0.0575185	-4.54188	0.012664	6229	0.311645	-0.0288459	-1.0122	0.0284982	1231	Eye fundus	1	0.000942794
CDC42BPB	googlenet_PC_0	8.4e-06	-0.0616926	-4.45911	0.0138352	5223	0.480133	-0.0214841	-0.706338	0.0304162	1081	Eye fundus	1	0.00130902
CDC42BPB	inception_PC_0	0.000130229	-0.0529939	-3.8289	0.0138405	5223	0.343608	-0.0289154	-0.947484	0.0305181	1081	Eye fundus	1	0.0119682
CDC42BPB	mobilenet_PC_0	3.01e-05	-0.0577876	-4.17632	0.013837	5223	0.287001	-0.0323426	-1.06526	0.0303613	1081	Eye fundus	1	0.00375188
CDC42BPB	resnet18_PC_0	9.51e-05	-0.0540253	-3.90588	0.0138318	5223	0.387134	-0.0263315	-0.865184	0.0304345	1081	Eye fundus	1	0.00937945
CDC42BPB	resnet34_PC_0	0.000289076	-0.0502428	-3.62736	0.0138511	5223	0.26966	-0.033584	-1.10442	0.0304086	1081	Eye fundus	1	0.0217839
CDC42BPB	resnet50_PC_0	0.000111882	-0.0535259	-3.86622	0.0138445	5223	0.36735	-0.0273615	-0.901833	0.0303399	1081	Eye fundus	1	0.0106458
CDC42BPB	shufflenet_PC_0	3.12e-05	-0.0576929	-4.16838	0.0138406	5223	0.185826	-0.0402084	-1.32389	0.0303714	1081	Eye fundus	1	0.00385959
CDC42BPB	shufflenet_PC_9	1.84e-05	-0.0595661	-4.28792	0.0138916	5223	0.528049	-0.0193661	-0.631195	0.0306816	1081	Eye fundus	1	0.00250888
CDC42BPB	squeezenet_PC_0	4.73e-05	-0.0564094	-4.07221	0.0138523	5223	0.0470331	-0.0602833	-1.98832	0.0303187	1081	Eye fundus	1	0.00539929
CDC42BPB	vgg16_PC_0	0.000336445	-0.0497247	-3.58788	0.0138591	5223	0.0340486	-0.0642745	-2.12224	0.0302861	1081	Eye fundus	1	0.0243437
CDC42BPB	vgg19_PC_0	0.000129033	-0.0530869	-3.83118	0.0138566	5223	0.0251429	-0.0676948	-2.24238	0.0301888	1081	Eye fundus	1	0.0118803
CDH3	alexnet_PC_8	0.000191946	-0.0472875	-3.73163	0.0126721	6229	0.550944	-0.017157	-0.596513	0.0287621	1231	Eye fundus	1	0.0160652
CDH3	squeezenet_PC_8	0.000249462	0.0464273	3.66494	0.0126679	6229	0.101843	0.0471375	1.63723	0.0287911	1231	Eye fundus	1	0.0195305
CDH5	shufflenet_PC_4	0.000251828	0.0464486	3.66252	0.0126821	6229	0.359745	0.0263457	0.916199	0.0287554	1231	Eye fundus	1	0.0196727
CDHR1	resnet18_PC_4	0.00072542	-0.0429047	-3.38148	0.0126881	6229	0.569267	-0.0163848	-0.569287	0.0287813	1231	Eye fundus	1	0.0420052
CDHR2	squeezenet_PC_7	0.000646126	0.043185	3.41321	0.0126523	6229	0.333513	0.0277249	0.96745	0.0286577	1231	Eye fundus	1	0.0387526
CDKN1A	inception_PC_3	0.000572388	-0.0437223	-3.44616	0.0126873	6229	0.20451	-0.0364214	-1.26949	0.0286897	1231	Eye fundus	1	0.0356619
CDKN1A	inception_PC_6	0.000190381	0.0472686	3.73369	0.01266	6229	0.217564	0.035479	1.23367	0.0287588	1231	Eye fundus	1	0.0159686
CDKN1A	vgg19_PC_7	1.99e-05	-0.0540307	-4.26911	0.0126562	6229	0.278478	0.0309298	1.08423	0.0285269	1231	Eye fundus	1	0.00268004
CDKN2D	inception_PC_3	0.000561441	-0.0437602	-3.45138	0.012679	6229	0.839239	-0.00581905	-0.202911	0.0286779	1231	Eye fundus	1	0.0351683
CDNF	shufflenet_PC_3	0.000775372	-0.042685	-3.36311	0.0126921	6229	0.168946	-0.0391593	-1.37642	0.0284501	1231	Eye fundus	1	0.0440051
CEACAM16	resnet34_PC_2	0.000475725	-0.0484183	-3.49628	0.0138485	5223	0.741399	-0.0101115	-0.330088	0.0306326	1081	Eye fundus	1	0.0312974
CEACAM16	shufflenet_PC_5	0.000316795	0.0498278	3.60358	0.0138273	5223	0.849443	0.0057467	0.189875	0.0302657	1081	Eye fundus	1	0.0233022
CEACAM6	inception_PC_2	1.95e-05	0.0591532	4.27411	0.0138399	5223	0.463223	0.0223802	0.733817	0.0304984	1081	Eye fundus	1	0.00263945
CEACAM6	resnet34_PC_3	0.000112654	0.0536193	3.86454	0.0138747	5223	0.621103	0.0151798	0.494432	0.0307015	1081	Eye fundus	1	0.0107036
CEACAM8	alexnet_PC_1	0.000903121	-0.0421543	-3.32069	0.0126944	6229	0.87435	-0.00450407	-0.158169	0.0284762	1231	Eye fundus	1	0.0488821
CEACAM8	alexnet_PC_4	4.33e-05	-0.051767	-4.09189	0.0126511	6229	0.52843	0.0180672	0.630586	0.0286515	1231	Eye fundus	1	0.00503872
CEACAM8	googlenet_PC_0	0.000710788	-0.0428318	-3.38708	0.0126456	6229	0.523058	-0.0182481	-0.638825	0.0285651	1231	Eye fundus	1	0.0414116
CEACAM8	mobilenet_PC_4	7.89e-05	0.0501055	3.95023	0.0126842	6229	0.994819	0.000186396	0.00649421	0.0287018	1231	Eye fundus	1	0.00812802
CEACAM8	resnet18_PC_1	0.000472723	-0.0443203	-3.49762	0.0126716	6229	0.376545	-0.0255396	-0.884606	0.0288712	1231	Eye fundus	1	0.0311485
CEACAM8	resnet34_PC_5	2.14e-06	-0.0601237	-4.7445	0.0126723	6229	0.635022	0.0135952	0.47479	0.0286341	1231	Eye fundus	1	0.00040917
CEACAM8	squeezenet_PC_1	0.000214429	0.0470157	3.70357	0.0126947	6229	0.782318	-0.00787703	-0.276361	0.0285027	1231	Eye fundus	1	0.0174552
CEBPB	alexnet_PC_4	7.06e-07	-0.0628239	-4.96477	0.0126539	6229	0.53016	-0.0179971	-0.627943	0.0286604	1231	Eye fundus	1	0.000155999
CEBPB	googlenet_PC_0	2.42e-06	-0.0596771	-4.71924	0.0126455	6229	0.0747346	-0.0509072	-1.78363	0.0285413	1231	Eye fundus	1	0.000455161
CEBPB	inception_PC_0	9.42e-06	-0.0560942	-4.43369	0.0126518	6229	0.153791	-0.0408633	-1.42716	0.0286326	1231	Eye fundus	1	0.00144115
CEBPB	mobilenet_PC_0	0.000324273	-0.045535	-3.59711	0.0126588	6229	0.180401	-0.0382642	-1.34029	0.0285491	1231	Eye fundus	1	0.0237013
CEBPB	mobilenet_PC_1	0.000413583	-0.0447858	-3.53318	0.0126758	6229	0.569249	-0.0163766	-0.569314	0.0287654	1231	Eye fundus	1	0.0282925
CEBPB	resnet18_PC_0	0.000684286	-0.0429834	-3.39751	0.0126514	6229	0.113917	-0.0452208	-1.58197	0.0285851	1231	Eye fundus	1	0.0403411
CEBPB	resnet50_PC_4	0.000135413	-0.0483713	-3.81879	0.0126666	6229	0.800736	0.00720422	0.25245	0.0285373	1231	Eye fundus	1	0.0123405
CEBPB	shufflenet_PC_0	8.38e-06	-0.0564246	-4.45886	0.0126545	6229	0.146122	-0.041512	-1.4543	0.0285443	1231	Eye fundus	1	0.00130657
CEBPB	shufflenet_PC_8	0.000182007	0.0474872	3.74503	0.0126801	6229	0.0567138	0.0545824	1.90734	0.0286171	1231	Eye fundus	1	0.0154481
CEBPB	squeezenet_PC_0	1.65e-05	-0.054597	-4.31059	0.0126658	6229	0.232438	-0.0341117	-1.1947	0.0285525	1231	Eye fundus	1	0.00229927
CEBPB	squeezenet_PC_2	0.00032769	-0.0454654	-3.59438	0.012649	6229	0.170528	-0.0392455	-1.37132	0.0286187	1231	Eye fundus	1	0.0238851
CEBPB	vgg16_PC_0	0.000300023	-0.0458461	-3.61733	0.012674	6229	0.352642	-0.0265435	-0.929836	0.0285465	1231	Eye fundus	1	0.0223777
CEBPB	vgg16_PC_2	0.000584942	-0.0436492	-3.44028	0.0126877	6229	0.137857	-0.0426656	-1.4848	0.0287349	1231	Eye fundus	1	0.0361952
CEBPB	vgg16_PC_9	0.000108952	0.0490233	3.87223	0.0126602	6229	0.960254	0.00141927	0.0498448	0.0284737	1231	Eye fundus	1	0.0104294
CEBPB	vgg19_PC_0	0.000210829	-0.0469797	-3.70787	0.0126702	6229	0.255302	-0.0324109	-1.1381	0.028478	1231	Eye fundus	1	0.0172357
CENPF	alexnet_PC_0	0.000585	-0.0475759	-3.4406	0.0138278	5223	0.120287	-0.0474279	-1.55482	0.0305038	1081	Eye fundus	1	0.0361974
CENPF	alexnet_PC_8	1.24e-05	-0.0604602	-4.37489	0.0138198	5223	0.790197	-0.00821667	-0.266123	0.0308755	1081	Eye fundus	1	0.00181243
CENPF	googlenet_PC_0	6.45e-08	-0.0746491	-5.41385	0.0137885	5223	0.00726607	-0.082059	-2.6896	0.0305097	1081	Eye fundus	0.198002	1.86e-05
CENPF	inception_PC_0	2.82e-07	-0.0709118	-5.14199	0.0137907	5223	0.00238822	-0.0931268	-3.0445	0.0305886	1081	Eye fundus	0.865713	6.95e-05
CENPF	mobilenet_PC_0	1.57e-06	-0.0663169	-4.80722	0.0137953	5223	0.000583942	-0.104853	-3.4494	0.0303974	1081	Eye fundus	1	0.000313442
CENPF	mobilenet_PC_4	0.00049045	0.0483471	3.48812	0.0138605	5223	0.00561398	0.0849444	2.77519	0.0306085	1081	Eye fundus	1	0.0319751
CENPF	resnet18_PC_0	4.3e-06	-0.0634491	-4.60117	0.0137898	5223	0.000639534	-0.104336	-3.42449	0.0304677	1081	Eye fundus	1	0.00074464
CENPF	resnet34_PC_0	1.33e-05	-0.060204	-4.35974	0.0138091	5223	0.000347582	-0.10921	-3.58866	0.0304321	1081	Eye fundus	1	0.00191812
CENPF	resnet50_PC_0	1.09e-05	-0.060771	-4.40229	0.0138044	5223	0.00151155	-0.0966844	-3.18076	0.0303967	1081	Eye fundus	1	0.00163242
CENPF	shufflenet_PC_0	7.23e-08	-0.0743768	-5.39318	0.0137909	5223	0.00139727	-0.097519	-3.20368	0.0304397	1081	Eye fundus	0.222054	2.06e-05
CENPF	shufflenet_PC_9	3.82e-05	-0.057126	-4.12191	0.0138591	5223	0.27002	-0.0340587	-1.10359	0.0308616	1081	Eye fundus	1	0.00454888
CENPF	squeezenet_PC_0	6.81e-08	-0.0745797	-5.4038	0.0138013	5223	0.00696851	-0.0823534	-2.70363	0.0304604	1081	Eye fundus	0.209361	1.95e-05
CENPF	squeezenet_PC_8	5.47e-05	0.0558144	4.0379	0.0138226	5223	0.810712	0.00742165	0.239567	0.0309794	1081	Eye fundus	1	0.00606703
CENPF	vgg16_PC_0	2.81e-06	-0.0647748	-4.68949	0.0138127	5223	0.0270242	-0.0674677	-2.21424	0.0304699	1081	Eye fundus	1	0.000517234
CENPF	vgg19_PC_0	2.08e-06	-0.0656118	-4.7504	0.0138119	5223	0.0470584	-0.0604241	-1.98809	0.030393	1081	Eye fundus	1	0.0004005
CENPJ	inception_PC_0	0.000925921	-0.0457493	-3.31403	0.0138048	5223	0.695482	0.0119901	0.391534	0.0306235	1081	Eye fundus	1	0.0497298
CENPJ	mobilenet_PC_0	0.00042878	-0.0486415	-3.52397	0.013803	5223	0.592108	0.016329	0.535947	0.0304676	1081	Eye fundus	1	0.0290426
CENPJ	resnet18_PC_0	0.00059361	-0.0474108	-3.43663	0.0137957	5223	0.843425	0.00603341	0.197563	0.0305392	1081	Eye fundus	1	0.0365556
CENPJ	resnet34_PC_0	0.000436725	-0.0486038	-3.5191	0.0138114	5223	0.588602	0.0165101	0.541028	0.0305162	1081	Eye fundus	1	0.0294254
CEP152	googlenet_PC_0	0.00093014	-0.0457731	-3.31275	0.0138172	5223	0.35663	0.0279859	0.922207	0.0303467	1081	Eye fundus	1	0.0498832
CEP152	inception_PC_0	0.000307368	-0.0498845	-3.61144	0.0138129	5223	0.202126	0.0388546	1.27631	0.0304429	1081	Eye fundus	1	0.0227911
CEP152	shufflenet_PC_0	0.000445731	-0.0485501	-3.51366	0.0138175	5223	0.357771	0.027895	0.92002	0.03032	1081	Eye fundus	1	0.0298571
CEP152	squeezenet_PC_0	0.0002892	-0.0501541	-3.62725	0.013827	5223	0.536657	0.018731	0.618077	0.0303053	1081	Eye fundus	1	0.0217868
CEP170	googlenet_PC_0	3.91e-05	-0.056999	-4.11635	0.013847	5223	0.302896	-0.031539	-1.03074	0.0305983	1081	Eye fundus	1	0.00463585
CEP170	inception_PC_0	0.000486324	-0.0483478	-3.49039	0.0138517	5223	0.214025	-0.0381695	-1.24332	0.0306996	1081	Eye fundus	1	0.0317999
CEP170	mobilenet_PC_0	0.00044814	-0.0486502	-3.51223	0.0138517	5223	0.238907	-0.0359968	-1.17839	0.0305475	1081	Eye fundus	1	0.0299651
CEP170	resnet18_PC_0	0.000597619	-0.0475523	-3.4348	0.0138443	5223	0.205613	-0.0387707	-1.2665	0.0306126	1081	Eye fundus	1	0.0367289
CEP170	shufflenet_PC_0	0.000185945	-0.0518112	-3.74007	0.013853	5223	0.12821	-0.046514	-1.52239	0.0305533	1081	Eye fundus	1	0.0156934
CEP170	squeezenet_PC_0	0.00049486	-0.0483333	-3.48572	0.0138661	5223	0.0586367	-0.0577608	-1.89295	0.0305137	1081	Eye fundus	1	0.0321698
CEP43	alexnet_PC_4	0.000234726	-0.0466219	-3.68053	0.0126672	6229	0.703148	-0.0109712	-0.381164	0.0287833	1231	Eye fundus	1	0.0186648
CEP43	googlenet_PC_0	0.000100536	-0.0492498	-3.89182	0.0126547	6229	0.733935	-0.00975624	-0.339974	0.028697	1231	Eye fundus	1	0.00979589
CEP43	inception_PC_3	0.000184463	-0.047484	-3.74165	0.0126906	6229	0.28598	-0.0307576	-1.06745	0.028814	1231	Eye fundus	1	0.0155985
CEP43	resnet50_PC_3	0.000802339	-0.0425969	-3.35364	0.0127017	6229	0.884966	-0.00417988	-0.144707	0.0288851	1231	Eye fundus	1	0.0450743
CEP43	squeezenet_PC_5	0.000555529	-0.0437289	-3.45424	0.0126595	6229	0.694371	0.0111991	0.393025	0.0284946	1231	Eye fundus	1	0.0349196
CEP43	vgg19_PC_7	0.000299272	-0.0458287	-3.61798	0.0126669	6229	0.554377	0.0169458	0.591379	0.0286547	1231	Eye fundus	1	0.0223385
CEP85	alexnet_PC_0	5.69e-06	-0.0575627	-4.54172	0.0126742	6229	0.218101	-0.0354392	-1.23223	0.0287601	1231	Eye fundus	1	0.000943339
CEP85	googlenet_PC_0	4.56e-09	-0.0742243	-5.87096	0.0126426	6229	0.405336	-0.0239365	-0.83242	0.0287552	1231	Eye fundus	0.0139986	1.69e-06
CEP85	inception_PC_0	4.06e-06	-0.058389	-4.6122	0.0126597	6229	0.336963	-0.0276939	-0.960565	0.0288308	1231	Eye fundus	1	0.000709192
CEP85	mobilenet_PC_0	1.33e-07	-0.066824	-5.28125	0.0126531	6229	0.342942	-0.0272708	-0.948741	0.0287442	1231	Eye fundus	0.407569	3.55e-05
CEP85	resnet18_PC_0	6.66e-07	-0.0629353	-4.97611	0.0126475	6229	0.378439	-0.0253671	-0.8811	0.0287902	1231	Eye fundus	1	0.00014819
CEP85	resnet34_PC_0	9.39e-06	-0.0561795	-4.43443	0.0126689	6229	0.252474	-0.0329519	-1.14491	0.0287813	1231	Eye fundus	1	0.00143735
CEP85	resnet50_PC_0	6.59e-07	-0.0630178	-4.97837	0.0126583	6229	0.338325	-0.0274942	-0.95786	0.0287038	1231	Eye fundus	1	0.000146589
CEP85	shufflenet_PC_0	1.06e-07	-0.0673502	-5.32184	0.0126554	6229	0.254785	-0.0327429	-1.13934	0.0287384	1231	Eye fundus	0.326633	2.91e-05
CEP85	shufflenet_PC_9	8.37e-05	-0.0500357	-3.93629	0.0127114	6229	0.406215	-0.0240393	-0.830862	0.028933	1231	Eye fundus	1	0.00849814
CEP85	squeezenet_PC_0	9.89e-08	-0.0675699	-5.33506	0.0126653	6229	0.158793	-0.0405102	-1.41001	0.0287303	1231	Eye fundus	0.30381	2.73e-05
CEP85	vgg16_PC_0	1.83e-06	-0.0605323	-4.77624	0.0126736	6229	0.216649	-0.0355055	-1.23613	0.028723	1231	Eye fundus	1	0.000357297
CEP85	vgg16_PC_4	0.000295502	-0.0459832	-3.62127	0.0126981	6229	0.27747	-0.0315382	-1.08651	0.0290271	1231	Eye fundus	1	0.022134
CEP85	vgg19_PC_0	3.3e-07	-0.0647408	-5.11091	0.0126672	6229	0.159015	-0.0403807	-1.40926	0.0286538	1231	Eye fundus	1	7.99e-05
CERT	googlenet_PC_0	0.000362243	-0.0451497	-3.56814	0.0126536	6229	0.190051	-0.0374742	-1.31117	0.0285808	1231	Eye fundus	1	0.0256881
CERT	inception_PC_3	8.3e-06	-0.0565697	-4.46095	0.0126811	6229	0.640101	-0.0134351	-0.467676	0.0287273	1231	Eye fundus	1	0.00129605
CERT	resnet34_PC_5	0.000408738	-0.0448818	-3.5363	0.0126917	6229	0.774127	-0.00822873	-0.287045	0.0286671	1231	Eye fundus	1	0.0280522
CERT	shufflenet_PC_3	0.0007587	-0.0427555	-3.36911	0.0126904	6229	0.5294	-0.0179935	-0.629103	0.0286019	1231	Eye fundus	1	0.0433467
CETN2	shufflenet_PC_5	0.00090755	0.0420142	3.31933	0.0126575	6229	0.904105	-0.00341343	-0.120502	0.0283267	1231	Eye fundus	1	0.0490464
CETN2	vgg19_PC_7	4.52e-05	-0.0516669	-4.08222	0.0126566	6229	0.761834	0.00862583	0.303142	0.0284548	1231	Eye fundus	1	0.0052128
CGREF1	vgg19_PC_0	0.000491858	0.0441515	3.487	0.0126618	6229	0.965796	-0.00121965	-0.0428909	0.0284361	1231	Eye fundus	1	0.0320401
CHAC2	alexnet_PC_8	0.000579991	-0.0436254	-3.44258	0.0126723	6229	0.950601	0.0017932	0.0619649	0.0289389	1231	Eye fundus	1	0.0359787
CHAC2	googlenet_PC_0	6.86e-05	-0.0503886	-3.98389	0.0126481	6229	0.123975	-0.044166	-1.53937	0.028691	1231	Eye fundus	1	0.00725942
CHAC2	inception_PC_6	6.56e-06	0.0570846	4.51149	0.0126531	6229	0.940463	-0.00216018	-0.0747039	0.0289166	1231	Eye fundus	1	0.00106409
CHAC2	mobilenet_PC_0	0.000527665	-0.0438917	-3.46812	0.0126558	6229	0.0857341	-0.0493145	-1.71975	0.0286754	1231	Eye fundus	1	0.0336599
CHAC2	resnet50_PC_0	0.000748324	-0.0426962	-3.37291	0.0126585	6229	0.0859203	-0.0492163	-1.71872	0.0286353	1231	Eye fundus	1	0.0429213
CHAC2	shufflenet_PC_0	0.000372571	-0.0450716	-3.56075	0.0126579	6229	0.0612825	-0.0537004	-1.87319	0.0286678	1231	Eye fundus	1	0.0262203
CHAC2	squeezenet_PC_0	9.05e-05	-0.0496134	-3.91731	0.0126652	6229	0.049354	-0.0563958	-1.9675	0.0286637	1231	Eye fundus	1	0.00903009
CHAC2	vgg16_PC_0	0.000112892	-0.0489442	-3.86354	0.0126682	6229	0.113272	-0.0454317	-1.58481	0.028667	1231	Eye fundus	1	0.0107214
CHAC2	vgg19_PC_0	2.71e-05	-0.0531759	-4.19952	0.0126624	6229	0.149831	-0.0412261	-1.44104	0.0286085	1231	Eye fundus	1	0.00344542
CHGB	alexnet_PC_0	0.000910038	0.0420298	3.31856	0.0126651	6229	0.431312	0.0225676	0.787212	0.0286678	1231	Eye fundus	1	0.0491517
CHGB	resnet50_PC_0	0.000759261	0.0426271	3.36891	0.0126531	6229	0.283836	0.0306635	1.07222	0.0285983	1231	Eye fundus	1	0.0433709
CHGB	squeezenet_PC_0	0.000899371	0.0420683	3.32186	0.0126641	6229	0.445409	0.0218652	0.763341	0.0286441	1231	Eye fundus	1	0.0487382
CHGB	vgg16_PC_0	0.000554957	0.0437542	3.45452	0.0126658	6229	0.357323	0.0263617	0.92083	0.0286282	1231	Eye fundus	1	0.0348999
CHGB	vgg19_PC_0	0.000180282	0.0474444	3.74742	0.0126606	6229	0.303665	0.0293917	1.02904	0.0285622	1231	Eye fundus	1	0.0153409
CHI3L1	mobilenet_PC_9	1.83e-05	0.0541947	4.28774	0.0126395	6229	0.774264	0.00821048	0.286866	0.0286213	1231	Eye fundus	1	0.00250485
CHI3L1	resnet34_PC_9	0.00054587	-0.0437381	-3.45898	0.0126448	6229	0.778957	-0.00798616	-0.280742	0.0284467	1231	Eye fundus	1	0.0344896
CHL1	resnet18_PC_1	0.000655877	-0.0432436	-3.40912	0.0126847	6229	0.926287	0.00266342	0.0925364	0.0287824	1231	Eye fundus	1	0.0391562
CHL1	resnet50_PC_7	7.36e-05	0.0503428	3.96707	0.0126902	6229	0.88546	-0.00411073	-0.144081	0.0285306	1231	Eye fundus	1	0.00767826
CHL1	shufflenet_PC_4	0.000480532	0.0443109	3.49324	0.0126848	6229	0.792693	-0.0075363	-0.262874	0.0286689	1231	Eye fundus	1	0.0315198
CHL1	squeezenet_PC_4	0.000236006	-0.0466597	-3.67914	0.0126822	6229	0.448292	0.0217993	0.758512	0.0287396	1231	Eye fundus	1	0.0187385
CHL1	vgg16_PC_3	0.000564796	0.0437593	3.44977	0.0126847	6229	0.824331	-0.00635042	-0.222026	0.0286021	1231	Eye fundus	1	0.0353264
CHRDL2	alexnet_PC_1	0.000338489	-0.045498	-3.58591	0.012688	6229	0.338548	0.0271905	0.957417	0.0283998	1231	Eye fundus	1	0.0244455
CHRDL2	squeezenet_PC_1	0.000233134	0.046729	3.68227	0.0126903	6229	0.582464	0.0156369	0.549937	0.028434	1231	Eye fundus	1	0.0185704
CHRDL2	vgg16_PC_1	0.000415469	0.0447964	3.53197	0.0126831	6229	0.805178	0.00699914	0.246706	0.0283704	1231	Eye fundus	1	0.0283798
CHRDL2	vgg19_PC_1	0.000574754	0.0436742	3.44504	0.0126774	6229	0.714713	0.0103994	0.365619	0.0284434	1231	Eye fundus	1	0.0357614
CIAPIN1	alexnet_PC_0	0.000179927	-0.0475546	-3.74792	0.0126883	6229	0.0957067	-0.0478776	-1.66733	0.0287151	1231	Eye fundus	1	0.0153213
CIAPIN1	googlenet_PC_0	1.17e-06	-0.0616098	-4.86614	0.0126609	6229	0.0930069	-0.0482466	-1.68107	0.0286999	1231	Eye fundus	1	0.000241801
CIAPIN1	inception_PC_0	0.000113534	-0.0489471	-3.86216	0.0126735	6229	0.0199188	-0.0670086	-2.33096	0.0287472	1231	Eye fundus	1	0.0107697
CIAPIN1	inception_PC_3	3.38e-05	-0.0527022	-4.14902	0.0127023	6229	0.308766	-0.0293767	-1.01824	0.0288504	1231	Eye fundus	1	0.00412695
CIAPIN1	inception_PC_6	0.000423152	0.0447308	3.52711	0.012682	6229	0.317767	-0.0289039	-0.99947	0.0289192	1231	Eye fundus	1	0.0287598
CIAPIN1	inception_PC_9	0.000689029	-0.0431013	-3.39562	0.0126932	6229	0.0470774	0.0571778	1.98763	0.0287668	1231	Eye fundus	1	0.0405317
CIAPIN1	mobilenet_PC_0	2.04e-05	-0.0540249	-4.2639	0.0126703	6229	0.0230554	-0.0652214	-2.27541	0.0286636	1231	Eye fundus	1	0.00273098
CIAPIN1	resnet18_PC_0	8.12e-05	-0.0499391	-3.94333	0.0126642	6229	0.0301922	-0.0623116	-2.17011	0.0287135	1231	Eye fundus	1	0.00831041
CIAPIN1	resnet34_PC_0	0.0002868	-0.0460265	-3.62901	0.0126829	6229	0.0264372	-0.0638026	-2.22245	0.0287082	1231	Eye fundus	1	0.0216589
CIAPIN1	resnet50_PC_0	6.09e-05	-0.0508504	-4.01201	0.0126745	6229	0.0559925	-0.0547889	-1.91293	0.0286413	1231	Eye fundus	1	0.0066081
CIAPIN1	shufflenet_PC_0	9.09e-06	-0.0562788	-4.44136	0.0126715	6229	0.0197966	-0.0668702	-2.33328	0.0286593	1231	Eye fundus	1	0.00139909
CIAPIN1	shufflenet_PC_9	0.000373099	-0.0452938	-3.56037	0.0127217	6229	0.648646	-0.0131753	-0.455758	0.0289085	1231	Eye fundus	1	0.0262454
CIAPIN1	squeezenet_PC_0	6.08e-06	-0.0574105	-4.52738	0.0126807	6229	0.0191984	-0.0671991	-2.3448	0.0286588	1231	Eye fundus	1	0.00099908
CIAPIN1	vgg16_PC_0	1.54e-05	-0.0548749	-4.32591	0.0126852	6229	0.0737022	-0.0513252	-1.79001	0.0286731	1231	Eye fundus	1	0.00217242
CIAPIN1	vgg19_PC_0	3.8e-06	-0.0586565	-4.62615	0.0126793	6229	0.123704	-0.0440875	-1.54048	0.0286193	1231	Eye fundus	1	0.000670035
CILP	alexnet_PC_7	0.000595924	0.047547	3.43557	0.0138396	5223	0.617997	-0.0151229	-0.498838	0.0303163	1081	Eye fundus	1	0.036657
CIRBP	inception_PC_2	0.000824485	-0.0463199	-3.3464	0.0138417	5223	0.992789	-0.000274674	-0.00903959	0.0303857	1081	Eye fundus	1	0.0459192
CIT	alexnet_PC_0	0.000248696	-0.0507676	-3.66614	0.0138477	5223	0.00776653	-0.0809489	-2.66714	0.0303505	1081	Eye fundus	1	0.0194876
CIT	googlenet_PC_0	4.1e-07	-0.0700542	-5.07079	0.0138152	5223	0.00031377	-0.109698	-3.61558	0.0303405	1081	Eye fundus	1	9.67e-05
CIT	inception_PC_0	4.52e-07	-0.0697881	-5.05203	0.0138139	5223	0.000390497	-0.108349	-3.55781	0.0304538	1081	Eye fundus	1	0.000105385
CIT	mobilenet_PC_0	1.16e-06	-0.067264	-4.8684	0.0138164	5223	0.000394812	-0.107716	-3.55489	0.0303009	1081	Eye fundus	1	0.000240325
CIT	resnet18_PC_0	2.56e-06	-0.0650291	-4.70872	0.0138104	5223	0.000302064	-0.110076	-3.62554	0.0303613	1081	Eye fundus	1	0.000477549
CIT	resnet34_PC_0	1.45e-05	-0.0600378	-4.34073	0.0138313	5223	0.000969939	-0.100486	-3.30837	0.0303733	1081	Eye fundus	1	0.00206092
CIT	resnet50_PC_0	1.48e-05	-0.0599517	-4.3358	0.0138271	5223	0.000581254	-0.104504	-3.45066	0.0302853	1081	Eye fundus	1	0.00209995
CIT	shufflenet_PC_0	2.18e-07	-0.0717038	-5.19003	0.0138157	5223	0.000187708	-0.113571	-3.74822	0.0303	1081	Eye fundus	0.670483	5.53e-05
CIT	squeezenet_PC_0	3.77e-07	-0.0703413	-5.08699	0.0138277	5223	0.000155529	-0.114912	-3.79577	0.0302736	1081	Eye fundus	1	8.97e-05
CIT	vgg16_PC_0	9.01e-06	-0.0614975	-4.4442	0.0138377	5223	0.000585051	-0.104447	-3.44888	0.0302843	1081	Eye fundus	1	0.00138732
CIT	vgg19_PC_0	1.27e-05	-0.0604571	-4.36878	0.0138384	5223	0.00151125	-0.0961227	-3.18081	0.0302195	1081	Eye fundus	1	0.00185479
CLC	vgg16_PC_6	0.000659207	0.0431031	3.40774	0.0126486	6229	0.150503	0.0409037	1.43867	0.0284317	1231	Eye fundus	1	0.039297
CLEC14A	vgg16_PC_4	0.000888252	0.0422018	3.32533	0.012691	6229	0.0494167	0.0566472	1.96695	0.0287995	1231	Eye fundus	1	0.0483378
CLEC4D	googlenet_PC_5	0.000265647	0.0462434	3.64878	0.0126736	6229	0.571605	0.0162151	0.565843	0.0286565	1231	Eye fundus	1	0.0204682
CLEC4D	inception_PC_2	3.32e-05	0.0525587	4.1537	0.0126535	6229	0.781431	0.00789435	0.277517	0.0284464	1231	Eye fundus	1	0.0040576
CLEC4D	resnet18_PC_4	0.000809449	0.0425006	3.35119	0.0126822	6229	0.428461	-0.0227298	-0.792095	0.0286958	1231	Eye fundus	1	0.0453378
CLEC4D	resnet34_PC_3	5.3e-06	0.0577457	4.55639	0.0126736	6229	0.307801	0.0292372	1.02028	0.0286562	1231	Eye fundus	1	0.000888623
CLEC4D	shufflenet_PC_4	2.91e-05	0.0529926	4.18312	0.0126682	6229	0.446012	0.0218926	0.76233	0.028718	1231	Eye fundus	1	0.00365447
CLEC4D	vgg16_PC_3	0.00053995	0.0438745	3.46192	0.0126734	6229	0.169597	0.0393542	1.37432	0.0286354	1231	Eye fundus	1	0.034219
CLEC5A	inception_PC_2	0.000203302	0.0470749	3.71709	0.0126645	6229	0.155383	0.0403486	1.42166	0.0283814	1231	Eye fundus	1	0.0167752
CLEC5A	mobilenet_PC_1	0.000471615	-0.0443366	-3.49824	0.012674	6229	0.805638	0.00705711	0.246111	0.0286745	1231	Eye fundus	1	0.0310942
CLEC5A	resnet18_PC_4	6.29e-05	0.0507941	4.00431	0.0126848	6229	0.58021	-0.0158538	-0.553227	0.028657	1231	Eye fundus	1	0.00678702
CLEC5A	squeezenet_PC_2	3.11e-05	-0.0526999	-4.1685	0.0126424	6229	0.897656	0.00367259	0.12865	0.0285471	1231	Eye fundus	1	0.00384949
CLIP2	alexnet_PC_0	0.000101621	-0.0492788	-3.88921	0.0126706	6229	0.176134	-0.0386981	-1.35355	0.0285902	1231	Eye fundus	1	0.00987186
CLIP2	googlenet_PC_0	6.66e-06	-0.0570194	-4.50824	0.0126478	6229	0.904519	-0.00343106	-0.11998	0.0285971	1231	Eye fundus	1	0.00107766
CLIP2	inception_PC_0	0.000239158	-0.0465291	-3.67574	0.0126584	6229	0.827936	-0.00623374	-0.217396	0.0286745	1231	Eye fundus	1	0.0189266
CLIP2	inception_PC_3	3.6e-05	-0.0524538	-4.13481	0.0126859	6229	0.281154	-0.0309579	-1.07821	0.0287122	1231	Eye fundus	1	0.00433562
CLIP2	inception_PC_6	9.47e-05	0.0494634	3.90626	0.0126626	6229	0.148826	0.0415604	1.44461	0.0287693	1231	Eye fundus	1	0.00935293
CLIP2	mobilenet_PC_0	2.99e-05	-0.0528635	-4.17744	0.0126545	6229	0.668086	-0.0122602	-0.428881	0.0285865	1231	Eye fundus	1	0.00373005
CLIP2	mobilenet_PC_3	0.000566496	-0.0437745	-3.44896	0.0126921	6229	0.471176	-0.0206957	-0.720792	0.0287125	1231	Eye fundus	1	0.0354018
CLIP2	resnet18_PC_0	0.00014876	-0.0480085	-3.79548	0.0126489	6229	0.808256	-0.0069499	-0.242729	0.0286323	1231	Eye fundus	1	0.0132534
CLIP2	resnet34_PC_0	0.000307115	-0.0457422	-3.61126	0.0126665	6229	0.639724	-0.0134036	-0.468202	0.0286279	1231	Eye fundus	1	0.0227769
CLIP2	resnet50_PC_0	7.17e-05	-0.0502961	-3.97336	0.0126583	6229	0.73346	-0.00972335	-0.340605	0.0285473	1231	Eye fundus	1	0.00751608
CLIP2	shufflenet_PC_0	2.25e-05	-0.0536862	-4.2417	0.0126568	6229	0.545082	-0.0173019	-0.605317	0.0285833	1231	Eye fundus	1	0.00296438
CLIP2	squeezenet_PC_0	1.1e-05	-0.0557293	-4.40013	0.0126654	6229	0.29696	-0.0298158	-1.04343	0.0285749	1231	Eye fundus	1	0.00164161
CLIP2	vgg16_PC_0	2.38e-05	-0.053583	-4.2293	0.0126695	6229	0.293132	-0.0300395	-1.05173	0.028562	1231	Eye fundus	1	0.00310104
CLIP2	vgg16_PC_4	0.000757438	-0.0427623	-3.36957	0.0126907	6229	0.212247	-0.0360128	-1.24807	0.0288548	1231	Eye fundus	1	0.0432921
CLIP2	vgg19_PC_0	8.3e-06	-0.0564973	-4.46114	0.0126643	6229	0.192626	-0.037141	-1.30358	0.0284916	1231	Eye fundus	1	0.00129521
CLIP2	vgg19_PC_5	0.000287207	-0.0460796	-3.62864	0.0126988	6229	0.12841	-0.0437327	-1.52144	0.0287442	1231	Eye fundus	1	0.0216813
CLNS1A	alexnet_PC_8	0.000212339	-0.0512164	-3.70649	0.013818	5223	0.347171	0.0289387	0.940508	0.0307693	1081	Eye fundus	1	0.0173239
CLNS1A	googlenet_PC_0	0.000536226	-0.0478137	-3.46414	0.0138025	5223	0.00469691	-0.0861415	-2.83313	0.0304051	1081	Eye fundus	1	0.0340427
CLNS1A	squeezenet_PC_8	0.000325905	0.0496928	3.59619	0.0138182	5223	0.76636	-0.00917926	-0.297215	0.0308842	1081	Eye fundus	1	0.0237951
CLSTN2	alexnet_PC_0	0.000122364	0.0487121	3.84378	0.012673	6229	0.0541295	0.0550272	1.92767	0.0285459	1231	Eye fundus	1	0.0114155
CLSTN2	mobilenet_PC_0	0.00064549	0.0432228	3.41348	0.0126624	6229	0.179887	0.0383044	1.34188	0.0285454	1231	Eye fundus	1	0.0387252
CLSTN2	shufflenet_PC_0	0.000756673	0.0426808	3.36985	0.0126655	6229	0.288285	0.0303326	1.06236	0.0285522	1231	Eye fundus	1	0.0432637
CLSTN2	squeezenet_PC_0	9.31e-05	0.0495516	3.91048	0.0126715	6229	0.158552	0.0402681	1.41083	0.0285422	1231	Eye fundus	1	0.00922786
CLSTN2	vgg16_PC_0	0.000332288	0.0455181	3.59074	0.0126765	6229	0.146699	0.0414291	1.45222	0.0285281	1231	Eye fundus	1	0.0241361
CLSTN2	vgg19_PC_0	0.000167661	0.0477186	3.76564	0.0126721	6229	0.138206	0.0422255	1.48349	0.0284637	1231	Eye fundus	1	0.0145191
CLSTN3	vgg16_PC_8	0.000502978	0.0481922	3.48136	0.0138429	5223	0.669281	-0.0130011	-0.427254	0.0304294	1081	Eye fundus	1	0.0325384
CMC1	inception_PC_2	0.000333657	-0.0496839	-3.59005	0.0138393	5223	0.580023	0.0168446	0.553521	0.0304318	1081	Eye fundus	1	0.0242081
CMC1	vgg19_PC_5	0.000292629	-0.0502809	-3.6242	0.0138737	5223	0.184661	-0.04068	-1.3274	0.0306463	1081	Eye fundus	1	0.021981
CMC1	vgg19_PC_7	8.6e-05	-0.054439	-3.93009	0.0138518	5223	0.213273	0.0377886	1.24536	0.0303434	1081	Eye fundus	1	0.00868055
CMIP	googlenet_PC_0	0.000293058	-0.0501325	-3.62382	0.0138342	5223	0.726416	-0.0106477	-0.34999	0.0304228	1081	Eye fundus	1	0.022003
CMIP	mobilenet_PC_0	0.000335253	-0.0496441	-3.58881	0.013833	5223	0.445861	-0.0231611	-0.762619	0.0303704	1081	Eye fundus	1	0.0242835
CMIP	resnet18_PC_0	0.000515649	-0.0480409	-3.47467	0.013826	5223	0.725173	-0.0107058	-0.351647	0.0304447	1081	Eye fundus	1	0.0331162
CMIP	resnet50_PC_0	0.000668037	-0.0471138	-3.40443	0.013839	5223	0.385325	-0.0263516	-0.868486	0.030342	1081	Eye fundus	1	0.0396839
CMIP	shufflenet_PC_0	0.00044607	-0.0486167	-3.51346	0.0138373	5223	0.380996	-0.0266318	-0.876427	0.0303868	1081	Eye fundus	1	0.0298703
CMIP	squeezenet_PC_0	0.00063966	-0.0473116	-3.41629	0.0138488	5223	0.102564	-0.0495715	-1.63396	0.0303382	1081	Eye fundus	1	0.0384729
CNP	alexnet_PC_0	0.000813493	-0.046413	-3.35013	0.0138541	5223	0.2738	-0.033324	-1.09492	0.030435	1081	Eye fundus	1	0.0454963
CNP	googlenet_PC_0	3.44e-06	-0.064251	-4.64774	0.0138241	5223	0.141014	-0.0449243	-1.47312	0.0304959	1081	Eye fundus	1	0.000615021
CNP	inception_PC_0	0.000110613	-0.0535135	-3.86901	0.0138313	5223	0.0908576	-0.051778	-1.69243	0.0305939	1081	Eye fundus	1	0.0105509
CNP	mobilenet_PC_0	4.46e-05	-0.0565021	-4.08572	0.0138292	5223	0.107495	-0.0490427	-1.61092	0.0304439	1081	Eye fundus	1	0.00516027
CNP	resnet18_PC_0	0.000132564	-0.0528694	-3.82451	0.0138238	5223	0.0923125	-0.0514018	-1.68485	0.0305083	1081	Eye fundus	1	0.0121363
CNP	resnet34_PC_0	0.000489531	-0.048295	-3.48863	0.0138436	5223	0.123738	-0.0469785	-1.5405	0.0304957	1081	Eye fundus	1	0.0319369
CNP	resnet50_PC_0	7.22e-05	-0.0549523	-3.97209	0.0138346	5223	0.164181	-0.0423581	-1.39211	0.0304272	1081	Eye fundus	1	0.00756089
CNP	shufflenet_PC_0	1.06e-05	-0.0609575	-4.40792	0.0138291	5223	0.0741235	-0.0544407	-1.78762	0.0304543	1081	Eye fundus	1	0.00159727
CNP	squeezenet_PC_0	7.17e-06	-0.0621775	-4.49302	0.0138387	5223	0.0447251	-0.0611343	-2.00961	0.0304209	1081	Eye fundus	1	0.00114792
CNP	vgg16_PC_0	3.84e-05	-0.0570454	-4.12034	0.0138448	5223	0.0645684	-0.0562539	-1.85016	0.0304048	1081	Eye fundus	1	0.00457317
CNP	vgg19_PC_0	1.29e-05	-0.0604262	-4.36544	0.0138419	5223	0.0635791	-0.0562956	-1.85707	0.0303143	1081	Eye fundus	1	0.00187769
CNPY4	inception_PC_3	0.000347918	-0.0453925	-3.57872	0.012684	6229	0.380194	-0.0251437	-0.877859	0.028642	1231	Eye fundus	1	0.0249452
CNST	alexnet_PC_0	0.000808276	-0.0424839	-3.35159	0.0126757	6229	0.141317	-0.0421366	-1.47186	0.028628	1231	Eye fundus	1	0.0453031
CNST	googlenet_PC_0	2.9e-06	-0.0592151	-4.68203	0.0126473	6229	0.852047	-0.00534245	-0.186547	0.0286386	1231	Eye fundus	1	0.000531849
CNST	inception_PC_0	0.000160119	-0.047814	-3.77715	0.0126588	6229	0.574694	-0.0161169	-0.561304	0.0287133	1231	Eye fundus	1	0.0140186
CNST	inception_PC_3	2.69e-05	-0.053305	-4.20174	0.0126864	6229	0.329917	-0.0280284	-0.974673	0.0287567	1231	Eye fundus	1	0.00341848
CNST	inception_PC_6	0.000217122	0.0468667	3.7004	0.0126653	6229	0.0869161	0.0493447	1.71329	0.0288012	1231	Eye fundus	1	0.0176244
CNST	mobilenet_PC_0	2.56e-05	-0.0533109	-4.21253	0.0126553	6229	0.543515	-0.0173954	-0.607678	0.0286261	1231	Eye fundus	1	0.00329181
CNST	resnet18_PC_0	4.33e-05	-0.0517541	-4.09201	0.0126476	6229	0.587087	-0.0155745	-0.543207	0.0286714	1231	Eye fundus	1	0.00503747
CNST	resnet34_PC_0	0.000158092	-0.047883	-3.78033	0.0126664	6229	0.480183	-0.020245	-0.706228	0.0286664	1231	Eye fundus	1	0.0138846
CNST	resnet50_PC_0	7.02e-05	-0.0503629	-3.9783	0.0126594	6229	0.583067	-0.0156958	-0.549058	0.0285868	1231	Eye fundus	1	0.0073915
CNST	shufflenet_PC_0	2.47e-05	-0.0534289	-4.22094	0.0126581	6229	0.437944	-0.0222088	-0.775927	0.0286223	1231	Eye fundus	1	0.00319439
CNST	shufflenet_PC_3	0.000754463	-0.0427854	-3.37066	0.0126935	6229	0.669862	-0.0122143	-0.426441	0.0286423	1231	Eye fundus	1	0.0431742
CNST	shufflenet_PC_9	0.000126152	-0.0487365	-3.83628	0.0127041	6229	0.762293	-0.00871763	-0.302539	0.0288149	1231	Eye fundus	1	0.0116805
CNST	squeezenet_PC_0	6.4e-05	-0.0506812	-4.00013	0.0126699	6229	0.168368	-0.0394289	-1.37829	0.0286071	1231	Eye fundus	1	0.00688241
CNST	vgg16_PC_0	0.000194206	-0.0472596	-3.72867	0.0126747	6229	0.125456	-0.0438364	-1.53333	0.028589	1231	Eye fundus	1	0.0162083
CNST	vgg19_PC_0	6.01e-05	-0.0508718	-4.01536	0.0126693	6229	0.0873394	-0.0487953	-1.71099	0.0285188	1231	Eye fundus	1	0.00653454
CNTN3	mobilenet_PC_7	0.000564836	-0.0437073	-3.44975	0.0126697	6229	0.227045	0.0342531	1.20862	0.0283407	1231	Eye fundus	1	0.0353271
CNTN3	shufflenet_PC_9	7.72e-05	-0.0502139	-3.95553	0.0126946	6229	0.176236	0.0388005	1.35323	0.0286726	1231	Eye fundus	1	0.00798762
CNTN3	squeezenet_PC_8	0.000436938	0.0445593	3.5186	0.0126639	6229	0.657013	0.0127874	0.444151	0.0287906	1231	Eye fundus	1	0.0294348
CNTNAP2	alexnet_PC_0	7.71e-07	0.0625312	4.94755	0.0126388	6229	0.384083	0.0248269	0.870715	0.0285133	1231	Eye fundus	1	0.000168429
CNTNAP2	alexnet_PC_8	3.94e-06	0.0583981	4.61843	0.0126446	6229	0.750618	0.00913153	0.317897	0.0287248	1231	Eye fundus	1	0.000691253
CNTNAP2	googlenet_PC_0	9.95e-07	0.0618157	4.89752	0.0126218	6229	0.427979	0.0225985	0.792922	0.0285003	1231	Eye fundus	1	0.000210623
CNTNAP2	inception_PC_0	1.42e-07	0.0664961	5.2684	0.0126217	6229	0.454252	0.0213936	0.748586	0.0285787	1231	Eye fundus	0.437003	3.77e-05
CNTNAP2	mobilenet_PC_0	6.28e-09	0.0733869	5.81714	0.0126156	6229	0.295505	0.029813	1.04658	0.0284863	1231	Eye fundus	0.0193064	2.26e-06
CNTNAP2	resnet18_PC_0	8.01e-08	0.0677689	5.3734	0.0126119	6229	0.350245	0.0266635	0.934477	0.0285331	1231	Eye fundus	0.246007	2.26e-05
CNTNAP2	resnet34_PC_0	1.49e-07	0.0664263	5.25966	0.0126294	6229	0.330324	0.0277837	0.973853	0.0285296	1231	Eye fundus	0.458196	3.94e-05
CNTNAP2	resnet50_PC_0	1.42e-07	0.0665148	5.26896	0.0126239	6229	0.57087	0.0161322	0.566926	0.0284555	1231	Eye fundus	0.43568	3.76e-05
CNTNAP2	shufflenet_PC_0	8.11e-09	0.072863	5.77411	0.0126189	6229	0.432033	0.0223932	0.785981	0.0284908	1231	Eye fundus	0.0249164	2.85e-06
CNTNAP2	squeezenet_PC_0	1.14e-08	0.0721932	5.71621	0.0126295	6229	0.539756	0.0174769	0.613357	0.0284938	1231	Eye fundus	0.0350181	3.88e-06
CNTNAP2	vgg16_PC_0	4.09e-08	0.069411	5.49369	0.0126347	6229	0.848416	0.0054458	0.191181	0.0284851	1231	Eye fundus	0.12573	1.23e-05
CNTNAP2	vgg19_PC_0	1.12e-08	0.0722286	5.71925	0.012629	6229	0.539424	0.0174446	0.613859	0.0284179	1231	Eye fundus	0.0344007	3.82e-06
CNTNAP4	inception_PC_8	0.00065627	-0.0473075	-3.40929	0.013876	5223	0.0251426	0.0684279	2.24238	0.0305157	1081	Eye fundus	1	0.0391713
CNTNAP4	mobilenet_PC_8	0.000583815	-0.0476924	-3.44115	0.0138595	5223	0.777109	-0.00867322	-0.283161	0.03063	1081	Eye fundus	1	0.0361433
CNTNAP4	resnet50_PC_7	0.000922716	0.0460037	3.315	0.0138774	5223	0.178835	-0.0410515	-1.34524	0.0305161	1081	Eye fundus	1	0.0496179
COL18A1	alexnet_PC_8	0.000237784	-0.0466454	-3.67722	0.012685	6229	0.0896916	-0.0487355	-1.69839	0.0286951	1231	Eye fundus	1	0.0188455
COL18A1	squeezenet_PC_8	0.000239925	0.0465993	3.67492	0.0126803	6229	0.11222	0.0457059	1.58945	0.0287558	1231	Eye fundus	1	0.0189722
COLEC12	vgg16_PC_1	0.000728878	0.0430212	3.38017	0.0127275	6229	0.689267	0.0114029	0.399946	0.0285111	1231	Eye fundus	1	0.042133
COMMD1	googlenet_PC_0	0.000773155	-0.0465442	-3.36422	0.0138351	5223	0.845857	-0.00590541	-0.194455	0.0303691	1081	Eye fundus	1	0.0439231
COMMD1	vgg19_PC_7	0.000276976	-0.0504472	-3.63842	0.0138651	5223	0.0915186	0.0511175	1.68897	0.0302654	1081	Eye fundus	1	0.0211003
COMMD9	shufflenet_PC_9	0.000216935	-0.0513322	-3.70104	0.0138697	5223	0.469003	-0.0222187	-0.724363	0.0306734	1081	Eye fundus	1	0.0176149
COMT	googlenet_PC_0	4.66e-06	-0.0579279	-4.58374	0.0126377	6229	0.331495	-0.0277787	-0.971497	0.0285937	1231	Eye fundus	1	0.000796232
COMT	inception_PC_0	0.000102472	-0.0491625	-3.88718	0.0126474	6229	0.0902903	-0.048566	-1.69522	0.0286488	1231	Eye fundus	1	0.00993319
COMT	inception_PC_3	7.41e-05	-0.050271	-3.96528	0.0126778	6229	0.720775	-0.0102719	-0.357506	0.0287321	1231	Eye fundus	1	0.00772439
COMT	mobilenet_PC_0	1.95e-05	-0.0540373	-4.27366	0.0126442	6229	0.140676	-0.0421201	-1.47424	0.0285707	1231	Eye fundus	1	0.00263777
COMT	resnet18_PC_0	0.000114948	-0.0487752	-3.85912	0.0126389	6229	0.119872	-0.0445321	-1.55641	0.028612	1231	Eye fundus	1	0.0108668
COMT	resnet34_PC_0	0.000298535	-0.045801	-3.61862	0.012657	6229	0.104	-0.046543	-1.62699	0.0286068	1231	Eye fundus	1	0.0222992
COMT	resnet50_PC_0	5.58e-05	-0.0510064	-4.03264	0.0126484	6229	0.345219	-0.026955	-0.944272	0.0285458	1231	Eye fundus	1	0.00616705
COMT	shufflenet_PC_0	1.72e-05	-0.0543992	-4.30141	0.0126468	6229	0.110083	-0.0456753	-1.59899	0.0285651	1231	Eye fundus	1	0.0023805
COMT	squeezenet_PC_0	4.06e-05	-0.0519876	-4.10695	0.0126584	6229	0.10234	-0.0466977	-1.63485	0.0285638	1231	Eye fundus	1	0.00478528
COMT	vgg16_PC_0	0.000137279	-0.0483161	-3.81541	0.0126634	6229	0.250619	-0.0328349	-1.1494	0.0285671	1231	Eye fundus	1	0.0124721
COMT	vgg16_PC_6	0.000162714	0.0476891	3.77313	0.0126391	6229	0.971069	-0.00103461	-0.0362746	0.0285216	1231	Eye fundus	1	0.0141907
COMT	vgg19_PC_0	3.46e-05	-0.0524478	-4.14356	0.0126577	6229	0.251894	-0.032674	-1.14631	0.0285037	1231	Eye fundus	1	0.00420466
COMT	vgg19_PC_7	6.54e-05	-0.0505526	-3.99532	0.012653	6229	0.00632536	0.0778917	2.7352	0.0284775	1231	Eye fundus	1	0.0069914
CORO1A	googlenet_PC_0	5.19e-05	-0.0513101	-4.04987	0.0126696	6229	0.348207	-0.0268587	-0.938438	0.0286207	1231	Eye fundus	1	0.00581322
CORO1A	inception_PC_0	0.000511441	-0.0440742	-3.47652	0.0126777	6229	0.412083	-0.0235497	-0.820518	0.0287011	1231	Eye fundus	1	0.0329278
CORO1A	inception_PC_3	0.000342946	-0.0455264	-3.58249	0.0127081	6229	0.171073	-0.0393585	-1.36958	0.0287377	1231	Eye fundus	1	0.0246856
CORO1A	mobilenet_PC_0	0.000341328	-0.0454308	-3.58372	0.012677	6229	0.366425	-0.0258526	-0.903529	0.0286129	1231	Eye fundus	1	0.0245961
CORO1A	mobilenet_PC_6	0.000518016	0.0440656	3.47309	0.0126877	6229	0.154284	0.0407707	1.42545	0.0286019	1231	Eye fundus	1	0.0332203
CORO1A	resnet18_PC_0	0.000533574	-0.0438999	-3.46512	0.0126691	6229	0.318138	-0.028618	-0.998704	0.0286551	1231	Eye fundus	1	0.0339269
CORO1A	shufflenet_PC_0	0.000180231	-0.0475129	-3.74749	0.0126786	6229	0.249664	-0.0329458	-1.15172	0.0286057	1231	Eye fundus	1	0.0153386
CORO1A	shufflenet_PC_9	0.000519347	-0.0441812	-3.4724	0.0127236	6229	0.808944	-0.00696678	-0.241841	0.0288073	1231	Eye fundus	1	0.0332827
CORO1A	squeezenet_PC_0	0.000127342	-0.048645	-3.83396	0.0126879	6229	0.241536	-0.0335177	-1.17173	0.0286053	1231	Eye fundus	1	0.011766
CORO1A	vgg16_PC_0	0.000312829	-0.0457743	-3.60647	0.0126923	6229	0.288816	-0.0303452	-1.06119	0.0285955	1231	Eye fundus	1	0.0230807
CORO1A	vgg19_PC_0	0.000159952	-0.0479273	-3.77741	0.0126879	6229	0.274429	-0.0311965	-1.09341	0.0285312	1231	Eye fundus	1	0.0140066
COX5B	inception_PC_3	0.000593425	-0.0435471	-3.43637	0.0126724	6229	0.436877	-0.0222288	-0.777735	0.0285814	1231	Eye fundus	1	0.0365486
CPPED1	alexnet_PC_8	0.0001067	-0.049113	-3.87733	0.0126667	6229	0.547088	-0.0173275	-0.602298	0.028769	1231	Eye fundus	1	0.0102605
CPPED1	googlenet_PC_0	1.84e-06	-0.0603424	-4.77441	0.0126387	6229	0.039884	-0.0586392	-2.05717	0.0285048	1231	Eye fundus	1	0.000360196
CPPED1	inception_PC_0	0.000162494	-0.0477385	-3.77347	0.0126511	6229	0.0196437	-0.0667404	-2.33619	0.028568	1231	Eye fundus	1	0.0141748
CPPED1	mobilenet_PC_0	0.000291499	-0.0458621	-3.6248	0.0126523	6229	0.0302027	-0.0618242	-2.16998	0.0284907	1231	Eye fundus	1	0.0219175
CPPED1	mobilenet_PC_2	0.000238577	-0.0466195	-3.67637	0.0126809	6229	0.307177	0.0294093	1.0216	0.0287876	1231	Eye fundus	1	0.0188913
CPPED1	resnet18_PC_0	0.000663496	-0.0430688	-3.40596	0.0126451	6229	0.0199233	-0.0664915	-2.33088	0.0285264	1231	Eye fundus	1	0.0394883
CPPED1	resnet18_PC_1	1.26e-05	-0.0553628	-4.36988	0.0126692	6229	0.166976	0.0398836	1.38282	0.0288423	1231	Eye fundus	1	0.00184342
CPPED1	resnet34_PC_2	2.64e-05	-0.0532991	-4.20546	0.0126738	6229	0.300508	0.0297103	1.03579	0.0286838	1231	Eye fundus	1	0.00337405
CPPED1	resnet34_PC_9	2.18e-05	-0.0537805	-4.24913	0.0126568	6229	0.193009	-0.0370666	-1.30246	0.028459	1231	Eye fundus	1	0.00288245
CPPED1	resnet50_PC_0	0.000353668	-0.0452336	-3.57442	0.0126548	6229	0.0615252	-0.0532705	-1.87144	0.028465	1231	Eye fundus	1	0.0252421
CPPED1	shufflenet_PC_0	1.64e-05	-0.0545504	-4.31244	0.0126496	6229	0.0215334	-0.0655526	-2.30149	0.0284827	1231	Eye fundus	1	0.00228349
CPPED1	squeezenet_PC_0	1.03e-05	-0.0558705	-4.41363	0.0126586	6229	0.0662388	-0.0524061	-1.83847	0.0285054	1231	Eye fundus	1	0.00155764
CPPED1	vgg16_PC_0	0.00022926	-0.0466984	-3.68654	0.0126672	6229	0.245476	-0.0331354	-1.16197	0.0285165	1231	Eye fundus	1	0.018349
CPPED1	vgg16_PC_9	0.000246541	0.04642	3.66796	0.0126555	6229	0.378003	-0.0250818	-0.881906	0.0284404	1231	Eye fundus	1	0.0193627
CPPED1	vgg19_PC_0	0.000200091	-0.0471239	-3.72112	0.0126639	6229	0.270147	-0.0313922	-1.10323	0.0284548	1231	Eye fundus	1	0.0165784
CPPED1	vgg19_PC_3	0.000300349	-0.0458506	-3.61705	0.0126763	6229	0.590331	0.0154146	0.5385	0.028625	1231	Eye fundus	1	0.0223944
CPXM1	inception_PC_3	0.000932399	-0.0419564	-3.31176	0.0126689	6229	0.0726965	-0.0513077	-1.7963	0.028563	1231	Eye fundus	1	0.0499537
CR2	resnet18_PC_1	0.000827627	-0.0424041	-3.34503	0.0126768	6229	0.929465	0.00255404	0.0885363	0.0288474	1231	Eye fundus	1	0.0460361
CRACR2A	alexnet_PC_0	0.000104656	-0.0492234	-3.88205	0.0126798	6229	0.392996	-0.0245812	-0.854503	0.0287667	1231	Eye fundus	1	0.0101091
CRACR2A	alexnet_PC_8	0.000290094	-0.0459939	-3.62605	0.0126843	6229	0.974061	0.000942507	0.0325216	0.0289809	1231	Eye fundus	1	0.021835
CRACR2A	googlenet_PC_0	1.94e-09	-0.0759975	-6.01207	0.0126408	6229	0.558417	-0.0168329	-0.585357	0.0287566	1231	Eye fundus	0.00594683	7.72e-07
CRACR2A	inception_PC_0	5.62e-07	-0.0633936	-5.00909	0.0126557	6229	0.374648	-0.0256044	-0.888128	0.0288296	1231	Eye fundus	1	0.000127584
CRACR2A	inception_PC_3	0.000366396	-0.0452752	-3.56514	0.0126994	6229	0.0574119	-0.0548664	-1.90197	0.0288471	1231	Eye fundus	1	0.0259109
CRACR2A	inception_PC_6	0.00024757	0.0464723	3.66689	0.0126735	6229	0.344765	0.0273605	0.945161	0.028948	1231	Eye fundus	1	0.0194212
CRACR2A	mobilenet_PC_0	1.57e-07	-0.0664349	-5.25041	0.0126533	6229	0.332585	-0.0278588	-0.969308	0.0287409	1231	Eye fundus	0.481718	4.12e-05
CRACR2A	mobilenet_PC_6	0.000147467	0.0481413	3.79765	0.0126766	6229	0.0408598	0.058765	2.04714	0.0287059	1231	Eye fundus	1	0.0131649
CRACR2A	resnet18_PC_0	2.46e-07	-0.0653358	-5.16675	0.0126454	6229	0.398271	-0.0243264	-0.845012	0.0287882	1231	Eye fundus	0.754602	6.15e-05
CRACR2A	resnet34_PC_0	7.39e-06	-0.0568314	-4.48608	0.0126684	6229	0.311221	-0.0291586	-1.01309	0.0287819	1231	Eye fundus	1	0.00117657
CRACR2A	resnet50_PC_0	2.84e-06	-0.0593362	-4.6865	0.0126611	6229	0.436843	-0.0223263	-0.777794	0.0287047	1231	Eye fundus	1	0.000521941
CRACR2A	resnet50_PC_4	0.000839185	-0.0423645	-3.34117	0.0126795	6229	0.135491	-0.0428616	-1.49379	0.0286932	1231	Eye fundus	1	0.0464797
CRACR2A	shufflenet_PC_0	3.95e-08	-0.069596	-5.5002	0.0126534	6229	0.248589	-0.0331702	-1.15434	0.0287352	1231	Eye fundus	0.121194	1.19e-05
CRACR2A	shufflenet_PC_8	0.000219783	0.0469182	3.6973	0.0126899	6229	0.239136	0.0339491	1.17773	0.0288259	1231	Eye fundus	1	0.0177813
CRACR2A	shufflenet_PC_9	6.11e-06	-0.0575147	-4.52651	0.0127062	6229	0.355426	-0.0267433	-0.924471	0.0289282	1231	Eye fundus	1	0.00100253
CRACR2A	squeezenet_PC_0	1.25e-07	-0.067024	-5.2918	0.0126656	6229	0.213869	-0.0357335	-1.24365	0.0287328	1231	Eye fundus	0.384838	3.37e-05
CRACR2A	squeezenet_PC_8	0.000728267	0.0428682	3.3804	0.0126814	6229	0.57139	-0.016438	-0.566161	0.0290341	1231	Eye fundus	1	0.0421105
CRACR2A	vgg16_PC_0	2.26e-06	-0.0599895	-4.7333	0.0126739	6229	0.248324	-0.0331742	-1.15499	0.0287225	1231	Eye fundus	1	0.000428616
CRACR2A	vgg19_PC_0	1.03e-06	-0.0619717	-4.89149	0.0126693	6229	0.236053	-0.0339739	-1.1855	0.0286579	1231	Eye fundus	1	0.000216222
CRACR2A	vgg19_PC_5	0.000625824	-0.0434906	-3.42192	0.0127094	6229	0.064893	-0.0533894	-1.84768	0.0288954	1231	Eye fundus	1	0.0379064
CRADD	inception_PC_3	0.000194692	-0.0472952	-3.72804	0.0126863	6229	0.969327	0.00110424	0.0384599	0.0287114	1231	Eye fundus	1	0.0162375
CRADD	vgg19_PC_0	0.000826607	-0.0423872	-3.34537	0.0126704	6229	0.115383	-0.0448536	-1.57558	0.0284679	1231	Eye fundus	1	0.0460016
CREBZF	inception_PC_9	0.000607671	0.0474384	3.43027	0.0138293	5223	0.121465	-0.0473857	-1.54989	0.0305735	1081	Eye fundus	1	0.037132
CRELD2	vgg19_PC_7	0.000430231	-0.04455	-3.52271	0.0126465	6229	0.308591	0.0290821	1.01861	0.0285508	1231	Eye fundus	1	0.0291136
CRIM1	alexnet_PC_1	0.000901817	-0.0422434	-3.3211	0.0127197	6229	0.463433	0.0209426	0.733439	0.028554	1231	Eye fundus	1	0.0488354
CRIM1	resnet50_PC_4	0.000856829	-0.0423077	-3.33538	0.0126845	6229	0.609224	-0.0146287	-0.511315	0.02861	1231	Eye fundus	1	0.047158
CRIM1	vgg16_PC_1	0.000687311	0.0431802	3.3963	0.0127139	6229	0.778909	0.00800846	0.280804	0.0285197	1231	Eye fundus	1	0.0404566
CRKL	alexnet_PC_0	0.000139293	-0.0482929	-3.8118	0.0126693	6229	0.044504	-0.0575172	-2.01141	0.0285955	1231	Eye fundus	1	0.0126051
CRKL	googlenet_PC_0	1.73e-06	-0.060528	-4.78738	0.0126432	6229	0.900338	0.00358601	0.12526	0.0286285	1231	Eye fundus	1	0.000340869
CRKL	inception_PC_0	0.00015567	-0.0478913	-3.78418	0.0126557	6229	0.528705	-0.018087	-0.630166	0.0287019	1231	Eye fundus	1	0.0137249
CRKL	inception_PC_3	2.72e-05	-0.0532563	-4.1989	0.0126834	6229	0.738467	-0.00960347	-0.333961	0.0287563	1231	Eye fundus	1	0.0034537
CRKL	mobilenet_PC_0	2.02e-05	-0.0539755	-4.26622	0.0126518	6229	0.304383	-0.0293948	-1.02752	0.0286077	1231	Eye fundus	1	0.00270822
CRKL	mobilenet_PC_3	0.000273809	-0.0461996	-3.64098	0.0126888	6229	0.973187	-0.000966542	-0.0336186	0.0287502	1231	Eye fundus	1	0.0209327
CRKL	resnet18_PC_0	6.15e-05	-0.0507032	-4.00967	0.0126452	6229	0.595278	-0.0152289	-0.531344	0.0286612	1231	Eye fundus	1	0.00666253
CRKL	resnet34_PC_0	0.000317984	-0.0456208	-3.60222	0.0126647	6229	0.209006	-0.0360038	-1.25697	0.0286432	1231	Eye fundus	1	0.0233641
CRKL	resnet50_PC_0	2.67e-05	-0.0531836	-4.20275	0.0126545	6229	0.438391	-0.0221489	-0.775169	0.028573	1231	Eye fundus	1	0.0034072
CRKL	shufflenet_PC_0	1.35e-05	-0.0551212	-4.35609	0.0126538	6229	0.385627	-0.0248304	-0.867889	0.0286101	1231	Eye fundus	1	0.0019398
CRKL	squeezenet_PC_0	8.96e-06	-0.0562828	-4.44466	0.012663	6229	0.13857	-0.0423785	-1.48212	0.0285932	1231	Eye fundus	1	0.00138096
CRKL	vgg16_PC_0	2.23e-05	-0.0537583	-4.24383	0.0126674	6229	0.161399	-0.040052	-1.40124	0.0285833	1231	Eye fundus	1	0.00294146
CRKL	vgg19_PC_0	4.56e-06	-0.0580896	-4.58799	0.0126612	6229	0.0885683	-0.0485895	-1.70437	0.0285087	1231	Eye fundus	1	0.000782696
CRKL	vgg19_PC_7	0.000102594	-0.0492133	-3.88689	0.0126613	6229	0.213946	0.0355264	1.24344	0.028571	1231	Eye fundus	1	0.00994244
CRTAP	shufflenet_PC_9	7.78e-05	-0.0548796	-3.95429	0.0138785	5223	0.455143	-0.0229828	-0.747143	0.0307609	1081	Eye fundus	1	0.00803546
CRYBB1	googlenet_PC_0	0.00027701	-0.0503113	-3.63839	0.0138279	5223	0.768388	0.00896526	0.29456	0.0304361	1081	Eye fundus	1	0.0211003
CRYBB1	inception_PC_3	0.000675974	-0.0471653	-3.40119	0.0138673	5223	0.170656	-0.0419975	-1.37103	0.0306321	1081	Eye fundus	1	0.0400076
CRYBB1	mobilenet_PC_0	0.000444656	-0.0485945	-3.51431	0.0138276	5223	0.989882	0.000385485	0.012684	0.0303915	1081	Eye fundus	1	0.0298113
CRYBB1	resnet18_PC_0	0.000587286	-0.0475352	-3.43954	0.0138202	5223	0.799126	0.00775295	0.254543	0.0304584	1081	Eye fundus	1	0.0362912
CRYBB1	resnet34_PC_5	0.00048067	-0.0484398	-3.49352	0.0138656	5223	0.323272	-0.0301537	-0.988217	0.0305133	1081	Eye fundus	1	0.0315248
CRYBB1	resnet50_PC_0	0.000833454	-0.0462505	-3.34339	0.0138334	5223	0.98844	-0.000440063	-0.0144922	0.0303655	1081	Eye fundus	1	0.0462572
CRYBB1	shufflenet_PC_0	0.000566736	-0.0477083	-3.44919	0.0138318	5223	0.932253	-0.00258583	-0.085031	0.0304104	1081	Eye fundus	1	0.0354121
CRYBB1	squeezenet_PC_0	0.000729845	-0.0467912	-3.38013	0.013843	5223	0.488122	-0.0210714	-0.693542	0.0303823	1081	Eye fundus	1	0.0421684
CRYBB1	vgg19_PC_0	0.000750382	-0.0466914	-3.37248	0.0138448	5223	0.294829	-0.0317142	-1.04811	0.0302586	1081	Eye fundus	1	0.0430064
CRYBB2	alexnet_PC_7	0.000477005	0.0483296	3.49557	0.013826	5223	0.0514316	-0.059401	-1.95007	0.030461	1081	Eye fundus	1	0.03135
CRYGD	inception_PC_9	0.000278832	-0.0503913	-3.63669	0.0138563	5223	0.251769	0.0349648	1.14669	0.030492	1081	Eye fundus	1	0.0212022
CRYZL1	googlenet_PC_0	0.000299832	-0.0500484	-3.61789	0.0138336	5223	0.624797	-0.0149131	-0.489206	0.0304842	1081	Eye fundus	1	0.0223678
CRYZL1	resnet34_PC_5	0.000381434	-0.0493089	-3.55493	0.0138706	5223	0.145042	-0.0445483	-1.45834	0.0305472	1081	Eye fundus	1	0.0266619
CSF3R	inception_PC_4	0.000632043	0.0473755	3.41956	0.0138543	5223	0.72466	0.0107557	0.352331	0.0305272	1081	Eye fundus	1	0.0381602
CSF3R	mobilenet_PC_4	0.000199504	0.0515741	3.7223	0.0138554	5223	0.0990324	-0.0503921	-1.65101	0.030522	1081	Eye fundus	1	0.0165394
CSF3R	shufflenet_PC_4	0.000560261	0.047777	3.4523	0.0138392	5223	0.453249	-0.0229888	-0.750286	0.03064	1081	Eye fundus	1	0.0351176
CSF3R	vgg16_PC_7	0.000122415	0.0532384	3.84415	0.0138492	5223	0.280435	-0.0330256	-1.07989	0.0305823	1081	Eye fundus	1	0.0114189
CSNK1D	alexnet_PC_0	0.000330304	-0.0497958	-3.59269	0.0138603	5223	0.562304	0.0176694	0.579605	0.0304852	1081	Eye fundus	1	0.0240335
CSNK1D	inception_PC_2	1.6e-07	-0.0726349	-5.24766	0.0138414	5223	0.36511	-0.0276892	-0.906059	0.0305601	1081	Eye fundus	0.492004	4.2e-05
CSNK1D	mobilenet_PC_0	0.000692949	-0.0469936	-3.39439	0.0138445	5223	0.251294	0.0350091	1.14784	0.0305	1081	Eye fundus	1	0.0406902
CSNK1D	resnet50_PC_0	0.000825782	-0.0463386	-3.34596	0.0138491	5223	0.409273	0.0251638	0.825501	0.030483	1081	Eye fundus	1	0.0459677
CSNK1D	vgg19_PC_5	7.17e-05	-0.0552007	-3.97366	0.0138917	5223	0.77483	0.00881509	0.286136	0.0308073	1081	Eye fundus	1	0.00752099
CSNK2A1	googlenet_PC_0	4.84e-05	-0.0561561	-4.06644	0.0138096	5223	0.00523176	-0.085215	-2.79821	0.0304534	1081	Eye fundus	1	0.00550389
CSNK2A1	inception_PC_0	0.000367176	-0.0492431	-3.56496	0.0138131	5223	0.00127338	-0.0986101	-3.23058	0.030524	1081	Eye fundus	1	0.0259511
CSNK2A1	shufflenet_PC_0	0.000636115	-0.0472277	-3.41781	0.0138181	5223	0.000557997	-0.105126	-3.46179	0.0303675	1081	Eye fundus	1	0.038329
CSRP3	shufflenet_PC_8	4.91e-05	-0.0562145	-4.06338	0.0138344	5223	0.520337	-0.019609	-0.64304	0.0304941	1081	Eye fundus	1	0.00556086
CST6	alexnet_PC_8	0.000752211	-0.0427777	-3.37148	0.0126881	6229	0.841082	0.00578622	0.200553	0.0288514	1231	Eye fundus	1	0.0430798
CST6	squeezenet_PC_8	9.82e-05	0.0494182	3.89747	0.0126795	6229	0.0799249	0.0506009	1.75259	0.028872	1231	Eye fundus	1	0.0096232
CST7	vgg19_PC_1	0.000651064	0.0432252	3.41113	0.0126718	6229	0.737351	0.00955271	0.335441	0.0284781	1231	Eye fundus	1	0.0389666
CSTB	googlenet_PC_0	2.77e-05	-0.053034	-4.19453	0.0126436	6229	0.0418864	-0.0582438	-2.03681	0.0285956	1231	Eye fundus	1	0.00350646
CSTB	inception_PC_0	4.89e-05	-0.0513983	-4.06362	0.0126484	6229	0.02529	-0.0641977	-2.23972	0.0286633	1231	Eye fundus	1	0.00554559
CSTB	mobilenet_PC_0	0.00013643	-0.0482861	-3.81694	0.0126505	6229	0.0638417	-0.053044	-1.85498	0.0285954	1231	Eye fundus	1	0.0124162
CSTB	resnet18_PC_0	0.000174819	-0.0474734	-3.75515	0.0126422	6229	0.0247225	-0.0643542	-2.24852	0.0286207	1231	Eye fundus	1	0.0149868
CSTB	resnet34_PC_0	0.000333155	-0.045449	-3.59006	0.0126597	6229	0.0564931	-0.054665	-1.90904	0.0286348	1231	Eye fundus	1	0.024182
CSTB	resnet50_PC_0	0.000874079	-0.0421426	-3.32982	0.0126561	6229	0.067149	-0.0523245	-1.83232	0.0285564	1231	Eye fundus	1	0.0477983
CSTB	shufflenet_PC_0	3.55e-05	-0.052347	-4.13788	0.0126507	6229	0.0278225	-0.0629406	-2.20244	0.0285777	1231	Eye fundus	1	0.00429049
CSTB	shufflenet_PC_8	2.22e-05	0.0537807	4.24494	0.0126694	6229	0.262004	-0.0322193	-1.12219	0.0287111	1231	Eye fundus	1	0.00292969
CSTB	squeezenet_PC_0	7.39e-05	-0.0502183	-3.96605	0.0126621	6229	0.0741728	-0.0511062	-1.78709	0.0285974	1231	Eye fundus	1	0.00770326
CSTB	vgg16_PC_0	0.000526771	-0.0439415	-3.46858	0.0126684	6229	0.283698	-0.0306836	-1.07253	0.0286088	1231	Eye fundus	1	0.0336189
CTHRC1	resnet34_PC_9	4.36e-06	-0.0637166	-4.59818	0.0138569	5223	0.640988	-0.0142057	-0.466451	0.0304549	1081	Eye fundus	1	0.000754158
CTSE	googlenet_PC_3	0.000573503	-0.0477578	-3.44598	0.013859	5223	0.672923	0.0128342	0.422258	0.0303943	1081	Eye fundus	1	0.0357015
CTSV	googlenet_PC_0	0.000732116	-0.0427177	-3.37895	0.0126423	6229	0.442515	-0.0219395	-0.768205	0.0285594	1231	Eye fundus	1	0.0422663
CWC15	alexnet_PC_0	0.000259045	-0.0506047	-3.65567	0.0138428	5223	0.0281423	-0.0666547	-2.19831	0.0303209	1081	Eye fundus	1	0.0200821
CWC15	googlenet_PC_0	9.81e-05	-0.0538912	-3.89833	0.0138242	5223	0.0417616	-0.0619765	-2.03836	0.0304051	1081	Eye fundus	1	0.00961351
CWC15	inception_PC_0	0.000118648	-0.053244	-3.85183	0.013823	5223	0.0120859	-0.0766296	-2.51395	0.0304817	1081	Eye fundus	1	0.0111409
CWC15	mobilenet_PC_0	0.000112686	-0.0534188	-3.86447	0.0138231	5223	0.0194701	-0.0709958	-2.33997	0.0303405	1081	Eye fundus	1	0.0107061
CWC15	resnet18_PC_0	0.000370099	-0.0492317	-3.56288	0.013818	5223	0.0140932	-0.0747522	-2.45895	0.0304	1081	Eye fundus	1	0.0260958
CWC15	resnet34_PC_0	0.000151238	-0.0524493	-3.79183	0.0138322	5223	0.0151811	-0.0738902	-2.43198	0.0303827	1081	Eye fundus	1	0.0134255
CWC15	resnet50_PC_0	0.000178467	-0.0518623	-3.75041	0.0138284	5223	0.0180057	-0.071816	-2.36919	0.0303125	1081	Eye fundus	1	0.015227
CWC15	shufflenet_PC_0	1.97e-05	-0.0590461	-4.27183	0.0138222	5223	0.00621317	-0.08316	-2.7418	0.0303304	1081	Eye fundus	1	0.00266112
CWC15	squeezenet_PC_0	4.73e-06	-0.0633525	-4.58107	0.0138292	5223	0.00162908	-0.0956299	-3.15879	0.0302742	1081	Eye fundus	1	0.000807431
CWC15	vgg16_PC_0	1.86e-05	-0.0592748	-4.28454	0.0138346	5223	0.00353291	-0.0884986	-2.92367	0.0302697	1081	Eye fundus	1	0.0025392
CWC15	vgg19_PC_0	3.88e-05	-0.0569805	-4.1182	0.0138363	5223	0.00335792	-0.0887123	-2.93957	0.0301786	1081	Eye fundus	1	0.00460624
CXCL17	alexnet_PC_0	4.95e-07	0.0636421	5.03349	0.0126437	6229	0.488436	0.0198862	0.693011	0.0286953	1231	Eye fundus	1	0.000114184
CXCL17	googlenet_PC_0	0.000239627	0.0464486	3.67524	0.0126382	6229	0.88994	0.00397043	0.138409	0.0286861	1231	Eye fundus	1	0.0189554
CXCL17	googlenet_PC_2	9e-05	-0.0495681	-3.91857	0.0126495	6229	0.150161	-0.0416316	-1.43988	0.0289133	1231	Eye fundus	1	0.00899078
CXCL17	inception_PC_0	0.000253019	0.0462863	3.66131	0.012642	6229	0.943104	0.00205331	0.0713835	0.0287644	1231	Eye fundus	1	0.0197373
CXCL17	inception_PC_2	3.67e-06	0.0585795	4.63351	0.0126426	6229	0.522391	0.0183002	0.639851	0.0286006	1231	Eye fundus	1	0.000649453
CXCL17	mobilenet_PC_0	6.39e-07	0.0629514	4.98408	0.0126305	6229	0.475007	0.0204882	0.714579	0.0286718	1231	Eye fundus	1	0.000142892
CXCL17	resnet18_PC_0	5.32e-05	0.0510785	4.0441	0.0126304	6229	0.68651	0.0115942	0.403692	0.0287203	1231	Eye fundus	1	0.00592701
CXCL17	resnet34_PC_0	6.38e-06	0.057111	4.51738	0.0126425	6229	0.594997	0.0152699	0.53175	0.0287163	1231	Eye fundus	1	0.0010391
CXCL17	resnet50_PC_0	4.22e-07	0.0639714	5.06431	0.0126318	6229	0.560981	0.0166518	0.581546	0.0286337	1231	Eye fundus	1	9.92e-05
CXCL17	shufflenet_PC_0	1.62e-05	0.0545358	4.31467	0.0126396	6229	0.808949	0.00693488	0.241835	0.028676	1231	Eye fundus	1	0.00226467
CXCL17	squeezenet_PC_0	1.41e-05	0.0549664	4.3454	0.0126493	6229	0.878323	-0.00439118	-0.153128	0.0286766	1231	Eye fundus	1	0.0020193
CXCL17	vgg16_PC_0	1.94e-05	0.054094	4.27534	0.0126525	6229	0.932388	0.0024324	0.084859	0.028664	1231	Eye fundus	1	0.00262157
CXCL17	vgg19_PC_0	2.53e-06	0.0595573	4.70977	0.0126455	6229	0.478073	0.0202914	0.709625	0.0285945	1231	Eye fundus	1	0.0004736
CXCL8	alexnet_PC_8	0.000676688	-0.0430499	-3.40057	0.0126596	6229	0.158039	-0.0405059	-1.41257	0.0286753	1231	Eye fundus	1	0.0400361
CXCL8	googlenet_PC_0	0.000715293	-0.0427894	-3.38535	0.0126396	6229	0.427288	0.0226109	0.794108	0.0284734	1231	Eye fundus	1	0.0415936
CXCL8	shufflenet_PC_9	0.00013752	-0.0483962	-3.81497	0.0126859	6229	0.447098	-0.0217886	-0.76051	0.02865	1231	Eye fundus	1	0.0124863
CXCL8	squeezenet_PC_0	0.000664821	-0.043099	-3.40542	0.012656	6229	0.943329	-0.00202434	-0.0711012	0.0284713	1231	Eye fundus	1	0.0395413
CXCL8	vgg19_PC_0	0.000585336	-0.0435355	-3.4401	0.0126553	6229	0.755509	0.00884355	0.311455	0.0283943	1231	Eye fundus	1	0.0362121
CYTL1	googlenet_PC_4	0.000596939	0.0476214	3.43511	0.0138631	5223	0.804888	-0.00751783	-0.247088	0.0304258	1081	Eye fundus	1	0.0367032
CYTL1	resnet18_PC_5	0.000729726	0.0467982	3.38018	0.0138449	5223	0.992359	0.000290173	0.00957938	0.0302915	1081	Eye fundus	1	0.0421647
CYTL1	resnet50_PC_4	0.000211716	-0.0512866	-3.70723	0.0138342	5223	0.270769	0.0334268	1.10187	0.0303365	1081	Eye fundus	1	0.0172894
CYTL1	vgg19_PC_3	0.000344657	0.0495886	3.58157	0.0138455	5223	0.313373	-0.0307282	-1.00865	0.0304647	1081	Eye fundus	1	0.0247704
DAB2	inception_PC_3	0.000367749	-0.0452037	-3.56417	0.0126828	6229	0.843593	-0.00565984	-0.197342	0.0286803	1231	Eye fundus	1	0.0259761
DAG1	inception_PC_3	0.000367594	-0.0451837	-3.56428	0.0126768	6229	0.397855	-0.0242504	-0.845758	0.028673	1231	Eye fundus	1	0.0259693
DAPK2	googlenet_PC_0	0.00046877	-0.0484288	-3.50022	0.0138359	5223	0.990556	0.000360065	0.0118396	0.030412	1081	Eye fundus	1	0.0309611
DAPK2	inception_PC_0	0.000477668	-0.0483538	-3.49519	0.0138344	5223	0.837495	0.00626097	0.205149	0.0305191	1081	Eye fundus	1	0.0313835
DAPK2	inception_PC_3	0.000447	-0.0487345	-3.51291	0.013873	5223	0.373858	-0.0272431	-0.889647	0.0306224	1081	Eye fundus	1	0.0299128
DAPK2	mobilenet_PC_0	0.00067299	-0.0470736	-3.40241	0.0138354	5223	0.75464	0.00949228	0.312608	0.0303648	1081	Eye fundus	1	0.0398842
DAPK2	shufflenet_PC_0	0.000489793	-0.048274	-3.48848	0.0138381	5223	0.948464	0.00196444	0.0646511	0.0303852	1081	Eye fundus	1	0.0319453
DAPK2	squeezenet_PC_0	0.000328056	-0.0497754	-3.59448	0.0138477	5223	0.865273	0.00515291	0.169708	0.0303635	1081	Eye fundus	1	0.0239022
DAPK2	squeezenet_PC_1	0.000460512	0.0486875	3.50497	0.013891	5223	0.571799	0.0171651	0.56558	0.0303495	1081	Eye fundus	1	0.0305576
DAPP1	vgg19_PC_7	0.000256154	-0.0462603	-3.65814	0.0126458	6229	0.890442	0.003921	0.137775	0.0284595	1231	Eye fundus	1	0.0199161
DARS1	googlenet_PC_0	0.000140184	-0.0482024	-3.81022	0.0126508	6229	0.218597	-0.035222	-1.23091	0.0286147	1231	Eye fundus	1	0.0126674
DARS1	inception_PC_0	0.000679239	-0.0430297	-3.39954	0.0126575	6229	0.0613923	-0.0536799	-1.8724	0.028669	1231	Eye fundus	1	0.0401407
DARS1	mobilenet_PC_0	0.000257472	-0.0462799	-3.65682	0.0126558	6229	0.0300986	-0.062032	-2.17135	0.0285684	1231	Eye fundus	1	0.0199933
DARS1	resnet50_PC_0	0.000601806	-0.0434545	-3.43256	0.0126595	6229	0.0826648	-0.0495848	-1.73687	0.0285484	1231	Eye fundus	1	0.0369039
DARS1	shufflenet_PC_0	0.000153851	-0.0479356	-3.78711	0.0126576	6229	0.0452298	-0.0572821	-2.00459	0.0285755	1231	Eye fundus	1	0.0135997
DARS1	squeezenet_PC_0	5.98e-05	-0.0508699	-4.01633	0.0126657	6229	0.0271948	-0.0631694	-2.2114	0.0285654	1231	Eye fundus	1	0.00651384
DARS1	vgg16_PC_0	9.6e-05	-0.0494498	-3.90313	0.0126693	6229	0.0550391	-0.0548605	-1.92042	0.0285668	1231	Eye fundus	1	0.00945079
DARS1	vgg19_PC_0	3.06e-05	-0.0528352	-4.17209	0.012664	6229	0.043925	-0.0574799	-2.01691	0.028499	1231	Eye fundus	1	0.00380068
DBI	googlenet_PC_0	0.000803598	-0.0424488	-3.3532	0.0126592	6229	0.636582	-0.0135167	-0.472603	0.0286005	1231	Eye fundus	1	0.0451244
DBI	inception_PC_3	1.65e-05	-0.0546913	-4.31099	0.0126865	6229	0.928929	0.00256318	0.0892104	0.0287319	1231	Eye fundus	1	0.00229559
DBI	inception_PC_9	0.000720054	-0.0428992	-3.38352	0.0126789	6229	0.0697252	0.0519977	1.8153	0.0286442	1231	Eye fundus	1	0.0417943
DBI	resnet34_PC_5	0.000431679	-0.0447127	-3.52182	0.0126959	6229	0.444748	-0.0219116	-0.76445	0.0286632	1231	Eye fundus	1	0.0291779
DBI	shufflenet_PC_3	0.000127382	-0.0486562	-3.83389	0.0126911	6229	0.611246	-0.0145439	-0.508428	0.0286056	1231	Eye fundus	1	0.0117683
DBI	squeezenet_PC_1	0.000403518	0.0449869	3.5397	0.0127093	6229	0.29233	0.0300492	1.05348	0.0285237	1231	Eye fundus	1	0.0277809
DBI	vgg16_PC_1	0.000797362	0.0426207	3.35536	0.0127022	6229	0.167724	0.0392687	1.38038	0.0284477	1231	Eye fundus	1	0.0448815
DBN1	googlenet_PC_0	0.000290058	-0.0502077	-3.62648	0.0138447	5223	0.0750209	0.0543387	1.78209	0.0304916	1081	Eye fundus	1	0.0218338
DBN1	mobilenet_PC_0	0.000311151	-0.0499508	-3.60826	0.0138435	5223	0.326031	0.0299469	0.982596	0.0304774	1081	Eye fundus	1	0.0229955
DBN1	resnet34_PC_0	0.000784446	-0.0465529	-3.36021	0.0138542	5223	0.512402	0.0200095	0.655324	0.0305337	1081	Eye fundus	1	0.0443701
DBN1	shufflenet_PC_0	0.000286094	-0.0502645	-3.63005	0.0138468	5223	0.346071	0.0287487	0.942658	0.0304975	1081	Eye fundus	1	0.021618
DBN1	squeezenet_PC_0	0.000277415	-0.0504131	-3.63801	0.0138573	5223	0.884934	0.00441331	0.144753	0.0304886	1081	Eye fundus	1	0.0211217
DBN1	vgg16_PC_0	0.000782658	-0.0465873	-3.36084	0.0138618	5223	0.839045	-0.0061891	-0.203165	0.0304634	1081	Eye fundus	1	0.0442992
DBN1	vgg19_PC_0	0.000615595	-0.0474984	-3.42674	0.0138611	5223	0.747124	-0.00979556	-0.322518	0.0303721	1081	Eye fundus	1	0.0374634
DBNL	alexnet_PC_0	4.2e-05	-0.0519363	-4.09927	0.0126697	6229	0.0856075	-0.0492812	-1.72044	0.0286445	1231	Eye fundus	1	0.00491217
DBNL	googlenet_PC_0	4.73e-07	-0.0637526	-5.04237	0.0126434	6229	0.894193	0.0038132	0.133028	0.0286646	1231	Eye fundus	1	0.000109688
DBNL	inception_PC_0	4.74e-05	-0.0515201	-4.07079	0.012656	6229	0.506676	-0.0190882	-0.664221	0.0287377	1231	Eye fundus	1	0.00541438
DBNL	inception_PC_3	0.000135825	-0.0484478	-3.81804	0.0126892	6229	0.571457	-0.0162969	-0.566061	0.0287901	1231	Eye fundus	1	0.0123703
DBNL	inception_PC_6	0.000740475	0.0427624	3.37582	0.0126673	6229	0.15299	0.0412365	1.42995	0.0288378	1231	Eye fundus	1	0.0426055
DBNL	mobilenet_PC_0	4.61e-06	-0.058021	-4.58606	0.0126516	6229	0.337483	-0.0274861	-0.959531	0.0286454	1231	Eye fundus	1	0.000788807
DBNL	resnet18_PC_0	1.86e-05	-0.0541745	-4.28406	0.0126456	6229	0.590892	-0.0154302	-0.537687	0.0286973	1231	Eye fundus	1	0.0025379
DBNL	resnet34_PC_0	6.5e-05	-0.0506155	-3.99672	0.0126643	6229	0.239752	-0.0337351	-1.17619	0.0286818	1231	Eye fundus	1	0.00695986
DBNL	resnet50_PC_0	9.59e-06	-0.0560621	-4.42998	0.0126552	6229	0.462777	-0.0210144	-0.734516	0.0286098	1231	Eye fundus	1	0.00146119
DBNL	shufflenet_PC_0	3.76e-06	-0.0585703	-4.62859	0.012654	6229	0.371353	-0.0256172	-0.894275	0.0286457	1231	Eye fundus	1	0.000663068
DBNL	squeezenet_PC_0	2.8e-06	-0.0593781	-4.68894	0.0126634	6229	0.175207	-0.0388402	-1.35646	0.0286336	1231	Eye fundus	1	0.000516636
DBNL	vgg16_PC_0	6.68e-06	-0.0571006	-4.50756	0.0126677	6229	0.18925	-0.0375964	-1.31354	0.0286222	1231	Eye fundus	1	0.00108064
DBNL	vgg19_PC_0	1.42e-06	-0.0611109	-4.82647	0.0126616	6229	0.132296	-0.0430032	-1.50612	0.0285522	1231	Eye fundus	1	0.000287132
DBNL	vgg19_PC_7	0.000409263	-0.0447888	-3.53596	0.0126667	6229	0.337566	0.0274517	0.959365	0.0286145	1231	Eye fundus	1	0.0280814
DCTD	vgg19_PC_7	0.000195901	-0.0516417	-3.72691	0.0138565	5223	0.438234	0.0235399	0.775471	0.0303556	1081	Eye fundus	1	0.0163113
DCTN1	alexnet_PC_0	3.84e-06	-0.0585775	-4.62411	0.0126678	6229	0.0382576	-0.0595576	-2.07435	0.0287114	1231	Eye fundus	1	0.000675652
DCTN1	alexnet_PC_8	0.000379375	-0.0450874	-3.55598	0.0126793	6229	0.410225	-0.0238566	-0.823783	0.0289598	1231	Eye fundus	1	0.0265549
DCTN1	googlenet_PC_0	2.54e-09	-0.0754076	-5.96774	0.0126359	6229	0.0762317	-0.0509466	-1.7745	0.0287104	1231	Eye fundus	0.00779794	9.9e-07
DCTN1	inception_PC_0	3.87e-07	-0.0642691	-5.08077	0.0126495	6229	0.0184888	-0.0678411	-2.35887	0.02876	1231	Eye fundus	1	9.19e-05
DCTN1	inception_PC_3	3.96e-05	-0.052189	-4.11273	0.0126896	6229	0.0757673	-0.051257	-1.77732	0.0288395	1231	Eye fundus	1	0.00468897
DCTN1	inception_PC_6	9.08e-05	0.0496059	3.91643	0.0126661	6229	0.830653	0.00619166	0.213911	0.0289451	1231	Eye fundus	1	0.00905365
DCTN1	mobilenet_PC_0	4.77e-08	-0.0691269	-5.46654	0.0126455	6229	0.0296552	-0.0624499	-2.17724	0.028683	1231	Eye fundus	0.146469	1.42e-05
DCTN1	resnet18_PC_0	3.23e-07	-0.0646536	-5.1148	0.0126405	6229	0.0411987	-0.0587242	-2.04371	0.0287342	1231	Eye fundus	0.993802	7.84e-05
DCTN1	resnet34_PC_0	3.15e-06	-0.0590672	-4.6652	0.0126612	6229	0.0374232	-0.0598557	-2.08341	0.0287296	1231	Eye fundus	1	0.000569957
DCTN1	resnet50_PC_0	4.57e-07	-0.0638767	-5.04873	0.012652	6229	0.0563796	-0.0547303	-1.90992	0.0286558	1231	Eye fundus	1	0.000106515
DCTN1	shufflenet_PC_0	1.96e-08	-0.0711126	-5.6231	0.0126465	6229	0.0236231	-0.0649847	-2.26607	0.0286773	1231	Eye fundus	0.0601284	6.33e-06
DCTN1	shufflenet_PC_9	2.7e-05	-0.0533633	-4.20065	0.0127036	6229	0.117327	-0.0452863	-1.56721	0.0288961	1231	Eye fundus	1	0.00343227
DCTN1	squeezenet_PC_0	1.49e-08	-0.0717636	-5.67035	0.0126559	6229	0.0114274	-0.0726079	-2.53322	0.0286623	1231	Eye fundus	0.0457498	4.95e-06
DCTN1	squeezenet_PC_8	0.000247833	0.0464702	3.66662	0.0126738	6229	0.721953	0.0103304	0.355933	0.0290234	1231	Eye fundus	1	0.0194361
DCTN1	vgg16_PC_0	2.1e-07	-0.0658072	-5.19649	0.0126638	6229	0.0238324	-0.0648592	-2.26268	0.0286648	1231	Eye fundus	0.643809	5.33e-05
DCTN1	vgg19_PC_0	9.88e-08	-0.0675396	-5.33522	0.0126592	6229	0.0154601	-0.0693321	-2.42486	0.0285922	1231	Eye fundus	0.303546	2.73e-05
DCTN1	vgg19_PC_5	0.000285224	-0.0461152	-3.63043	0.0127024	6229	0.343327	-0.0274085	-0.947984	0.0289124	1231	Eye fundus	1	0.0215751
DCTN6	googlenet_PC_0	0.000737631	-0.0426828	-3.37688	0.0126397	6229	0.242013	-0.0334103	-1.17054	0.0285425	1231	Eye fundus	1	0.0424864
DCXR	googlenet_PC_0	0.000458797	-0.0443385	-3.5056	0.0126479	6229	0.0594378	-0.0537638	-1.88672	0.028496	1231	Eye fundus	1	0.0304732
DDHD2	alexnet_PC_0	0.000565277	-0.0477963	-3.44989	0.0138544	5223	0.0361579	-0.0637894	-2.09781	0.0304075	1081	Eye fundus	1	0.0353458
DDHD2	googlenet_PC_0	8.15e-07	-0.068248	-4.93775	0.0138217	5223	0.305779	-0.0312819	-1.02461	0.0305304	1081	Eye fundus	1	0.000176896
DDHD2	inception_PC_0	4.65e-05	-0.0563701	-4.07582	0.0138304	5223	0.164327	-0.0426196	-1.39163	0.0306257	1081	Eye fundus	1	0.00533659
DDHD2	mobilenet_PC_0	5.12e-06	-0.0631061	-4.56466	0.0138249	5223	0.130331	-0.0461256	-1.51397	0.0304666	1081	Eye fundus	1	0.000863034
DDHD2	resnet18_PC_0	2.04e-05	-0.0589372	-4.26452	0.0138203	5223	0.169226	-0.0420122	-1.37563	0.0305403	1081	Eye fundus	1	0.00273102
DDHD2	resnet34_PC_0	0.000109186	-0.0535952	-3.87219	0.0138411	5223	0.134998	-0.0456465	-1.49582	0.030516	1081	Eye fundus	1	0.0104469
DDHD2	resnet50_PC_0	1.66e-05	-0.0596283	-4.31086	0.0138321	5223	0.192609	-0.0396973	-1.30373	0.030449	1081	Eye fundus	1	0.00230257
DDHD2	shufflenet_PC_0	5.74e-06	-0.0627906	-4.54058	0.0138287	5223	0.0998132	-0.050206	-1.6472	0.0304796	1081	Eye fundus	1	0.00095062
DDHD2	shufflenet_PC_9	3.97e-05	-0.0571127	-4.11297	0.013886	5223	0.525252	-0.0195758	-0.635482	0.0308047	1081	Eye fundus	1	0.00469378
DDHD2	squeezenet_PC_0	1.27e-05	-0.0604782	-4.36937	0.0138414	5223	0.0362627	-0.0638091	-2.09663	0.0304341	1081	Eye fundus	1	0.00185099
DDHD2	squeezenet_PC_5	0.000528371	-0.047986	-3.46811	0.0138364	5223	0.0332145	0.064624	2.13226	0.0303077	1081	Eye fundus	1	0.0336888
DDHD2	vgg16_PC_0	0.000121041	-0.053276	-3.84693	0.013849	5223	0.0384993	-0.0630135	-2.07208	0.0304107	1081	Eye fundus	1	0.0113152
DDHD2	vgg19_PC_0	1.63e-05	-0.0597342	-4.31488	0.0138438	5223	0.0187178	-0.0713546	-2.35473	0.0303027	1081	Eye fundus	1	0.00226897
DDHD2	vgg19_PC_7	0.000101347	-0.0539459	-3.89036	0.0138666	5223	0.0284009	0.0667467	2.19471	0.0304126	1081	Eye fundus	1	0.00985328
DDI2	alexnet_PC_8	4.57e-07	-0.0697308	-5.04983	0.0138086	5223	0.133285	-0.0461837	-1.50243	0.0307394	1081	Eye fundus	1	0.000106502
DDI2	googlenet_PC_0	7.19e-07	-0.0684388	-4.96226	0.0137919	5223	0.00405112	-0.0875408	-2.88044	0.0303914	1081	Eye fundus	1	0.000158429
DDI2	inception_PC_0	3.51e-06	-0.0640568	-4.64371	0.0137943	5223	0.00138941	-0.0976689	-3.20532	0.0304708	1081	Eye fundus	1	0.000625158
DDI2	mobilenet_PC_0	1.31e-05	-0.0601859	-4.36198	0.0137978	5223	0.00129526	-0.0977884	-3.22566	0.0303158	1081	Eye fundus	1	0.0019027
DDI2	resnet18_PC_0	1.4e-05	-0.0599613	-4.34821	0.0137899	5223	0.000641669	-0.103956	-3.42357	0.0303647	1081	Eye fundus	1	0.00200342
DDI2	resnet18_PC_1	0.000117236	-0.0533161	-3.85477	0.0138312	5223	0.073133	0.0554143	1.79378	0.0308924	1081	Eye fundus	1	0.0110369
DDI2	resnet34_PC_0	0.000118251	-0.0532118	-3.85265	0.0138117	5223	0.00206085	-0.0938318	-3.08896	0.0303765	1081	Eye fundus	1	0.011112
DDI2	resnet50_PC_0	3.39e-05	-0.0572786	-4.14929	0.0138044	5223	0.00417644	-0.0870426	-2.87075	0.0303205	1081	Eye fundus	1	0.00413188
DDI2	shufflenet_PC_0	1e-06	-0.0675497	-4.89675	0.0137948	5223	0.000942534	-0.100577	-3.31648	0.0303263	1081	Eye fundus	1	0.000212169
DDI2	shufflenet_PC_9	8.95e-05	-0.0543321	-3.92052	0.0138584	5223	0.363342	-0.027976	-0.909407	0.0307629	1081	Eye fundus	1	0.00894922
DDI2	squeezenet_PC_0	4.89e-07	-0.0695276	-5.03693	0.0138036	5223	0.00238218	-0.0923613	-3.04526	0.0303295	1081	Eye fundus	1	0.000112926
DDI2	squeezenet_PC_8	5.14e-05	0.0560066	4.05268	0.0138196	5223	0.946084	-0.00208844	-0.067641	0.0308754	1081	Eye fundus	1	0.00576909
DDI2	vgg16_PC_0	1.97e-05	-0.0590137	-4.27176	0.0138149	5223	0.00976367	-0.0785466	-2.58878	0.0303412	1081	Eye fundus	1	0.00266162
DDI2	vgg19_PC_0	2.14e-05	-0.0587694	-4.25405	0.0138149	5223	0.0316511	-0.065153	-2.15164	0.0302806	1081	Eye fundus	1	0.00283826
DDT	googlenet_PC_0	8.14e-05	-0.0544555	-3.94337	0.0138094	5223	0.069082	-0.0554044	-1.81973	0.0304465	1081	Eye fundus	1	0.00832115
DDT	inception_PC_0	0.00049426	-0.0481503	-3.48605	0.0138123	5223	0.0409631	-0.0625005	-2.0464	0.0305417	1081	Eye fundus	1	0.0321382
DDT	resnet18_PC_0	0.000926119	-0.0457523	-3.31397	0.0138059	5223	0.0279046	-0.0670325	-2.20165	0.0304465	1081	Eye fundus	1	0.0497366
DDT	shufflenet_PC_0	0.000218748	-0.0510967	-3.69893	0.0138139	5223	0.0434498	-0.0614795	-2.02178	0.0304086	1081	Eye fundus	1	0.0177245
DDT	squeezenet_PC_0	0.000247153	-0.0507059	-3.66774	0.0138248	5223	0.0707814	-0.0549823	-1.8087	0.0303989	1081	Eye fundus	1	0.0193998
DDT	vgg16_PC_0	0.000913388	-0.0458857	-3.31784	0.01383	5223	0.126202	-0.0465065	-1.53046	0.0303873	1081	Eye fundus	1	0.0492853
DDX1	googlenet_PC_9	0.000175086	0.0518935	3.75521	0.0138191	5223	0.458486	-0.0227587	-0.741612	0.0306882	1081	Eye fundus	1	0.0150032
DDX58	alexnet_PC_4	0.000207222	-0.047033	-3.71225	0.0126697	6229	0.665735	-0.0124126	-0.432115	0.0287253	1231	Eye fundus	1	0.0170101
DDX58	googlenet_PC_0	9.34e-06	-0.0561224	-4.43557	0.0126528	6229	0.776819	-0.00812033	-0.283529	0.0286402	1231	Eye fundus	1	0.0014305
DDX58	inception_PC_0	7.47e-05	-0.0501802	-3.96352	0.0126605	6229	0.601877	-0.0149851	-0.521841	0.0287159	1231	Eye fundus	1	0.00776873
DDX58	mobilenet_PC_0	0.000327527	-0.0455189	-3.59451	0.0126635	6229	0.375545	-0.0253734	-0.886461	0.0286233	1231	Eye fundus	1	0.0238783
DDX58	mobilenet_PC_6	0.000733497	0.0428214	3.37843	0.0126749	6229	0.382323	0.0250183	0.873942	0.0286269	1231	Eye fundus	1	0.0423189
DDX58	resnet18_PC_0	0.000437892	-0.0445214	-3.51802	0.0126553	6229	0.577537	-0.0159749	-0.557136	0.0286733	1231	Eye fundus	1	0.0294801
DDX58	resnet50_PC_4	0.000285249	-0.0460073	-3.63041	0.0126728	6229	0.588889	-0.0154591	-0.54059	0.0285967	1231	Eye fundus	1	0.0215764
DDX58	shufflenet_PC_0	9.18e-05	-0.0495654	-3.91394	0.0126638	6229	0.371902	-0.0255666	-0.893248	0.028622	1231	Eye fundus	1	0.00913019
DDX58	squeezenet_PC_0	4.73e-05	-0.0515933	-4.07127	0.0126725	6229	0.288884	-0.0303651	-1.06104	0.0286183	1231	Eye fundus	1	0.00540564
DDX58	vgg16_PC_0	0.000112802	-0.0489799	-3.86374	0.0126768	6229	0.527698	-0.0180758	-0.631707	0.0286142	1231	Eye fundus	1	0.0107141
DDX58	vgg19_PC_0	2.34e-05	-0.0536281	-4.23246	0.0126707	6229	0.286402	-0.0304405	-1.06652	0.0285419	1231	Eye fundus	1	0.00306552
DEFA1_DEFA1B	resnet50_PC_4	0.000768626	-0.0425822	-3.36552	0.0126525	6229	0.00043958	0.099963	3.52483	0.0283597	1231	Eye fundus	1	0.0437466
DEFA1_DEFA1B	squeezenet_PC_8	0.000619892	0.0433345	3.42451	0.0126542	6229	0.214299	-0.0357866	-1.24248	0.0288025	1231	Eye fundus	1	0.0376546
DENR	alexnet_PC_0	0.000117058	-0.0533168	-3.85514	0.0138301	5223	0.0647558	-0.0560594	-1.84886	0.030321	1081	Eye fundus	1	0.0110233
DENR	googlenet_PC_0	4.4e-06	-0.0634539	-4.59625	0.0138056	5223	0.0701249	-0.0551085	-1.81293	0.0303974	1081	Eye fundus	1	0.000760066
DENR	inception_PC_0	2.5e-05	-0.0582483	-4.21833	0.0138084	5223	0.0281043	-0.0670271	-2.19885	0.0304828	1081	Eye fundus	1	0.00323279
DENR	mobilenet_PC_0	7.22e-06	-0.0620107	-4.49178	0.0138054	5223	0.0219592	-0.0695758	-2.29445	0.0303235	1081	Eye fundus	1	0.00115333
DENR	resnet18_PC_0	2.14e-05	-0.0586944	-4.25319	0.0138001	5223	0.0267928	-0.0674066	-2.21761	0.030396	1081	Eye fundus	1	0.00284619
DENR	resnet34_PC_0	6.91e-05	-0.0550378	-3.98262	0.0138195	5223	0.0247424	-0.0683011	-2.24861	0.0303749	1081	Eye fundus	1	0.00730083
DENR	resnet50_PC_0	1e-05	-0.0610607	-4.42134	0.0138104	5223	0.0326426	-0.0648352	-2.13926	0.0303073	1081	Eye fundus	1	0.00151457
DENR	shufflenet_PC_0	3.98e-06	-0.063751	-4.61716	0.0138074	5223	0.0244935	-0.068353	-2.25252	0.0303452	1081	Eye fundus	1	0.000697413
DENR	squeezenet_PC_0	6.61e-06	-0.0623316	-4.51048	0.0138193	5223	0.032109	-0.0650857	-2.14588	0.0303305	1081	Eye fundus	1	0.00107126
DENR	vgg16_PC_0	6.13e-06	-0.0625605	-4.52648	0.013821	5223	0.0548015	-0.0582899	-1.92257	0.0303187	1081	Eye fundus	1	0.00100556
DENR	vgg19_PC_0	5.89e-06	-0.0626751	-4.53485	0.0138208	5223	0.0250541	-0.0677832	-2.24375	0.0302097	1081	Eye fundus	1	0.000972142
DFFA	alexnet_PC_0	0.000536049	-0.0438904	-3.46388	0.0126709	6229	0.133338	-0.0430557	-1.50208	0.0286641	1231	Eye fundus	1	0.0340359
DFFA	googlenet_PC_0	1.19e-05	-0.0554362	-4.38369	0.012646	6229	0.572609	-0.0161818	-0.564367	0.0286724	1231	Eye fundus	1	0.00174946
DFFA	inception_PC_0	0.000270678	-0.0461168	-3.64395	0.0126557	6229	0.259474	-0.0324225	-1.12817	0.0287392	1231	Eye fundus	1	0.0207591
DFFA	inception_PC_3	9.56e-06	-0.0561826	-4.43068	0.0126803	6229	0.919941	-0.00289577	-0.100529	0.0288052	1231	Eye fundus	1	0.00145748
DFFA	mobilenet_PC_0	4.28e-05	-0.0518078	-4.09474	0.0126523	6229	0.142636	-0.0420181	-1.467	0.0286422	1231	Eye fundus	1	0.00498847
DFFA	resnet18_PC_0	0.000157908	-0.0478098	-3.78062	0.012646	6229	0.227383	-0.0346559	-1.20774	0.0286948	1231	Eye fundus	1	0.0138748
DFFA	resnet34_PC_0	0.000414375	-0.0447383	-3.53267	0.0126642	6229	0.111967	-0.0456168	-1.59057	0.0286795	1231	Eye fundus	1	0.0283321
DFFA	resnet34_PC_5	0.000200904	-0.0472058	-3.7201	0.0126894	6229	0.248781	-0.0331478	-1.15387	0.0287275	1231	Eye fundus	1	0.0166309
DFFA	resnet50_PC_0	9.52e-05	-0.0494212	-3.90498	0.0126559	6229	0.178865	-0.0384763	-1.34504	0.0286061	1231	Eye fundus	1	0.00939258
DFFA	shufflenet_PC_0	3.84e-05	-0.0521403	-4.12018	0.0126549	6229	0.181622	-0.0382859	-1.33655	0.0286454	1231	Eye fundus	1	0.00456652
DFFA	shufflenet_PC_3	0.000137464	-0.0483987	-3.81507	0.0126862	6229	0.211733	-0.0358139	-1.24947	0.0286631	1231	Eye fundus	1	0.012483
DFFA	squeezenet_PC_0	4.34e-05	-0.0518165	-4.09129	0.0126651	6229	0.0919814	-0.048286	-1.68637	0.028633	1231	Eye fundus	1	0.00504884
DFFA	squeezenet_PC_1	0.000379089	0.0451779	3.55618	0.0127041	6229	0.343404	0.027107	0.947832	0.028599	1231	Eye fundus	1	0.0265422
DFFA	vgg16_PC_0	0.000117602	-0.0488228	-3.85353	0.0126696	6229	0.184424	-0.0380251	-1.32801	0.0286331	1231	Eye fundus	1	0.0110629
DFFA	vgg19_PC_0	3.38e-05	-0.0525427	-4.14894	0.0126641	6229	0.139345	-0.0422528	-1.47921	0.0285645	1231	Eye fundus	1	0.00412833
DGKA	googlenet_PC_0	0.000170376	-0.0520749	-3.76206	0.0138421	5223	0.687486	0.0122655	0.402379	0.0304825	1081	Eye fundus	1	0.0147026
DGKA	mobilenet_PC_0	0.000321629	-0.0498271	-3.59964	0.0138423	5223	0.612248	-0.0154312	-0.507018	0.0304352	1081	Eye fundus	1	0.0235574
DGKA	resnet34_PC_5	0.000457604	-0.0486759	-3.50666	0.013881	5223	0.198914	-0.0392721	-1.28545	0.0305511	1081	Eye fundus	1	0.0304219
DGKA	resnet50_PC_0	0.000345646	-0.0495824	-3.58082	0.0138467	5223	0.623377	-0.0149375	-0.491213	0.0304094	1081	Eye fundus	1	0.0248235
DGKA	shufflenet_PC_0	0.000128646	-0.0530472	-3.83192	0.0138435	5223	0.757879	-0.00939118	-0.308346	0.0304566	1081	Eye fundus	1	0.0118536
DGKA	squeezenet_PC_0	6.36e-05	-0.0554413	-4.0023	0.0138524	5223	0.476667	-0.0216634	-0.711927	0.0304293	1081	Eye fundus	1	0.00684438
DGKA	squeezenet_PC_1	0.000533537	0.0481708	3.46549	0.0139001	5223	0.104263	0.0494098	1.62592	0.0303888	1081	Eye fundus	1	0.0339263
DGKA	vgg16_PC_0	0.000407574	-0.0490249	-3.53742	0.0138589	5223	0.562197	-0.0176288	-0.579764	0.0304069	1081	Eye fundus	1	0.02799
DGKA	vgg19_PC_0	0.00038572	-0.0492257	-3.55199	0.0138586	5223	0.417658	-0.0245772	-0.810808	0.0303121	1081	Eye fundus	1	0.026889
DIABLO	inception_PC_3	9.45e-06	-0.0561835	-4.43318	0.0126734	6229	0.187117	-0.0378505	-1.3199	0.0286768	1231	Eye fundus	1	0.00144388
DIABLO	shufflenet_PC_3	0.000419482	-0.044758	-3.52942	0.0126814	6229	0.291108	-0.0301649	-1.05616	0.028561	1231	Eye fundus	1	0.0285776
DKK4	vgg16_PC_1	0.000846169	0.0423802	3.33887	0.012693	6229	0.434664	0.0221696	0.781495	0.0283682	1231	Eye fundus	1	0.0467493
DLG4	googlenet_PC_0	0.00034261	-0.0496596	-3.58313	0.0138593	5223	0.490031	-0.0211091	-0.6905	0.0305708	1081	Eye fundus	1	0.0246696
DLG4	mobilenet_PC_0	0.000296946	-0.0501696	-3.6204	0.0138575	5223	0.253836	-0.0348366	-1.1417	0.0305129	1081	Eye fundus	1	0.0222086
DLG4	resnet18_PC_0	0.000776546	-0.0465835	-3.36301	0.0138517	5223	0.314362	-0.0307867	-1.00659	0.0305851	1081	Eye fundus	1	0.0440483
DLG4	resnet50_PC_0	0.000926988	-0.0459429	-3.3137	0.0138645	5223	0.352511	-0.0283628	-0.930138	0.0304931	1081	Eye fundus	1	0.0497677
DLG4	shufflenet_PC_0	0.000606812	-0.0475584	-3.43065	0.0138628	5223	0.192028	-0.03985	-1.30544	0.0305262	1081	Eye fundus	1	0.0370994
DLG4	squeezenet_PC_0	0.000493174	-0.0483698	-3.48664	0.0138729	5223	0.0495989	-0.059901	-1.96566	0.0304738	1081	Eye fundus	1	0.0320894
DLG4	vgg19_PC_0	0.000770593	-0.0466939	-3.36514	0.0138758	5223	0.0443582	-0.0611089	-2.01308	0.0303559	1081	Eye fundus	1	0.0438214
DLK1	shufflenet_PC_8	0.000434227	0.0445558	3.52025	0.012657	6229	0.264369	-0.0319997	-1.11664	0.0286571	1231	Eye fundus	1	0.0293085
DLL1	squeezenet_PC_8	0.000434077	0.0446192	3.52035	0.0126747	6229	0.340952	0.0275573	0.952661	0.0289267	1231	Eye fundus	1	0.0293022
DMD	shufflenet_PC_9	0.000631135	-0.0475415	-3.41995	0.0139012	5223	0.152278	-0.044041	-1.43256	0.0307428	1081	Eye fundus	1	0.0381191
DNAJA2	alexnet_PC_0	0.000574285	-0.0436637	-3.44526	0.0126736	6229	0.0611473	-0.053645	-1.87417	0.0286233	1231	Eye fundus	1	0.035738
DNAJA2	googlenet_PC_0	5.74e-05	-0.050934	-4.02589	0.0126516	6229	0.745911	-0.00928539	-0.324109	0.0286489	1231	Eye fundus	1	0.00630862
DNAJA2	inception_PC_3	3.61e-05	-0.0524397	-4.13384	0.0126855	6229	0.366089	-0.0260123	-0.904162	0.0287695	1231	Eye fundus	1	0.00435023
DNAJA2	inception_PC_6	0.00042991	0.0446179	3.52291	0.0126651	6229	0.259867	0.0325007	1.12724	0.0288322	1231	Eye fundus	1	0.0290967
DNAJA2	mobilenet_PC_0	0.000167377	-0.0476687	-3.76606	0.0126574	6229	0.26495	-0.0319272	-1.11529	0.0286269	1231	Eye fundus	1	0.0145011
DNAJA2	resnet18_PC_0	0.00054343	-0.0437746	-3.46019	0.0126509	6229	0.436939	-0.0223015	-0.77763	0.0286789	1231	Eye fundus	1	0.0343835
DNAJA2	resnet50_PC_0	0.000404565	-0.0448083	-3.53901	0.0126612	6229	0.31522	-0.0287253	-1.00475	0.0285896	1231	Eye fundus	1	0.0278379
DNAJA2	shufflenet_PC_0	0.000137201	-0.0483043	-3.81555	0.0126599	6229	0.240856	-0.0335884	-1.17343	0.0286242	1231	Eye fundus	1	0.0124672
DNAJA2	squeezenet_PC_0	6.69e-05	-0.0505461	-3.98992	0.0126685	6229	0.0813957	-0.0498895	-1.7441	0.0286047	1231	Eye fundus	1	0.00711682
DNAJA2	vgg16_PC_0	0.000159187	-0.0478853	-3.7786	0.0126727	6229	0.0973558	-0.0474425	-1.6591	0.0285954	1231	Eye fundus	1	0.0139597
DNAJA2	vgg19_PC_0	5.29e-05	-0.0512457	-4.04544	0.0126675	6229	0.0744856	-0.050925	-1.78516	0.0285268	1231	Eye fundus	1	0.0058992
DNAJA2	vgg19_PC_7	0.000350156	-0.045304	-3.57704	0.0126652	6229	0.218259	0.0352209	1.23181	0.0285928	1231	Eye fundus	1	0.0250584
DNAJA4	alexnet_PC_8	4.52e-05	-0.0563885	-4.08271	0.0138115	5223	0.796166	-0.00796142	-0.258377	0.0308132	1081	Eye fundus	1	0.00521383
DNAJA4	googlenet_PC_0	1.93e-05	-0.0589767	-4.27629	0.0137916	5223	0.0132135	-0.0756146	-2.48214	0.0304635	1081	Eye fundus	1	0.00261837
DNAJA4	inception_PC_0	7.78e-05	-0.0545411	-3.95412	0.0137935	5223	0.0048718	-0.086179	-2.82133	0.0305455	1081	Eye fundus	1	0.00803971
DNAJA4	mobilenet_PC_0	0.000644163	-0.0471146	-3.41438	0.0137989	5223	0.00459732	-0.0863095	-2.84002	0.0303904	1081	Eye fundus	1	0.0386714
DNAJA4	mobilenet_PC_2	0.000809089	-0.0463785	-3.35163	0.0138376	5223	0.0218706	0.0707396	2.29599	0.03081	1081	Eye fundus	1	0.0453277
DNAJA4	resnet18_PC_0	0.000675685	-0.0469072	-3.40131	0.0137909	5223	0.00299624	-0.0905801	-2.975	0.030447	1081	Eye fundus	1	0.0399968
DNAJA4	resnet18_PC_1	4.58e-05	-0.0563781	-4.07941	0.0138201	5223	0.0124053	0.0773705	2.50468	0.0308903	1081	Eye fundus	1	0.00527137
DNAJA4	shufflenet_PC_0	2.31e-05	-0.0584377	-4.23643	0.0137941	5223	0.00593858	-0.0838488	-2.75672	0.0304161	1081	Eye fundus	1	0.00302807
DNAJA4	squeezenet_PC_0	6.54e-06	-0.0622817	-4.51268	0.0138015	5223	0.0231525	-0.0692028	-2.27421	0.0304294	1081	Eye fundus	1	0.0010622
DNAJA4	vgg16_PC_0	5.08e-05	-0.0559972	-4.05526	0.0138085	5223	0.0685291	-0.0554868	-1.82337	0.0304309	1081	Eye fundus	1	0.00571996
DNAJA4	vgg19_PC_0	8.26e-05	-0.0544082	-3.93987	0.0138096	5223	0.0928329	-0.0510496	-1.68216	0.0303477	1081	Eye fundus	1	0.00841726
DNAJB1	alexnet_PC_0	0.000572162	-0.0436559	-3.44626	0.0126676	6229	0.0483234	-0.0565533	-1.97651	0.0286126	1231	Eye fundus	1	0.0356529
DNAJB1	alexnet_PC_4	0.000511886	-0.0440123	-3.47629	0.0126607	6229	0.577768	-0.0159951	-0.556799	0.028727	1231	Eye fundus	1	0.0329489
DNAJB1	googlenet_PC_0	1.57e-05	-0.0546453	-4.32213	0.0126431	6229	0.0422346	-0.0581445	-2.03335	0.0285954	1231	Eye fundus	1	0.00220275
DNAJB1	inception_PC_0	0.000247475	-0.0463952	-3.66699	0.0126521	6229	0.00882012	-0.0751309	-2.62321	0.0286409	1231	Eye fundus	1	0.019418
DNAJB1	inception_PC_3	3.05e-05	-0.0529102	-4.173	0.0126792	6229	0.424586	-0.0229768	-0.798761	0.0287656	1231	Eye fundus	1	0.00378973
DNAJB1	inception_PC_6	0.000348009	0.0453012	3.57865	0.0126587	6229	0.335864	-0.0277564	-0.962752	0.0288303	1231	Eye fundus	1	0.02495
DNAJB1	mobilenet_PC_0	8.1e-05	-0.0498909	-3.94392	0.0126501	6229	0.013835	-0.0704135	-2.46511	0.028564	1231	Eye fundus	1	0.00829498
DNAJB1	resnet18_PC_0	0.00042383	-0.0445933	-3.52669	0.0126445	6229	0.0140817	-0.0703413	-2.45874	0.0286086	1231	Eye fundus	1	0.0287927
DNAJB1	resnet50_PC_0	0.000103659	-0.0491478	-3.88438	0.0126527	6229	0.0246206	-0.0642091	-2.25012	0.0285359	1231	Eye fundus	1	0.0100293
DNAJB1	shufflenet_PC_0	2.63e-05	-0.053211	-4.20616	0.0126507	6229	0.0123003	-0.071606	-2.50717	0.0285604	1231	Eye fundus	1	0.00336585
DNAJB1	squeezenet_PC_0	9.45e-06	-0.0561173	-4.4331	0.0126587	6229	0.00655465	-0.0777453	-2.72338	0.0285473	1231	Eye fundus	1	0.00144434
DNAJB1	squeezenet_PC_1	0.000315761	0.0457723	3.60404	0.0127003	6229	0.16369	0.0397943	1.39361	0.0285547	1231	Eye fundus	1	0.0232451
DNAJB1	vgg16_PC_0	1.8e-05	-0.0543481	-4.29202	0.0126626	6229	0.0230105	-0.0650091	-2.27616	0.0285609	1231	Eye fundus	1	0.00246447
DNAJB1	vgg16_PC_1	0.000333865	0.0455583	3.5895	0.0126921	6229	0.232219	0.0340579	1.19526	0.0284941	1231	Eye fundus	1	0.0242181
DNAJB1	vgg19_PC_0	1e-05	-0.0559537	-4.4203	0.0126583	6229	0.0282597	-0.0625981	-2.1963	0.0285016	1231	Eye fundus	1	0.0015163
DNAJB14	googlenet_PC_0	0.000170685	-0.0519545	-3.7616	0.0138118	5223	0.924596	0.00287806	0.094669	0.0304013	1081	Eye fundus	1	0.0147226
DNAJB14	mobilenet_PC_0	0.000572819	-0.047605	-3.4463	0.0138134	5223	0.672064	-0.0128526	-0.423435	0.0303531	1081	Eye fundus	1	0.0356744
DNAJB14	resnet18_PC_0	0.000890485	-0.0459055	-3.32494	0.0138064	5223	0.825917	-0.00669284	-0.219995	0.0304227	1081	Eye fundus	1	0.0484136
DNAJB14	shufflenet_PC_0	0.000779501	-0.0464544	-3.36196	0.0138177	5223	0.578145	-0.016894	-0.556268	0.0303702	1081	Eye fundus	1	0.0441669
DNAJB2	alexnet_PC_0	2.61e-05	-0.0581901	-4.20878	0.0138259	5223	0.193848	-0.0395551	-1.3001	0.0304245	1081	Eye fundus	1	0.00334237
DNAJB2	alexnet_PC_4	0.000162213	-0.0522024	-3.77435	0.0138309	5223	0.562816	-0.0177708	-0.578846	0.0307004	1081	Eye fundus	1	0.0141567
DNAJB2	alexnet_PC_8	5.65e-05	-0.0557395	-4.03047	0.0138295	5223	0.529962	-0.0193382	-0.628271	0.03078	1081	Eye fundus	1	0.00622508
DNAJB2	googlenet_PC_0	2.26e-09	-0.0825576	-5.98862	0.0137858	5223	0.00951939	-0.0790354	-2.59755	0.030427	1081	Eye fundus	0.00693746	8.89e-07
DNAJB2	inception_PC_0	2.1e-07	-0.0716969	-5.197	0.0137958	5223	0.00296387	-0.090853	-2.97836	0.0305043	1081	Eye fundus	0.645951	5.35e-05
DNAJB2	inception_PC_3	8.33e-05	-0.0545373	-3.93779	0.0138497	5223	0.460877	-0.0226748	-0.737672	0.0307383	1081	Eye fundus	1	0.00847257
DNAJB2	mobilenet_PC_0	2.84e-07	-0.0709219	-5.14048	0.0137967	5223	0.00406343	-0.0874187	-2.87948	0.0303592	1081	Eye fundus	0.872669	7e-05
DNAJB2	resnet18_PC_0	3.76e-07	-0.0701529	-5.08746	0.0137894	5223	0.00218332	-0.0934098	-3.07162	0.0304106	1081	Eye fundus	1	8.95e-05
DNAJB2	resnet18_PC_1	0.000692831	-0.0469938	-3.39444	0.0138443	5223	0.20649	0.0390966	1.26405	0.0309297	1081	Eye fundus	1	0.0406849
DNAJB2	resnet34_PC_0	9.57e-06	-0.0612098	-4.43097	0.0138141	5223	0.00734605	-0.0817138	-2.68592	0.030423	1081	Eye fundus	1	0.00145983
DNAJB2	resnet34_PC_1	0.000848915	-0.0462161	-3.33828	0.0138443	5223	0.362667	-0.0279872	-0.910687	0.030732	1081	Eye fundus	1	0.0468613
DNAJB2	resnet50_PC_0	1.09e-06	-0.0673659	-4.88003	0.0138044	5223	0.0078968	-0.0807777	-2.66151	0.0303504	1081	Eye fundus	1	0.000228288
DNAJB2	shufflenet_PC_0	1.91e-08	-0.077638	-5.62866	0.0137933	5223	0.00228489	-0.0928472	-3.05789	0.0303631	1081	Eye fundus	0.0587139	6.19e-06
DNAJB2	shufflenet_PC_1	0.000908519	0.0459572	3.31934	0.0138453	5223	0.112432	-0.0488729	-1.58867	0.0307633	1081	Eye fundus	1	0.0490878
DNAJB2	shufflenet_PC_9	1.31e-05	-0.0604837	-4.36319	0.0138623	5223	0.384513	-0.0267756	-0.869972	0.0307776	1081	Eye fundus	1	0.00189411
DNAJB2	squeezenet_PC_0	8.78e-09	-0.0795302	-5.76226	0.0138019	5223	0.00334385	-0.0892611	-2.94089	0.0303518	1081	Eye fundus	0.0269632	3.06e-06
DNAJB2	vgg16_PC_0	1.23e-07	-0.0731475	-5.29648	0.0138106	5223	0.0113646	-0.0769805	-2.53571	0.0303585	1081	Eye fundus	0.377605	3.31e-05
DNAJB2	vgg19_PC_0	5.94e-08	-0.0749594	-5.42846	0.0138086	5223	0.0175291	-0.072039	-2.37915	0.0302794	1081	Eye fundus	0.182546	1.73e-05
DNAJB6	vgg19_PC_7	0.000181082	-0.0519231	-3.74675	0.0138582	5223	0.358773	0.0278755	0.918104	0.030362	1081	Eye fundus	1	0.0153912
DNAJC21	googlenet_PC_0	0.000122927	-0.0531883	-3.84312	0.0138399	5223	0.492446	-0.0209618	-0.686662	0.0305271	1081	Eye fundus	1	0.0114541
DNAJC21	inception_PC_0	0.000411523	-0.0489271	-3.53487	0.0138413	5223	0.36694	-0.027647	-0.902605	0.0306302	1081	Eye fundus	1	0.0281923
DNAJC21	mobilenet_PC_0	0.000100302	-0.0538693	-3.89288	0.0138379	5223	0.515348	-0.0198361	-0.650751	0.0304818	1081	Eye fundus	1	0.00977926
DNAJC21	resnet18_PC_0	0.00016993	-0.0520426	-3.76271	0.0138311	5223	0.434347	-0.02389	-0.782071	0.0305471	1081	Eye fundus	1	0.014673
DNAJC21	resnet34_PC_0	0.000605431	-0.0475259	-3.43127	0.0138508	5223	0.361788	-0.0278493	-0.912357	0.0305246	1081	Eye fundus	1	0.0370466
DNAJC21	resnet50_PC_0	0.000249918	-0.0507381	-3.66488	0.0138444	5223	0.701667	-0.0116714	-0.383174	0.0304597	1081	Eye fundus	1	0.0195595
DNAJC21	shufflenet_PC_0	0.00017074	-0.0520698	-3.76152	0.0138428	5223	0.350727	-0.0284693	-0.933591	0.0304944	1081	Eye fundus	1	0.0147253
DNAJC21	squeezenet_PC_0	0.000152227	-0.0525061	-3.7902	0.0138531	5223	0.252863	-0.0348553	-1.14405	0.0304667	1081	Eye fundus	1	0.013493
DNAJC21	vgg16_PC_0	0.000377068	-0.0493037	-3.55797	0.0138573	5223	0.285619	-0.0325242	-1.06832	0.0304443	1081	Eye fundus	1	0.0264471
DNAJC21	vgg19_PC_0	0.000231409	-0.0510532	-3.68458	0.0138559	5223	0.226834	-0.0367002	-1.20926	0.0303493	1081	Eye fundus	1	0.0184699
DNAJC6	googlenet_PC_0	0.000858278	-0.0461343	-3.33522	0.0138325	5223	0.820078	-0.0069219	-0.227501	0.0304258	1081	Eye fundus	1	0.0472144
DNAJC6	inception_PC_3	0.000494709	-0.048342	-3.48581	0.0138682	5223	0.389859	-0.0263553	-0.860225	0.0306377	1081	Eye fundus	1	0.0321624
DNAJC6	resnet34_PC_5	0.000906367	-0.046045	-3.32	0.013869	5223	0.0957083	-0.05082	-1.66751	0.0304766	1081	Eye fundus	1	0.0490059
DNAJC9	googlenet_PC_0	1.74e-05	-0.0593541	-4.30053	0.0138016	5223	0.0989342	-0.0503961	-1.65149	0.0305155	1081	Eye fundus	1	0.00239374
DNAJC9	inception_PC_0	0.000310343	-0.0498294	-3.60894	0.0138072	5223	0.0389303	-0.0632678	-2.06749	0.0306013	1081	Eye fundus	1	0.0229513
DNAJC9	inception_PC_3	0.000418474	-0.0488847	-3.53043	0.0138467	5223	0.378117	0.0271278	0.88174	0.0307663	1081	Eye fundus	1	0.0285328
DNAJC9	mobilenet_PC_0	0.00025166	-0.0505758	-3.6631	0.0138068	5223	0.0198957	-0.0709597	-2.33184	0.0304308	1081	Eye fundus	1	0.0196642
DNAJC9	resnet18_PC_0	0.000640703	-0.0471424	-3.41585	0.0138011	5223	0.0333599	-0.0650049	-2.1305	0.0305115	1081	Eye fundus	1	0.0385228
DNAJC9	resnet50_PC_0	0.00042907	-0.048672	-3.5238	0.0138124	5223	0.0244797	-0.0685055	-2.25273	0.0304099	1081	Eye fundus	1	0.02906
DNAJC9	shufflenet_PC_0	7.1e-05	-0.0548995	-3.97615	0.0138072	5223	0.0358265	-0.0640231	-2.10157	0.0304644	1081	Eye fundus	1	0.00745767
DNAJC9	squeezenet_PC_0	5.77e-05	-0.0556213	-4.02549	0.0138173	5223	0.0586625	-0.0576438	-1.89276	0.030455	1081	Eye fundus	1	0.00632987
DNAJC9	squeezenet_PC_1	0.000793854	0.0465474	3.35691	0.0138662	5223	0.221265	0.037298	1.22389	0.030475	1081	Eye fundus	1	0.0447474
DNAJC9	vgg16_PC_0	0.000173955	-0.0519268	-3.75684	0.0138219	5223	0.184247	-0.0404658	-1.32866	0.0304561	1081	Eye fundus	1	0.0149308
DNAJC9	vgg19_PC_0	0.000100899	-0.0537813	-3.89143	0.0138204	5223	0.280352	-0.0328067	-1.08008	0.0303743	1081	Eye fundus	1	0.00982094
DNMBP	alexnet_PC_0	7.47e-05	-0.0502855	-3.96335	0.0126876	6229	0.0828331	-0.0498389	-1.73592	0.0287104	1231	Eye fundus	1	0.00777341
DNMBP	alexnet_PC_8	0.000276128	-0.0461864	-3.63881	0.0126927	6229	0.780463	0.00807078	0.278777	0.0289506	1231	Eye fundus	1	0.0210571
DNMBP	googlenet_PC_0	7.99e-09	-0.0730857	-5.77656	0.0126521	6229	0.135233	-0.0429076	-1.49478	0.028705	1231	Eye fundus	0.0245574	2.81e-06
DNMBP	inception_PC_0	5.93e-07	-0.0633031	-4.99855	0.0126643	6229	0.0553831	-0.055165	-1.91771	0.0287661	1231	Eye fundus	1	0.000133861
DNMBP	inception_PC_3	0.000556308	-0.0438943	-3.45386	0.0127087	6229	0.124885	-0.0442771	-1.53565	0.0288328	1231	Eye fundus	1	0.0349482
DNMBP	inception_PC_6	4.03e-05	0.0520917	4.10866	0.0126785	6229	0.592473	0.0154868	0.535398	0.0289258	1231	Eye fundus	1	0.0047561
DNMBP	mobilenet_PC_0	4.03e-07	-0.0642409	-5.07286	0.0126636	6229	0.0764032	-0.050873	-1.77346	0.0286857	1231	Eye fundus	1	9.54e-05
DNMBP	mobilenet_PC_7	0.000227573	-0.046817	-3.68843	0.012693	6229	0.589225	-0.0154289	-0.540104	0.0285666	1231	Eye fundus	1	0.0182515
DNMBP	resnet18_PC_0	1.55e-06	-0.0608752	-4.80941	0.0126575	6229	0.0672238	-0.0526239	-1.83182	0.0287277	1231	Eye fundus	1	0.000309125
DNMBP	resnet34_PC_0	1.31e-05	-0.0553096	-4.36265	0.012678	6229	0.0694538	-0.0521966	-1.81707	0.0287257	1231	Eye fundus	1	0.001893
DNMBP	resnet50_PC_0	2.87e-06	-0.0593486	-4.68432	0.0126696	6229	0.109065	-0.0459466	-1.60359	0.0286523	1231	Eye fundus	1	0.000526675
DNMBP	shufflenet_PC_0	8.76e-08	-0.0678402	-5.35717	0.0126634	6229	0.0397377	-0.059026	-2.05869	0.0286717	1231	Eye fundus	0.269039	2.45e-05
DNMBP	shufflenet_PC_9	0.000215304	-0.0471023	-3.70254	0.0127216	6229	0.467122	-0.0210238	-0.727399	0.0289028	1231	Eye fundus	1	0.0175118
DNMBP	squeezenet_PC_0	7.89e-08	-0.0681327	-5.37612	0.0126732	6229	0.0287305	-0.0627706	-2.18978	0.0286652	1231	Eye fundus	0.242345	2.23e-05
DNMBP	vgg16_PC_0	2.2e-07	-0.0657611	-5.18708	0.0126779	6229	0.0430494	-0.0580482	-2.02536	0.0286607	1231	Eye fundus	0.67704	5.58e-05
DNMBP	vgg19_PC_0	2.18e-07	-0.0657704	-5.18909	0.0126747	6229	0.0323113	-0.0612713	-2.14301	0.0285912	1231	Eye fundus	0.669801	5.52e-05
DNPH1	alexnet_PC_0	0.000197508	-0.0471814	-3.72441	0.0126681	6229	0.071212	-0.0519166	-1.80571	0.0287513	1231	Eye fundus	1	0.0164135
DNPH1	alexnet_PC_4	7.29e-07	-0.062729	-4.95859	0.0126506	6229	0.583253	-0.0158372	-0.548786	0.0288586	1231	Eye fundus	1	0.000160438
DNPH1	alexnet_PC_8	1.69e-05	-0.0545438	-4.30633	0.012666	6229	0.450623	-0.0218757	-0.754622	0.0289889	1231	Eye fundus	1	0.00233751
DNPH1	googlenet_PC_0	1.59e-09	-0.0763253	-6.04431	0.0126276	6229	0.00156273	-0.0908409	-3.16998	0.0286566	1231	Eye fundus	0.00487742	6.43e-07
DNPH1	inception_PC_0	1.42e-07	-0.0665977	-5.26872	0.0126402	6229	0.000198909	-0.107063	-3.73184	0.0286891	1231	Eye fundus	0.436246	3.77e-05
DNPH1	inception_PC_1	0.000872619	0.0422549	3.33029	0.0126881	6229	0.0871804	-0.049681	-1.71185	0.0290218	1231	Eye fundus	1	0.0477478
DNPH1	inception_PC_3	2.19e-05	-0.053865	-4.24765	0.0126811	6229	0.36188	-0.0263561	-0.912134	0.028895	1231	Eye fundus	1	0.00289952
DNPH1	mobilenet_PC_0	1.75e-06	-0.060507	-4.78497	0.0126452	6229	0.000307016	-0.103571	-3.61979	0.0286123	1231	Eye fundus	1	0.000344433
DNPH1	mobilenet_PC_7	0.000455153	-0.0444532	-3.50773	0.0126729	6229	0.404784	0.0238398	0.8334	0.0286055	1231	Eye fundus	1	0.0303088
DNPH1	resnet18_PC_0	2.65e-06	-0.0594018	-4.70052	0.0126373	6229	0.000151193	-0.108869	-3.80116	0.0286409	1231	Eye fundus	1	0.000492368
DNPH1	resnet18_PC_1	0.000111754	-0.0490066	-3.86602	0.0126762	6229	0.0791345	0.051049	1.75721	0.0290511	1231	Eye fundus	1	0.0106367
DNPH1	resnet34_PC_0	6.45e-05	-0.0506197	-3.99847	0.0126598	6229	0.000241788	-0.105479	-3.68181	0.0286488	1231	Eye fundus	1	0.00691996
DNPH1	resnet34_PC_1	0.00013213	-0.0484532	-3.82486	0.012668	6229	0.630155	-0.0139131	-0.481631	0.0288874	1231	Eye fundus	1	0.0121041
DNPH1	resnet50_PC_0	1.07e-05	-0.0557445	-4.40638	0.0126509	6229	0.0020037	-0.0885992	-3.09643	0.0286134	1231	Eye fundus	1	0.00160249
DNPH1	resnet50_PC_4	0.000242716	-0.046503	-3.67196	0.0126643	6229	0.131424	-0.0433345	-1.50953	0.0287072	1231	Eye fundus	1	0.0191348
DNPH1	shufflenet_PC_0	2.97e-08	-0.0701532	-5.5501	0.01264	6229	0.000137737	-0.109354	-3.82447	0.0285934	1231	Eye fundus	0.0913392	9.24e-06
DNPH1	shufflenet_PC_1	0.000359164	0.0452569	3.57038	0.0126757	6229	0.185685	-0.0383955	-1.3242	0.0289951	1231	Eye fundus	1	0.0255329
DNPH1	shufflenet_PC_9	1.13e-05	-0.0557906	-4.39486	0.0126945	6229	0.628723	-0.0140018	-0.483648	0.0289504	1231	Eye fundus	1	0.00167577
DNPH1	squeezenet_PC_0	7.29e-09	-0.0732543	-5.79214	0.0126472	6229	0.000414647	-0.10132	-3.54043	0.028618	1231	Eye fundus	0.0223955	2.59e-06
DNPH1	vgg16_PC_0	1.03e-07	-0.0674117	-5.32686	0.0126551	6229	0.00413354	-0.0823346	-2.87326	0.0286554	1231	Eye fundus	0.31777	2.84e-05
DNPH1	vgg16_PC_1	0.000833151	0.0424464	3.34318	0.0126964	6229	0.244961	0.0332983	1.16324	0.0286255	1231	Eye fundus	1	0.046246
DNPH1	vgg19_PC_0	8.69e-08	-0.067794	-5.35853	0.0126516	6229	0.0129982	-0.0711826	-2.4875	0.0286161	1231	Eye fundus	0.26704	2.43e-05
DOC2B	inception_PC_8	0.00037989	-0.0492228	-3.556	0.0138422	5223	0.224291	-0.0371995	-1.21591	0.0305941	1081	Eye fundus	1	0.0265813
DOK1	googlenet_PC_0	0.000110073	-0.053528	-3.87021	0.0138308	5223	0.990671	-0.000356289	-0.011695	0.030465	1081	Eye fundus	1	0.0105136
DOK1	mobilenet_PC_0	0.000123166	-0.0531423	-3.84264	0.0138296	5223	0.570951	-0.0172398	-0.566829	0.0304145	1081	Eye fundus	1	0.0114715
DOK1	resnet18_PC_0	0.000428104	-0.0487234	-3.52439	0.0138246	5223	0.796135	-0.00787813	-0.258418	0.030486	1081	Eye fundus	1	0.0290127
DOK1	resnet34_PC_0	0.000646354	-0.0472495	-3.41345	0.0138421	5223	0.511074	-0.020025	-0.657389	0.0304615	1081	Eye fundus	1	0.038761
DOK1	resnet50_PC_0	0.000211326	-0.0512967	-3.7077	0.0138352	5223	0.675205	-0.0127377	-0.419132	0.0303906	1081	Eye fundus	1	0.0172685
DOK1	shufflenet_PC_0	0.000161362	-0.0522318	-3.77566	0.0138338	5223	0.545121	-0.0184205	-0.605283	0.0304329	1081	Eye fundus	1	0.0141004
DOK1	shufflenet_PC_9	0.000542853	-0.0480681	-3.46082	0.0138892	5223	0.765529	-0.00916634	-0.298305	0.0307281	1081	Eye fundus	1	0.034352
DOK1	squeezenet_PC_0	0.000256304	-0.0506528	-3.6584	0.0138456	5223	0.181446	-0.0406388	-1.33719	0.0303911	1081	Eye fundus	1	0.0199232
DOK1	vgg19_PC_0	0.000366056	-0.0493796	-3.56577	0.0138482	5223	0.0830968	-0.0524879	-1.73463	0.0302588	1081	Eye fundus	1	0.025891
DOK1	vgg19_PC_7	0.000151023	-0.0525755	-3.79218	0.0138642	5223	0.0934109	0.0509815	1.67918	0.0303609	1081	Eye fundus	1	0.0134118
DOK2	alexnet_PC_0	0.000521418	-0.0439895	-3.47133	0.0126722	6229	0.0961178	-0.0475923	-1.66527	0.0285793	1231	Eye fundus	1	0.0333778
DOK2	googlenet_PC_0	7.3e-06	-0.0567637	-4.4885	0.0126465	6229	0.83973	-0.00578468	-0.202283	0.028597	1231	Eye fundus	1	0.00116535
DOK2	inception_PC_0	0.000121706	-0.0486621	-3.84511	0.0126556	6229	0.419046	-0.0231736	-0.808354	0.0286676	1231	Eye fundus	1	0.0113672
DOK2	inception_PC_3	7.89e-05	-0.0501147	-3.95043	0.0126859	6229	0.259347	-0.0323995	-1.12847	0.0287111	1231	Eye fundus	1	0.00812159
DOK2	inception_PC_6	0.000488771	0.0441815	3.48868	0.0126642	6229	0.0960886	0.0478996	1.66542	0.0287614	1231	Eye fundus	1	0.0319081
DOK2	mobilenet_PC_0	1.55e-05	-0.0547123	-4.32449	0.0126517	6229	0.328625	-0.0279284	-0.977281	0.0285777	1231	Eye fundus	1	0.00218355
DOK2	resnet18_PC_0	7.07e-05	-0.0502883	-3.97664	0.0126459	6229	0.4211	-0.0230375	-0.804788	0.0286256	1231	Eye fundus	1	0.00743333
DOK2	resnet34_PC_0	0.00014841	-0.0480719	-3.79607	0.0126636	6229	0.232489	-0.0341812	-1.19457	0.0286138	1231	Eye fundus	1	0.0132279
DOK2	resnet50_PC_0	4.84e-05	-0.0514622	-4.06622	0.012656	6229	0.467708	-0.0207346	-0.726443	0.0285427	1231	Eye fundus	1	0.00549904
DOK2	shufflenet_PC_0	1.84e-05	-0.0542512	-4.28698	0.0126549	6229	0.341436	-0.027197	-0.951706	0.0285771	1231	Eye fundus	1	0.00251172
DOK2	squeezenet_PC_0	4.33e-05	-0.0518305	-4.09193	0.0126665	6229	0.206897	-0.0360777	-1.26282	0.0285692	1231	Eye fundus	1	0.00503816
DOK2	vgg16_PC_0	9.34e-05	-0.0495366	-3.90957	0.0126706	6229	0.19688	-0.036871	-1.2912	0.0285556	1231	Eye fundus	1	0.0092532
DOK2	vgg19_PC_0	3.3e-05	-0.0526257	-4.15504	0.0126655	6229	0.130205	-0.0431353	-1.51432	0.0284848	1231	Eye fundus	1	0.00403787
DOK2	vgg19_PC_7	0.000781527	-0.0425682	-3.36092	0.0126656	6229	0.211427	0.0356835	1.25031	0.0285396	1231	Eye fundus	1	0.0442531
DPP10	mobilenet_PC_0	0.000211477	0.0468715	3.7071	0.0126437	6229	0.1251	0.0440117	1.53478	0.0286763	1231	Eye fundus	1	0.0172758
DPP10	resnet34_PC_0	0.000297274	0.0457963	3.61972	0.0126519	6229	0.185825	0.038026	1.32378	0.0287253	1231	Eye fundus	1	0.0222272
DPP10	resnet50_PC_0	0.000377749	0.0449866	3.55711	0.0126469	6229	0.230746	0.034349	1.19904	0.028647	1231	Eye fundus	1	0.0264779
DPP10	shufflenet_PC_0	0.000789243	0.042478	3.3582	0.012649	6229	0.217061	0.0354266	1.23502	0.028685	1231	Eye fundus	1	0.044557
DPP10	squeezenet_PC_0	0.000655737	0.0431556	3.40918	0.0126587	6229	0.604515	0.0148682	0.518054	0.0287	1231	Eye fundus	1	0.0391532
DPP6	alexnet_PC_0	0.000105816	0.0490929	3.87936	0.0126549	6229	0.94035	-0.0021385	-0.0748453	0.0285723	1231	Eye fundus	1	0.0101914
DPP6	alexnet_PC_8	0.000159899	0.0478165	3.77749	0.0126583	6229	0.0828302	0.049892	1.73593	0.0287407	1231	Eye fundus	1	0.0140042
DPP6	googlenet_PC_0	1.38e-05	0.0549565	4.35008	0.0126335	6229	0.638317	-0.0134258	-0.470172	0.0285552	1231	Eye fundus	1	0.0019838
DPP6	inception_PC_0	1.22e-05	0.05531	4.37687	0.0126369	6229	0.572854	-0.0161485	-0.564007	0.0286318	1231	Eye fundus	1	0.00179511
DPP6	mobilenet_PC_0	5.03e-06	0.0577103	4.5674	0.0126353	6229	0.994286	-0.000204488	-0.00716266	0.0285492	1231	Eye fundus	1	0.000850997
DPP6	resnet18_PC_0	1.02e-05	0.0557787	4.4171	0.0126279	6229	0.895561	-0.00375426	-0.131299	0.0285933	1231	Eye fundus	1	0.00153571
DPP6	resnet34_PC_0	8.87e-06	0.0562239	4.44672	0.0126439	6229	0.770133	0.00835588	0.292266	0.0285899	1231	Eye fundus	1	0.00136959
DPP6	resnet50_PC_0	1.1e-05	0.0556081	4.39975	0.0126389	6229	0.896143	-0.00372223	-0.130563	0.0285091	1231	Eye fundus	1	0.00164386
DPP6	shufflenet_PC_0	3.16e-06	0.0589416	4.66415	0.0126372	6229	0.973968	0.000931781	0.0326389	0.0285481	1231	Eye fundus	1	0.000572317
DPP6	squeezenet_PC_0	2.19e-06	0.0599433	4.73995	0.0126464	6229	0.933345	-0.00238818	-0.0836542	0.0285482	1231	Eye fundus	1	0.000417045
DPP6	vgg16_PC_0	4.75e-06	0.0579345	4.57961	0.0126505	6229	0.718333	-0.0102943	-0.360772	0.0285341	1231	Eye fundus	1	0.000809772
DPP6	vgg19_PC_0	3.65e-06	0.0586123	4.63451	0.0126469	6229	0.854686	-0.00521554	-0.183182	0.0284718	1231	Eye fundus	1	0.000647061
DPY30	googlenet_PC_0	0.00080746	-0.0424217	-3.35187	0.0126561	6229	0.473161	-0.0204905	-0.71757	0.0285555	1231	Eye fundus	1	0.0452708
DRG2	inception_PC_3	4.14e-05	-0.0520342	-4.10262	0.0126832	6229	0.209091	-0.036145	-1.25674	0.028761	1231	Eye fundus	1	0.0048579
DSG3	resnet50_PC_1	3.74e-05	0.0522345	4.12581	0.0126604	6229	0.479233	0.0203242	0.707756	0.0287165	1231	Eye fundus	1	0.00447595
DSG3	shufflenet_PC_1	0.000694377	0.0430448	3.3935	0.0126845	6229	0.937613	-0.00224924	-0.0782864	0.0287309	1231	Eye fundus	1	0.0407398
DSG3	squeezenet_PC_8	1.1e-05	0.055741	4.40012	0.012668	6229	0.0144009	0.0703239	2.45064	0.0286961	1231	Eye fundus	1	0.00164161
DSG3	vgg16_PC_6	0.00036417	0.0451332	3.56674	0.0126539	6229	0.810322	0.00681992	0.240063	0.0284089	1231	Eye fundus	1	0.0257854
DSG3	vgg19_PC_8	3.13e-05	0.0528506	4.16718	0.0126826	6229	0.343164	0.0270335	0.948304	0.0285072	1231	Eye fundus	1	0.00386769
DTX3	alexnet_PC_8	0.000111254	-0.0489691	-3.86712	0.0126629	6229	0.0110559	-0.0727895	-2.54485	0.0286027	1231	Eye fundus	1	0.0105992
DTX3	squeezenet_PC_8	0.000656654	0.0431611	3.4088	0.0126617	6229	0.283116	0.0308422	1.07382	0.0287219	1231	Eye fundus	1	0.0391851
DTYMK	alexnet_PC_4	0.000543074	-0.0479136	-3.46071	0.013845	5223	0.606046	-0.0158145	-0.51588	0.0306554	1081	Eye fundus	1	0.0343638
DTYMK	googlenet_PC_0	1.5e-05	-0.0598667	-4.33207	0.0138194	5223	0.159137	-0.0429023	-1.40897	0.0304494	1081	Eye fundus	1	0.00213052
DTYMK	inception_PC_0	0.000426262	-0.0487448	-3.52554	0.0138262	5223	0.0715818	-0.0550793	-1.80357	0.030539	1081	Eye fundus	1	0.0289177
DTYMK	inception_PC_3	8.27e-05	-0.0546043	-3.93946	0.0138609	5223	0.288099	-0.0326118	-1.06284	0.0306838	1081	Eye fundus	1	0.00842624
DTYMK	mobilenet_PC_0	0.00031865	-0.0498008	-3.60206	0.0138256	5223	0.0858651	-0.0522467	-1.71923	0.0303897	1081	Eye fundus	1	0.0233984
DTYMK	resnet18_PC_0	0.000462298	-0.048419	-3.50393	0.0138185	5223	0.0671871	-0.0557967	-1.8323	0.0304517	1081	Eye fundus	1	0.0306371
DTYMK	resnet50_PC_0	0.000640939	-0.0472452	-3.41575	0.0138316	5223	0.157717	-0.0429472	-1.41379	0.0303773	1081	Eye fundus	1	0.0385318
DTYMK	shufflenet_PC_0	8.14e-05	-0.0545198	-3.94335	0.0138258	5223	0.0753952	-0.054116	-1.7798	0.0304056	1081	Eye fundus	1	0.00832115
DTYMK	squeezenet_PC_0	7.21e-05	-0.0549644	-3.97255	0.0138361	5223	0.0853178	-0.052334	-1.72224	0.0303872	1081	Eye fundus	1	0.00754969
DTYMK	vgg16_PC_0	0.000101719	-0.0538256	-3.88946	0.0138388	5223	0.203342	-0.0386719	-1.27287	0.0303816	1081	Eye fundus	1	0.00987861
DTYMK	vgg19_PC_0	5.97e-05	-0.0555898	-4.01737	0.0138373	5223	0.26505	-0.0337847	-1.11512	0.0302968	1081	Eye fundus	1	0.00650381
DXO	inception_PC_9	0.00077582	-0.0465726	-3.36327	0.0138474	5223	0.875907	0.00479102	0.156197	0.0306729	1081	Eye fundus	1	0.0440225
DYNLT1	vgg19_PC_7	0.000296066	-0.0501711	-3.62117	0.0138549	5223	0.410286	0.0250853	0.823716	0.0304538	1081	Eye fundus	1	0.022159
EBAG9	inception_PC_3	0.000165186	-0.0477987	-3.76936	0.0126809	6229	0.631796	-0.0137538	-0.479322	0.0286943	1231	Eye fundus	1	0.0143562
EBAG9	vgg19_PC_0	0.000895528	-0.0420878	-3.32305	0.0126654	6229	0.2624	-0.03192	-1.12126	0.028468	1231	Eye fundus	1	0.0485945
ECHS1	vgg16_PC_6	0.000464178	0.0483948	3.50285	0.0138158	5223	0.348846	0.02855	0.937246	0.0304616	1081	Eye fundus	1	0.0307291
EDA2R	vgg16_PC_4	0.000575186	0.0437196	3.44484	0.0126914	6229	0.113438	0.0456178	1.58408	0.0287977	1231	Eye fundus	1	0.0357826
EDAR	inception_PC_9	5.79e-06	-0.0574148	-4.5378	0.0126526	6229	0.89817	-0.00367236	-0.128	0.0286903	1231	Eye fundus	1	0.000957844
EDIL3	alexnet_PC_0	5.35e-06	0.0576356	4.55468	0.0126541	6229	0.435326	0.0223022	0.78037	0.0285791	1231	Eye fundus	1	0.00089469
EDIL3	googlenet_PC_0	6.06e-05	0.050734	4.01335	0.0126413	6229	0.883304	-0.00419466	-0.146813	0.0285714	1231	Eye fundus	1	0.00657814
EDIL3	inception_PC_0	3.09e-05	0.0527233	4.16992	0.0126437	6229	0.912602	0.00314515	0.109781	0.0286494	1231	Eye fundus	1	0.0038305
EDIL3	mobilenet_PC_0	4.95e-07	0.0636031	5.03359	0.0126357	6229	0.679079	0.0118192	0.41382	0.0285612	1231	Eye fundus	1	0.000114142
EDIL3	resnet18_PC_0	5.67e-06	0.0573778	4.54234	0.0126318	6229	0.883562	0.00419057	0.146487	0.0286072	1231	Eye fundus	1	0.000941061
EDIL3	resnet34_PC_0	2.16e-06	0.0599668	4.7419	0.0126461	6229	0.525001	0.0181851	0.63584	0.0286001	1231	Eye fundus	1	0.000413606
EDIL3	resnet50_PC_0	8.06e-07	0.0624221	4.93893	0.0126388	6229	0.868878	0.00470968	0.165119	0.0285229	1231	Eye fundus	1	0.000175109
EDIL3	shufflenet_PC_0	2.21e-06	0.0598911	4.73767	0.0126415	6229	0.771025	0.00831413	0.2911	0.0285611	1231	Eye fundus	1	0.000420914
EDIL3	squeezenet_PC_0	1.21e-06	0.0614639	4.8587	0.0126503	6229	0.612646	0.0144633	0.506432	0.0285592	1231	Eye fundus	1	0.000249595
EDIL3	vgg16_PC_0	2.68e-06	0.0594531	4.6982	0.0126544	6229	0.443864	0.0218618	0.765936	0.0285426	1231	Eye fundus	1	0.000497242
EDIL3	vgg19_PC_0	2.64e-06	0.0594809	4.70156	0.0126513	6229	0.427151	0.0226219	0.794344	0.0284787	1231	Eye fundus	1	0.000490184
EDN1	alexnet_PC_5	0.000709176	0.0469122	3.38804	0.0138464	5223	0.527038	-0.0193631	-0.632743	0.0306019	1081	Eye fundus	1	0.0413506
EDN1	resnet34_PC_5	0.000482548	-0.0483966	-3.49247	0.0138574	5223	0.13164	0.0459865	1.50883	0.0304783	1081	Eye fundus	1	0.0316116
EDN1	shufflenet_PC_3	0.000447748	-0.0486611	-3.51246	0.0138539	5223	0.200316	0.0389834	1.28145	0.0304213	1081	Eye fundus	1	0.0299481
EDN1	squeezenet_PC_1	0.000289129	0.0503283	3.62732	0.0138748	5223	0.070235	-0.0549394	-1.81222	0.0303161	1081	Eye fundus	1	0.0217852
EDN1	vgg16_PC_4	0.000548437	0.0479191	3.45806	0.0138572	5223	0.00741634	0.0823479	2.68272	0.0306957	1081	Eye fundus	1	0.0345991
EEF1D	googlenet_PC_0	0.000124131	-0.0531621	-3.84072	0.0138417	5223	0.438319	-0.0237109	-0.775328	0.0305817	1081	Eye fundus	1	0.0115376
EEF1D	mobilenet_PC_0	0.000269673	-0.0504591	-3.64531	0.0138422	5223	0.377238	-0.0269719	-0.883367	0.0305331	1081	Eye fundus	1	0.0207021
EEF1D	resnet18_PC_0	0.000697564	-0.0469411	-3.39257	0.0138364	5223	0.389534	-0.0263425	-0.860815	0.0306018	1081	Eye fundus	1	0.0408745
EEF1D	resnet50_PC_0	0.000743586	-0.04674	-3.37499	0.0138489	5223	0.421456	-0.0245356	-0.804211	0.0305089	1081	Eye fundus	1	0.0427285
EEF1D	shufflenet_PC_0	0.00023127	-0.0510164	-3.68473	0.0138453	5223	0.278425	-0.0331252	-1.08442	0.0305465	1081	Eye fundus	1	0.0184612
EEF1D	shufflenet_PC_9	7.46e-05	-0.0550814	-3.96415	0.0138949	5223	0.736384	-0.0103897	-0.336734	0.0308542	1081	Eye fundus	1	0.0077665
EEF1D	squeezenet_PC_0	0.000420435	-0.0489056	-3.52919	0.0138575	5223	0.0809662	-0.0532733	-1.74677	0.0304981	1081	Eye fundus	1	0.0286268
EEF1D	vgg19_PC_0	0.000678153	-0.0471297	-3.40031	0.0138604	5223	0.0871147	-0.0520305	-1.7124	0.0303845	1081	Eye fundus	1	0.0400973
EEF1D	vgg19_PC_5	0.000411407	-0.049122	-3.53495	0.0138961	5223	0.0682834	-0.0561839	-1.82499	0.0307858	1081	Eye fundus	1	0.0281875
EEF1D	vgg19_PC_7	0.000468282	-0.0485788	-3.5005	0.0138777	5223	0.208668	0.0383736	1.258	0.0305036	1081	Eye fundus	1	0.0309398
EFHD1	resnet18_PC_9	0.000724113	0.0467875	3.3823	0.013833	5223	0.270848	-0.0335028	-1.10169	0.0304104	1081	Eye fundus	1	0.0419574
EFNA1	squeezenet_PC_8	0.000842398	0.0422812	3.34011	0.0126586	6229	0.0433654	0.0582479	2.0223	0.0288028	1231	Eye fundus	1	0.0466015
EFNA4	resnet34_PC_9	0.000640017	-0.0432477	-3.4158	0.012661	6229	0.864001	0.00489121	0.17132	0.0285502	1231	Eye fundus	1	0.0384876
EGF	inception_PC_3	0.000163104	-0.0478113	-3.77253	0.0126735	6229	0.0965363	-0.0475744	-1.66318	0.0286045	1231	Eye fundus	1	0.0142183
EGF	shufflenet_PC_3	0.000737012	-0.0428119	-3.37711	0.0126771	6229	0.10358	-0.0463981	-1.62897	0.0284831	1231	Eye fundus	1	0.0424635
EGLN1	alexnet_PC_1	6.96e-05	-0.0505904	-3.98046	0.0127097	6229	0.425139	0.0229156	0.797808	0.0287232	1231	Eye fundus	1	0.00733943
EGLN1	alexnet_PC_2	0.000783423	-0.0426451	-3.36025	0.0126911	6229	0.0143322	-0.0709542	-2.45237	0.0289329	1231	Eye fundus	1	0.0443313
EGLN1	alexnet_PC_4	9.9e-06	-0.0560332	-4.42307	0.0126684	6229	0.755225	0.0090152	0.311828	0.0289108	1231	Eye fundus	1	0.00150071
EGLN1	alexnet_PC_8	0.00012803	-0.0486078	-3.83264	0.0126826	6229	0.965465	-0.00125786	-0.0433062	0.0290457	1231	Eye fundus	1	0.0118131
EGLN1	googlenet_PC_0	6.36e-09	-0.0735215	-5.81517	0.0126431	6229	0.370135	-0.0258346	-0.896554	0.0288154	1231	Eye fundus	0.0195341	2.28e-06
EGLN1	inception_PC_0	5.19e-08	-0.0689635	-5.45128	0.0126509	6229	0.438589	-0.0223899	-0.774834	0.0288963	1231	Eye fundus	0.159551	1.53e-05
EGLN1	inception_PC_6	0.000259762	0.0463158	3.65455	0.0126735	6229	0.739354	0.00965812	0.332785	0.0290221	1231	Eye fundus	1	0.0201253
EGLN1	mobilenet_PC_0	7.13e-07	-0.06281	-4.9628	0.0126562	6229	0.475209	-0.0205778	-0.714252	0.0288103	1231	Eye fundus	1	0.000157356
EGLN1	mobilenet_PC_1	0.000345119	-0.045422	-3.58083	0.0126847	6229	0.920688	-0.00288972	-0.0995873	0.0290169	1231	Eye fundus	1	0.0247955
EGLN1	resnet18_PC_0	1.64e-06	-0.0606905	-4.79804	0.012649	6229	0.416729	-0.02344	-0.812388	0.0288532	1231	Eye fundus	1	0.000325101
EGLN1	resnet34_PC_0	1.39e-05	-0.0550933	-4.3485	0.0126695	6229	0.440702	-0.022252	-0.771262	0.0288514	1231	Eye fundus	1	0.00199592
EGLN1	resnet34_PC_1	0.000218409	-0.0469081	-3.6989	0.0126817	6229	0.605518	0.0149493	0.516617	0.0289368	1231	Eye fundus	1	0.0177032
EGLN1	resnet34_PC_5	0.000737698	-0.0428988	-3.37686	0.0127038	6229	0.118603	-0.045078	-1.56177	0.0288634	1231	Eye fundus	1	0.0424883
EGLN1	resnet50_PC_0	1.15e-05	-0.0556029	-4.39073	0.0126637	6229	0.476028	-0.020511	-0.712928	0.02877	1231	Eye fundus	1	0.00170261
EGLN1	resnet50_PC_4	0.000317941	-0.0456678	-3.60225	0.0126776	6229	0.993874	0.000221034	0.00767909	0.0287838	1231	Eye fundus	1	0.0233641
EGLN1	shufflenet_PC_0	1.89e-08	-0.0712187	-5.62914	0.0126518	6229	0.338249	-0.0275949	-0.958009	0.0288044	1231	Eye fundus	0.058073	6.13e-06
EGLN1	shufflenet_PC_8	0.000527938	0.0440136	3.46798	0.0126914	6229	0.336337	0.0277924	0.96181	0.0288959	1231	Eye fundus	1	0.0336717
EGLN1	shufflenet_PC_9	7.67e-06	-0.0568997	-4.478	0.0127065	6229	0.843916	0.00571148	0.196929	0.0290027	1231	Eye fundus	1	0.0012133
EGLN1	squeezenet_PC_0	1.12e-07	-0.0672876	-5.31275	0.0126653	6229	0.523526	-0.0183842	-0.638105	0.0288106	1231	Eye fundus	0.343274	3.04e-05
EGLN1	squeezenet_PC_1	0.000134298	0.048578	3.82084	0.012714	6229	0.627147	0.0139713	0.48587	0.0287552	1231	Eye fundus	1	0.0122593
EGLN1	squeezenet_PC_2	0.000727535	-0.0427987	-3.38068	0.0126598	6229	0.171613	-0.0394834	-1.36785	0.0288653	1231	Eye fundus	1	0.042088
EGLN1	vgg16_PC_0	2.65e-06	-0.0595796	-4.70088	0.0126741	6229	0.920009	-0.00289303	-0.100444	0.0288025	1231	Eye fundus	1	0.000491584
EGLN1	vgg16_PC_1	0.000123124	0.0488178	3.84226	0.0127055	6229	0.803609	-0.00713621	-0.248734	0.0286901	1231	Eye fundus	1	0.0114689
EGLN1	vgg16_PC_9	0.000673239	0.0431132	3.40197	0.012673	6229	0.789836	-0.00765577	-0.266583	0.0287181	1231	Eye fundus	1	0.0398948
EGLN1	vgg19_PC_0	1.91e-06	-0.0604009	-4.76709	0.0126704	6229	0.940328	-0.00215175	-0.0748733	0.0287386	1231	Eye fundus	1	0.000371724
EGLN1	vgg19_PC_1	0.000338098	0.045549	3.58621	0.0127011	6229	0.576675	0.0160606	0.558399	0.0287619	1231	Eye fundus	1	0.0244219
EHBP1	googlenet_PC_0	7.89e-05	-0.0546815	-3.951	0.0138399	5223	0.839644	0.00617431	0.202399	0.0305057	1081	Eye fundus	1	0.00812078
EHBP1	inception_PC_0	0.000497156	-0.0482353	-3.48448	0.0138429	5223	0.927215	-0.00279726	-0.0913716	0.0306141	1081	Eye fundus	1	0.0322712
EHBP1	mobilenet_PC_0	6.99e-05	-0.0550721	-3.97973	0.0138382	5223	0.86568	-0.0051535	-0.16919	0.0304599	1081	Eye fundus	1	0.00736842
EHBP1	resnet18_PC_0	0.000224809	-0.0510708	-3.69196	0.013833	5223	0.995759	-0.000162314	-0.00531684	0.0305283	1081	Eye fundus	1	0.0180897
EHBP1	resnet34_PC_0	0.000516543	-0.0481232	-3.47421	0.0138516	5223	0.806206	-0.00748624	-0.245385	0.0305081	1081	Eye fundus	1	0.0331556
EHBP1	resnet50_PC_0	0.000274081	-0.0504144	-3.64113	0.0138458	5223	0.922999	-0.00294237	-0.0966799	0.0304341	1081	Eye fundus	1	0.0209462
EHBP1	shufflenet_PC_0	0.00011058	-0.0535591	-3.86909	0.0138428	5223	0.746772	-0.00984384	-0.322983	0.0304779	1081	Eye fundus	1	0.010549
EHBP1	squeezenet_PC_0	0.000289198	-0.0502588	-3.62725	0.0138559	5223	0.268079	-0.0337303	-1.10808	0.0304404	1081	Eye fundus	1	0.0217868
EHBP1	vgg16_PC_0	0.000604071	-0.0475645	-3.43188	0.0138596	5223	0.174611	-0.0413058	-1.35845	0.0304067	1081	Eye fundus	1	0.03699
EHBP1	vgg19_PC_0	0.000276011	-0.0504319	-3.63932	0.0138575	5223	0.129313	-0.0460104	-1.518	0.0303099	1081	Eye fundus	1	0.0210507
EHBP1	vgg19_PC_7	0.000524142	-0.0481581	-3.47028	0.0138773	5223	0.149813	0.0438319	1.44124	0.0304126	1081	Eye fundus	1	0.0335075
EHD3	vgg19_PC_0	0.000917006	-0.0459094	-3.31674	0.0138417	5223	0.35427	-0.0280039	-0.926745	0.0302175	1081	Eye fundus	1	0.0494195
EIF1AX	inception_PC_8	0.000918045	-0.04602	-3.31642	0.0138764	5223	0.236142	0.0363319	1.18536	0.0306506	1081	Eye fundus	1	0.0494573
EIF1AX	resnet50_PC_7	0.000333432	0.0498125	3.59023	0.0138745	5223	0.645055	-0.0141098	-0.460775	0.0306219	1081	Eye fundus	1	0.0241951
EIF2AK2	alexnet_PC_0	0.000228022	-0.0511053	-3.68834	0.0138559	5223	0.666092	-0.0131188	-0.431639	0.030393	1081	Eye fundus	1	0.0182796
EIF2AK2	googlenet_PC_0	1.31e-05	-0.060344	-4.36249	0.0138325	5223	0.694994	0.0119495	0.392194	0.0304682	1081	Eye fundus	1	0.00189925
EIF2AK2	inception_PC_0	0.000189618	-0.0516854	-3.73514	0.0138376	5223	0.721759	0.0108914	0.356203	0.0305765	1081	Eye fundus	1	0.0159211
EIF2AK2	mobilenet_PC_0	1.08e-05	-0.0609111	-4.4041	0.0138305	5223	0.819103	0.00695961	0.228756	0.0304238	1081	Eye fundus	1	0.00162087
EIF2AK2	resnet18_PC_0	6.31e-05	-0.0553651	-4.00416	0.0138269	5223	0.630156	0.014685	0.481648	0.0304891	1081	Eye fundus	1	0.00680268
EIF2AK2	resnet34_PC_0	0.00014992	-0.0525302	-3.794	0.0138456	5223	0.816508	0.00707254	0.232097	0.0304724	1081	Eye fundus	1	0.0133316
EIF2AK2	resnet50_PC_0	3.72e-05	-0.0571198	-4.12778	0.0138379	5223	0.754909	0.00949162	0.312254	0.0303971	1081	Eye fundus	1	0.00445321
EIF2AK2	shufflenet_PC_0	2.35e-05	-0.058567	-4.23293	0.013836	5223	0.992634	0.000281116	0.009234	0.0304436	1081	Eye fundus	1	0.00306706
EIF2AK2	shufflenet_PC_9	0.000702183	-0.0471211	-3.39076	0.0138969	5223	0.714431	-0.0112485	-0.366009	0.0307329	1081	Eye fundus	1	0.0410668
EIF2AK2	squeezenet_PC_0	2.96e-05	-0.0578866	-4.18037	0.0138472	5223	0.682518	-0.012446	-0.409142	0.0304198	1081	Eye fundus	1	0.00369965
EIF2AK2	vgg16_PC_0	0.000156354	-0.0524145	-3.78353	0.0138533	5223	0.581017	-0.0167791	-0.55207	0.030393	1081	Eye fundus	1	0.01377
EIF2AK2	vgg19_PC_0	2.24e-05	-0.0587604	-4.24316	0.0138483	5223	0.290691	-0.0320219	-1.05713	0.0302912	1081	Eye fundus	1	0.00295511
EIF2AK2	vgg19_PC_7	0.000208909	-0.0514741	-3.71062	0.0138721	5223	0.322197	0.0301013	0.990415	0.0303926	1081	Eye fundus	1	0.0171156
EIF4B	alexnet_PC_4	0.000316495	-0.0456226	-3.60344	0.0126609	6229	0.671714	0.0121709	0.423901	0.0287117	1231	Eye fundus	1	0.0232874
EIF4B	alexnet_PC_8	0.000148579	-0.0480875	-3.79579	0.0126687	6229	0.826156	-0.00633696	-0.219682	0.0288461	1231	Eye fundus	1	0.0132414
EIF4B	googlenet_PC_0	1.09e-05	-0.0556695	-4.40301	0.0126435	6229	0.209767	-0.0359004	-1.25487	0.0286088	1231	Eye fundus	1	0.00162328
EIF4B	inception_PC_0	0.000763684	-0.0426144	-3.3673	0.0126554	6229	0.0487229	-0.0565448	-1.973	0.0286593	1231	Eye fundus	1	0.0435405
EIF4B	inception_PC_3	0.00072802	-0.0428862	-3.38049	0.0126864	6229	0.592521	-0.0153922	-0.535329	0.0287529	1231	Eye fundus	1	0.0421049
EIF4B	mobilenet_PC_0	0.000485776	-0.0441687	-3.49033	0.0126546	6229	0.036581	-0.0597835	-2.09273	0.0285672	1231	Eye fundus	1	0.0317722
EIF4B	resnet50_PC_0	0.000762785	-0.042626	-3.36763	0.0126576	6229	0.0706821	-0.0516324	-1.80911	0.0285402	1231	Eye fundus	1	0.0435095
EIF4B	shufflenet_PC_0	0.000174303	-0.0475325	-3.7559	0.0126554	6229	0.0562251	-0.0546096	-1.91112	0.0285747	1231	Eye fundus	1	0.0149527
EIF4B	squeezenet_PC_0	6.23e-05	-0.0507367	-4.00655	0.0126634	6229	0.0378041	-0.0593979	-2.07926	0.0285669	1231	Eye fundus	1	0.00673488
EIF4B	vgg16_PC_0	0.000245894	-0.0464768	-3.66863	0.0126687	6229	0.132915	-0.0429739	-1.50372	0.0285785	1231	Eye fundus	1	0.0193247
EIF4B	vgg19_PC_0	3.02e-05	-0.0528666	-4.17536	0.0126616	6229	0.0961259	-0.047474	-1.66523	0.028509	1231	Eye fundus	1	0.00375708
EIF4E	googlenet_PC_0	7.91e-05	-0.0545977	-3.95023	0.0138214	5223	0.29501	-0.0319331	-1.04771	0.0304789	1081	Eye fundus	1	0.00814126
EIF4E	inception_PC_0	0.000850713	-0.046146	-3.33769	0.0138257	5223	0.174747	-0.0415228	-1.35802	0.0305761	1081	Eye fundus	1	0.0469304
EIF4E	inception_PC_3	0.000286932	-0.0503084	-3.62929	0.0138618	5223	0.13335	-0.0460933	-1.50217	0.0306844	1081	Eye fundus	1	0.0216669
EIF4E	mobilenet_PC_0	0.000170518	-0.0519958	-3.76185	0.0138219	5223	0.132229	-0.045823	-1.50653	0.0304162	1081	Eye fundus	1	0.014711
EIF4E	resnet18_PC_0	0.000533242	-0.0478835	-3.46564	0.0138166	5223	0.159874	-0.0428811	-1.40648	0.0304882	1081	Eye fundus	1	0.0339121
EIF4E	resnet34_PC_5	0.000540898	-0.0479894	-3.4618	0.0138626	5223	0.0681291	-0.0557608	-1.82602	0.0305369	1081	Eye fundus	1	0.0342628
EIF4E	resnet50_PC_0	0.00043038	-0.0487173	-3.52299	0.0138284	5223	0.175388	-0.0412174	-1.356	0.0303964	1081	Eye fundus	1	0.0291212
EIF4E	shufflenet_PC_0	0.000113983	-0.0533853	-3.86167	0.0138244	5223	0.11373	-0.0481723	-1.58295	0.0304319	1081	Eye fundus	1	0.0108009
EIF4E	shufflenet_PC_3	0.000675933	-0.04714	-3.40121	0.0138598	5223	0.0602687	-0.0573048	-1.88083	0.0304678	1081	Eye fundus	1	0.0400061
EIF4E	shufflenet_PC_9	0.000896895	-0.0461286	-3.32294	0.0138819	5223	0.148674	0.0444122	1.44528	0.0307291	1081	Eye fundus	1	0.0486446
EIF4E	squeezenet_PC_0	0.000110197	-0.0535403	-3.86993	0.0138349	5223	0.039142	-0.0627534	-2.06525	0.0303854	1081	Eye fundus	1	0.0105236
EIF4E	squeezenet_PC_1	0.00042328	0.0489627	3.5274	0.0138807	5223	0.0758832	0.0540002	1.77683	0.0303913	1081	Eye fundus	1	0.0287646
EIF4E	vgg16_PC_0	0.000253666	-0.0506651	-3.66106	0.0138389	5223	0.0374224	-0.0632614	-2.08375	0.0303594	1081	Eye fundus	1	0.0197732
EIF4E	vgg16_PC_1	0.000900277	0.0461147	3.32189	0.0138821	5223	0.162578	0.0424753	1.39743	0.0303954	1081	Eye fundus	1	0.0487746
EIF4E	vgg19_PC_0	0.000132877	-0.0529123	-3.82393	0.0138372	5223	0.0470501	-0.0601916	-1.98817	0.0302749	1081	Eye fundus	1	0.0121585
EIF4EBP1	alexnet_PC_0	0.000924019	-0.041985	-3.31429	0.0126679	6229	0.217198	-0.0354686	-1.23466	0.0287275	1231	Eye fundus	1	0.0496673
EIF4EBP1	alexnet_PC_4	1.27e-06	-0.0613337	-4.8491	0.0126485	6229	0.920069	0.00289235	0.100368	0.0288175	1231	Eye fundus	1	0.000260031
EIF4EBP1	alexnet_PC_8	3.49e-06	-0.0587905	-4.64392	0.0126597	6229	0.324005	-0.0285534	-0.986663	0.0289393	1231	Eye fundus	1	0.000622519
EIF4EBP1	googlenet_PC_0	7.67e-10	-0.0777741	-6.16132	0.012623	6229	0.0303525	-0.0621682	-2.16801	0.0286753	1231	Eye fundus	0.0023552	3.29e-07
EIF4EBP1	inception_PC_0	4.62e-08	-0.0691394	-5.47216	0.0126348	6229	0.0111894	-0.0729989	-2.54063	0.0287326	1231	Eye fundus	0.141919	1.38e-05
EIF4EBP1	inception_PC_3	3.44e-05	-0.052558	-4.14535	0.0126788	6229	0.699411	-0.0111454	-0.386208	0.0288585	1231	Eye fundus	1	0.00417771
EIF4EBP1	mobilenet_PC_0	6.82e-07	-0.0628428	-4.97168	0.0126401	6229	0.0089197	-0.0750217	-2.61936	0.0286413	1231	Eye fundus	1	0.000151188
EIF4EBP1	mobilenet_PC_7	0.00018646	-0.0473649	-3.73894	0.012668	6229	0.207462	0.0360096	1.26125	0.0285507	1231	Eye fundus	1	0.0157256
EIF4EBP1	resnet18_PC_0	9.45e-07	-0.0619952	-4.90777	0.0126321	6229	0.00589019	-0.0791115	-2.75872	0.0286768	1231	Eye fundus	1	0.000201345
EIF4EBP1	resnet34_PC_0	2.93e-05	-0.052927	-4.1823	0.012655	6229	0.00812922	-0.0760348	-2.65104	0.0286811	1231	Eye fundus	1	0.00366557
EIF4EBP1	resnet34_PC_1	4.83e-05	-0.0514925	-4.06644	0.0126628	6229	0.915184	0.00307275	0.106525	0.0288454	1231	Eye fundus	1	0.00549442
EIF4EBP1	resnet50_PC_0	8.09e-06	-0.0564897	-4.46662	0.0126471	6229	0.0212908	-0.0659902	-2.30579	0.0286193	1231	Eye fundus	1	0.00126808
EIF4EBP1	resnet50_PC_4	0.000360016	-0.0451998	-3.56976	0.0126619	6229	0.481757	-0.0201848	-0.703697	0.028684	1231	Eye fundus	1	0.0255713
EIF4EBP1	shufflenet_PC_0	1.91e-08	-0.0711069	-5.62737	0.0126359	6229	0.00695865	-0.0774128	-2.70344	0.0286349	1231	Eye fundus	0.0586675	6.19e-06
EIF4EBP1	shufflenet_PC_2	0.000499397	-0.0441107	-3.48292	0.0126649	6229	0.752025	0.00911838	0.316043	0.0288518	1231	Eye fundus	1	0.0323797
EIF4EBP1	shufflenet_PC_9	5.12e-06	-0.0579162	-4.56402	0.0126897	6229	0.576486	0.0161484	0.558676	0.0289048	1231	Eye fundus	1	0.000862587
EIF4EBP1	squeezenet_PC_0	6.04e-08	-0.0686085	-5.42439	0.0126481	6229	0.0137939	-0.0706549	-2.46619	0.0286495	1231	Eye fundus	0.185401	1.75e-05
EIF4EBP1	vgg16_PC_0	1.1e-06	-0.0617428	-4.87836	0.0126565	6229	0.0729162	-0.0514612	-1.79492	0.0286705	1231	Eye fundus	1	0.000228994
EIF4EBP1	vgg19_PC_0	2.12e-07	-0.065711	-5.19449	0.0126501	6229	0.116337	-0.0449684	-1.57146	0.0286157	1231	Eye fundus	0.650742	5.38e-05
EIF4G1	alexnet_PC_0	1.68e-05	-0.0545712	-4.30657	0.0126716	6229	0.0530115	-0.0555439	-1.93673	0.0286793	1231	Eye fundus	1	0.00233563
EIF4G1	googlenet_PC_0	9.68e-08	-0.0675051	-5.33892	0.012644	6229	0.667232	-0.0123455	-0.430055	0.0287069	1231	Eye fundus	0.297443	2.68e-05
EIF4G1	inception_PC_0	2.7e-05	-0.0531697	-4.20026	0.0126587	6229	0.203651	-0.0365902	-1.27191	0.028768	1231	Eye fundus	1	0.00343645
EIF4G1	inception_PC_3	2.6e-05	-0.053411	-4.209	0.0126897	6229	0.2468	-0.0333969	-1.15872	0.0288223	1231	Eye fundus	1	0.00333348
EIF4G1	inception_PC_6	3.75e-05	0.0522487	4.12536	0.0126653	6229	0.279153	0.0312824	1.08271	0.0288927	1231	Eye fundus	1	0.0044834
EIF4G1	mobilenet_PC_0	2.13e-06	-0.0600453	-4.74523	0.0126538	6229	0.124012	-0.0441332	-1.53922	0.0286724	1231	Eye fundus	1	0.000407849
EIF4G1	mobilenet_PC_3	0.000116807	-0.048936	-3.85519	0.0126935	6229	0.944015	0.00202504	0.0702387	0.0288309	1231	Eye fundus	1	0.0110049
EIF4G1	resnet18_PC_0	1.34e-05	-0.0551084	-4.35685	0.0126487	6229	0.231429	-0.0343957	-1.19729	0.028728	1231	Eye fundus	1	0.00193423
EIF4G1	resnet34_PC_0	5.15e-05	-0.0513247	-4.05167	0.0126675	6229	0.0798873	-0.0503162	-1.75281	0.028706	1231	Eye fundus	1	0.00577816
EIF4G1	resnet50_PC_0	7.54e-06	-0.0567322	-4.48178	0.0126584	6229	0.21505	-0.0355291	-1.24045	0.0286421	1231	Eye fundus	1	0.00119599
EIF4G1	resnet50_PC_3	0.000219534	-0.0469671	-3.69759	0.0127021	6229	0.734	0.00982095	0.339888	0.0288947	1231	Eye fundus	1	0.0177648
EIF4G1	shufflenet_PC_0	1.54e-06	-0.0608905	-4.81121	0.012656	6229	0.151228	-0.0411805	-1.43612	0.0286749	1231	Eye fundus	1	0.000306844
EIF4G1	shufflenet_PC_9	0.000825305	-0.0425287	-3.34581	0.012711	6229	0.827378	-0.00630038	-0.218113	0.0288859	1231	Eye fundus	1	0.0459503
EIF4G1	squeezenet_PC_0	6.47e-07	-0.0630917	-4.98187	0.0126643	6229	0.067835	-0.052383	-1.82774	0.02866	1231	Eye fundus	1	0.000144324
EIF4G1	vgg16_PC_0	2.54e-06	-0.0596693	-4.70966	0.0126696	6229	0.106108	-0.0463406	-1.61715	0.0286558	1231	Eye fundus	1	0.000473816
EIF4G1	vgg16_PC_6	0.000735364	0.0427482	3.37773	0.0126559	6229	0.63218	0.0137041	0.478782	0.0286228	1231	Eye fundus	1	0.0423964
EIF4G1	vgg19_PC_0	5.73e-07	-0.0633853	-5.00534	0.0126635	6229	0.0757284	-0.0508127	-1.77755	0.0285858	1231	Eye fundus	1	0.000129838
EIF4G1	vgg19_PC_5	0.000187133	-0.0474823	-3.73803	0.0127025	6229	0.119267	-0.0449842	-1.55896	0.0288553	1231	Eye fundus	1	0.015768
EIF4G3	googlenet_PC_0	1.09e-05	-0.0608677	-4.40183	0.0138278	5223	0.789567	-0.00812728	-0.26694	0.030446	1081	Eye fundus	1	0.00163547
EIF4G3	inception_PC_0	2.64e-05	-0.0581605	-4.20586	0.0138285	5223	0.609266	-0.01562	-0.511273	0.0305511	1081	Eye fundus	1	0.0033764
EIF4G3	mobilenet_PC_0	2.02e-05	-0.0589989	-4.26665	0.0138279	5223	0.541292	-0.0185737	-0.611059	0.0303959	1081	Eye fundus	1	0.00271058
EIF4G3	resnet18_PC_0	5.68e-05	-0.0556934	-4.0292	0.0138224	5223	0.654952	-0.013619	-0.447019	0.0304662	1081	Eye fundus	1	0.00625
EIF4G3	resnet34_PC_0	8.61e-05	-0.05439	-3.92992	0.01384	5223	0.449976	-0.0230058	-0.755735	0.0304416	1081	Eye fundus	1	0.00868597
EIF4G3	resnet50_PC_0	8.4e-05	-0.0544556	-3.93586	0.0138357	5223	0.611283	-0.0154407	-0.508393	0.0303715	1081	Eye fundus	1	0.00852443
EIF4G3	shufflenet_PC_0	1.19e-05	-0.0606207	-4.38323	0.0138301	5223	0.341674	-0.0289261	-0.95129	0.0304073	1081	Eye fundus	1	0.00175698
EIF4G3	shufflenet_PC_9	0.000356048	-0.0496333	-3.57305	0.013891	5223	0.409543	-0.0253295	-0.825025	0.0307015	1081	Eye fundus	1	0.0253748
EIF4G3	squeezenet_PC_0	1.6e-05	-0.0597821	-4.31905	0.0138415	5223	0.134727	-0.0454549	-1.49686	0.0303668	1081	Eye fundus	1	0.00223459
EIF4G3	vgg16_PC_0	5.86e-05	-0.0556886	-4.0218	0.0138467	5223	0.09176	-0.051194	-1.68772	0.0303333	1081	Eye fundus	1	0.00640828
EIF4G3	vgg19_PC_0	8.82e-05	-0.0543384	-3.92404	0.0138476	5223	0.109172	-0.0484947	-1.60327	0.0302473	1081	Eye fundus	1	0.00885199
EIF5	alexnet_PC_4	0.000804537	-0.0463911	-3.3532	0.0138349	5223	0.781908	-0.00845133	-0.276904	0.0305208	1081	Eye fundus	1	0.0451606
EIF5	squeezenet_PC_2	0.000892459	-0.0459345	-3.32433	0.0138177	5223	0.809853	0.00734554	0.240676	0.0305204	1081	Eye fundus	1	0.0484793
EIF5A	vgg19_PC_1	0.00077094	0.0426307	3.36469	0.01267	6229	0.430343	0.022479	0.788869	0.0284952	1231	Eye fundus	1	0.0438314
ELAC1	vgg19_PC_7	0.000730172	-0.0468407	-3.38001	0.0138582	5223	0.151529	0.0434966	1.43519	0.0303073	1081	Eye fundus	1	0.0421811
ELOA	alexnet_PC_2	0.000307602	-0.0457806	-3.61085	0.0126786	6229	0.001496	-0.0917837	-3.18275	0.0288379	1231	Eye fundus	1	0.0228035
ELOA	alexnet_PC_4	2.77e-06	-0.0593751	-4.69173	0.0126553	6229	0.433792	-0.0225956	-0.782979	0.0288585	1231	Eye fundus	1	0.000510651
ELOA	googlenet_PC_0	1.22e-08	-0.0720774	-5.70515	0.0126337	6229	0.0170114	-0.0686132	-2.38977	0.0287113	1231	Eye fundus	0.0373562	4.12e-06
ELOA	inception_PC_0	1.23e-07	-0.0669365	-5.29478	0.012642	6229	0.0198489	-0.0671528	-2.33229	0.0287927	1231	Eye fundus	0.378635	3.32e-05
ELOA	mobilenet_PC_0	8.41e-06	-0.0563988	-4.45828	0.0126504	6229	0.0324404	-0.0614927	-2.14141	0.028716	1231	Eye fundus	1	0.00130956
ELOA	mobilenet_PC_1	1.26e-05	-0.0553591	-4.3701	0.0126677	6229	0.211723	-0.0361756	-1.2495	0.028952	1231	Eye fundus	1	0.00184166
ELOA	resnet18_PC_0	1.01e-05	-0.0558721	-4.41958	0.012642	6229	0.0156485	-0.0695765	-2.42043	0.0287454	1231	Eye fundus	1	0.00152049
ELOA	resnet34_PC_0	0.000133987	-0.0483914	-3.82141	0.0126632	6229	0.0318167	-0.0618056	-2.1492	0.0287575	1231	Eye fundus	1	0.0122357
ELOA	resnet34_PC_1	1.59e-05	-0.0547034	-4.31893	0.0126659	6229	0.511262	-0.0189818	-0.657069	0.0288886	1231	Eye fundus	1	0.00222973
ELOA	resnet50_PC_0	5.86e-05	-0.0508906	-4.02099	0.0126562	6229	0.0297156	-0.0624071	-2.17644	0.028674	1231	Eye fundus	1	0.00641395
ELOA	shufflenet_PC_0	3.51e-07	-0.0644886	-5.09915	0.0126469	6229	0.0181697	-0.0678928	-2.36536	0.028703	1231	Eye fundus	1	8.44e-05
ELOA	shufflenet_PC_2	4.79e-05	-0.0515335	-4.06876	0.0126657	6229	0.267762	-0.0320277	-1.10874	0.0288865	1231	Eye fundus	1	0.00545093
ELOA	squeezenet_PC_0	2.15e-06	-0.0600578	-4.74372	0.0126605	6229	0.0477393	-0.0569199	-1.9817	0.0287228	1231	Eye fundus	1	0.000410423
ELOA	squeezenet_PC_2	0.000836409	-0.0422756	-3.34209	0.0126494	6229	0.0333384	-0.0613294	-2.13042	0.0287875	1231	Eye fundus	1	0.0463802
ELOA	vgg16_PC_0	1.45e-05	-0.0549764	-4.34019	0.0126668	6229	0.125179	-0.0440828	-1.53445	0.0287287	1231	Eye fundus	1	0.00206018
ELOA	vgg16_PC_2	7.1e-05	-0.0504186	-3.97551	0.0126823	6229	0.0174443	-0.0687835	-2.38048	0.0288948	1231	Eye fundus	1	0.00746087
ELOA	vgg16_PC_5	0.000893661	0.0421409	3.32364	0.0126792	6229	0.556879	-0.0169455	-0.587647	0.0288363	1231	Eye fundus	1	0.0485235
ELOA	vgg16_PC_9	3.77e-05	0.0521989	4.12417	0.0126568	6229	0.880274	-0.00431968	-0.150654	0.0286728	1231	Eye fundus	1	0.0045024
ELOA	vgg19_PC_0	4.76e-06	-0.0579776	-4.57903	0.0126615	6229	0.077808	-0.050579	-1.76505	0.0286559	1231	Eye fundus	1	0.000811665
ENO1	googlenet_PC_0	7.96e-05	-0.0499385	-3.94813	0.0126487	6229	0.50934	-0.0188809	-0.660062	0.0286047	1231	Eye fundus	1	0.00818449
ENO1	inception_PC_0	0.000910393	-0.0420016	-3.31845	0.012657	6229	0.177282	-0.0386981	-1.34996	0.0286662	1231	Eye fundus	1	0.0491666
ENO1	inception_PC_3	0.000724026	-0.0429098	-3.38201	0.0126877	6229	0.746886	0.00927707	0.322821	0.0287375	1231	Eye fundus	1	0.0419545
ENO1	mobilenet_PC_0	0.000316767	-0.045599	-3.60321	0.0126551	6229	0.0922737	-0.0481328	-1.68486	0.0285678	1231	Eye fundus	1	0.0233014
ENO1	resnet18_PC_0	0.000698782	-0.0428985	-3.39176	0.0126478	6229	0.200362	-0.0366766	-1.28122	0.0286263	1231	Eye fundus	1	0.0409264
ENO1	resnet50_PC_0	0.000770226	-0.0425965	-3.36495	0.0126589	6229	0.156177	-0.0404928	-1.41893	0.0285376	1231	Eye fundus	1	0.0438062
ENO1	shufflenet_PC_0	0.000251006	-0.0463687	-3.66336	0.0126574	6229	0.116662	-0.0448585	-1.57006	0.0285712	1231	Eye fundus	1	0.0196291
ENO1	squeezenet_PC_0	0.000369317	-0.0451374	-3.56305	0.0126682	6229	0.0422434	-0.0580532	-2.03327	0.0285517	1231	Eye fundus	1	0.0260587
ENO1	vgg19_PC_0	0.000443553	-0.0445231	-3.5146	0.012668	6229	0.0701403	-0.0516331	-1.81261	0.0284855	1231	Eye fundus	1	0.0297606
ENO2	alexnet_PC_0	0.000144282	-0.0481823	-3.80308	0.0126693	6229	0.00687863	-0.0772232	-2.70731	0.028524	1231	Eye fundus	1	0.0129543
ENO2	googlenet_PC_0	1.8e-05	-0.0542854	-4.29211	0.0126477	6229	0.0600508	-0.0537436	-1.88218	0.0285539	1231	Eye fundus	1	0.00246368
ENO2	inception_PC_0	0.000328019	-0.0454907	-3.59412	0.012657	6229	0.0119863	-0.0719645	-2.51635	0.0285988	1231	Eye fundus	1	0.0239012
ENO2	inception_PC_3	0.000127245	-0.0486412	-3.83415	0.0126863	6229	0.705411	0.0108605	0.378116	0.0287227	1231	Eye fundus	1	0.0117594
ENO2	mobilenet_PC_0	6.97e-05	-0.0503618	-3.97987	0.0126541	6229	0.00439153	-0.0813129	-2.85395	0.0284914	1231	Eye fundus	1	0.00735198
ENO2	resnet18_PC_0	0.000337748	-0.0453633	-3.58648	0.0126484	6229	0.0125553	-0.0713908	-2.49987	0.0285578	1231	Eye fundus	1	0.0244087
ENO2	resnet34_PC_0	0.000408533	-0.0447891	-3.53643	0.0126651	6229	0.00432419	-0.0815717	-2.85889	0.0285326	1231	Eye fundus	1	0.0280432
ENO2	resnet50_PC_0	0.000125844	-0.0485649	-3.83688	0.0126574	6229	0.0080401	-0.0755665	-2.65478	0.0284643	1231	Eye fundus	1	0.0116607
ENO2	shufflenet_PC_0	3.88e-05	-0.0521064	-4.11719	0.0126558	6229	0.00624775	-0.0780635	-2.73928	0.0284978	1231	Eye fundus	1	0.00461388
ENO2	squeezenet_PC_0	1.34e-05	-0.0551825	-4.35753	0.0126637	6229	0.00234332	-0.0868357	-3.04933	0.0284769	1231	Eye fundus	1	0.00192967
ENO2	vgg16_PC_0	2.08e-05	-0.0539486	-4.25892	0.0126672	6229	0.0140182	-0.0701261	-2.46037	0.0285022	1231	Eye fundus	1	0.00278084
ENO2	vgg19_PC_0	4.62e-06	-0.0580538	-4.58518	0.0126612	6229	0.0148401	-0.0693869	-2.43975	0.0284401	1231	Eye fundus	1	0.000791616
ENOX2	inception_PC_0	0.000254623	-0.0506197	-3.66009	0.0138302	5223	0.356379	-0.0281901	-0.92269	0.0305521	1081	Eye fundus	1	0.0198287
ENOX2	mobilenet_PC_0	0.000745303	-0.0466774	-3.37435	0.013833	5223	0.613965	-0.0153425	-0.50457	0.030407	1081	Eye fundus	1	0.0427927
ENOX2	resnet18_PC_0	0.000524587	-0.0479701	-3.47005	0.013824	5223	0.423641	-0.0243885	-0.80043	0.0304693	1081	Eye fundus	1	0.0335268
ENOX2	shufflenet_PC_0	0.000929603	-0.045841	-3.31291	0.0138371	5223	0.263989	-0.0339884	-1.11761	0.0304118	1081	Eye fundus	1	0.0498579
ENPP2	alexnet_PC_3	0.000620024	0.0433966	3.42445	0.0126726	6229	0.065053	0.0530323	1.84657	0.0287193	1231	Eye fundus	1	0.0376581
ENPP2	resnet50_PC_6	0.000749042	0.0426203	3.37265	0.0126371	6229	0.0975122	-0.0471918	-1.65832	0.0284576	1231	Eye fundus	1	0.0429544
ENPP2	squeezenet_PC_7	0.000360766	0.0450814	3.56921	0.0126306	6229	0.758098	-0.00878786	-0.308049	0.0285275	1231	Eye fundus	1	0.0256127
ENSA	inception_PC_8	0.000715024	-0.0468615	-3.38578	0.0138407	5223	0.466076	0.0223053	0.729142	0.0305912	1081	Eye fundus	1	0.0415858
ENTR1	googlenet_PC_0	4.24e-06	-0.0635135	-4.60405	0.0137951	5223	0.0111728	-0.0770487	-2.54171	0.0303138	1081	Eye fundus	1	0.000736
ENTR1	inception_PC_0	3.85e-05	-0.0568499	-4.11982	0.0137991	5223	0.00770166	-0.0811982	-2.66998	0.0304116	1081	Eye fundus	1	0.00458071
ENTR1	mobilenet_PC_0	1.61e-05	-0.0595547	-4.31647	0.0137971	5223	0.0165859	-0.0726545	-2.39957	0.0302781	1081	Eye fundus	1	0.00225492
ENTR1	resnet18_PC_0	1.4e-05	-0.0599459	-4.34748	0.0137887	5223	0.00804033	-0.0805308	-2.6554	0.0303272	1081	Eye fundus	1	0.00200856
ENTR1	resnet34_PC_0	9.29e-05	-0.0540154	-3.91136	0.0138099	5223	0.0147071	-0.0740958	-2.44352	0.0303234	1081	Eye fundus	1	0.00921612
ENTR1	resnet50_PC_0	7.44e-05	-0.0547383	-3.96507	0.0138051	5223	0.0441987	-0.0609947	-2.0146	0.0302763	1081	Eye fundus	1	0.00774374
ENTR1	shufflenet_PC_0	6.53e-06	-0.0622725	-4.51305	0.0137983	5223	0.00800921	-0.0804415	-2.65671	0.0302786	1081	Eye fundus	1	0.00106067
ENTR1	squeezenet_PC_0	4.57e-05	-0.0563631	-4.08019	0.0138138	5223	0.00654309	-0.0824262	-2.72464	0.0302521	1081	Eye fundus	1	0.00525732
ENTR1	vgg16_PC_0	0.000283109	-0.0502058	-3.63276	0.0138203	5223	0.0139089	-0.0745187	-2.4637	0.0302466	1081	Eye fundus	1	0.021449
ENTR1	vgg19_PC_0	0.000164318	-0.0521124	-3.77112	0.0138188	5223	0.0171597	-0.0719979	-2.38703	0.0301621	1081	Eye fundus	1	0.0142998
EPHA1	squeezenet_PC_8	0.000766474	0.0426504	3.3663	0.0126698	6229	0.928851	0.00259154	0.0893086	0.0290178	1231	Eye fundus	1	0.0436607
EPO	shufflenet_PC_4	0.000803687	-0.0425058	-3.35317	0.0126763	6229	0.631653	-0.0138035	-0.479523	0.0287859	1231	Eye fundus	1	0.0451278
EPO	squeezenet_PC_4	5.8e-05	0.0509801	4.02365	0.0126701	6229	0.617433	0.0144204	0.49962	0.0288627	1231	Eye fundus	1	0.00635835
ERBIN	inception_PC_3	0.00015327	-0.0480276	-3.78805	0.0126787	6229	0.618575	-0.0142819	-0.497999	0.0286786	1231	Eye fundus	1	0.0135596
ERMAP	squeezenet_PC_1	0.000788108	0.0466459	3.35892	0.0138872	5223	0.29379	0.0320234	1.05036	0.030488	1081	Eye fundus	1	0.0445158
ERP29	vgg19_PC_7	0.000487888	-0.0483653	-3.48953	0.0138601	5223	0.323899	0.0299258	0.986936	0.0303219	1081	Eye fundus	1	0.0318724
ERP44	inception_PC_3	0.000153208	-0.0480169	-3.78815	0.0126755	6229	0.102776	-0.0467178	-1.63278	0.0286124	1231	Eye fundus	1	0.0135562
ESAM	inception_PC_3	0.000333569	-0.0455434	-3.58974	0.0126871	6229	0.175963	-0.0388744	-1.35408	0.028709	1231	Eye fundus	1	0.0242023
ESAM	mobilenet_PC_4	0.000396264	0.0449991	3.54449	0.0126955	6229	0.111012	0.0457778	1.59483	0.0287039	1231	Eye fundus	1	0.0274288
ESAM	resnet18_PC_3	0.000788586	0.0425991	3.35843	0.0126842	6229	0.141717	0.042118	1.47039	0.0286442	1231	Eye fundus	1	0.044533
ESAM	resnet34_PC_5	7.77e-05	-0.0501677	-3.95412	0.0126875	6229	0.151056	-0.0411542	-1.43672	0.0286445	1231	Eye fundus	1	0.00802684
ESAM	shufflenet_PC_3	6.13e-06	-0.0573872	-4.52579	0.01268	6229	0.470202	-0.0206609	-0.722378	0.0286013	1231	Eye fundus	1	0.00100537
ESAM	squeezenet_PC_1	1.51e-05	0.0549881	4.33054	0.0126977	6229	0.286851	0.0303911	1.06553	0.0285222	1231	Eye fundus	1	0.0021365
ESAM	vgg16_PC_1	0.000319007	0.0457207	3.60138	0.0126953	6229	0.0857742	0.0488934	1.71953	0.0284342	1231	Eye fundus	1	0.0234156
EVI5	alexnet_PC_0	0.000651208	-0.0472476	-3.41141	0.0138499	5223	0.207886	-0.0382277	-1.26017	0.0303354	1081	Eye fundus	1	0.0389722
EVI5	googlenet_PC_0	0.000498532	-0.0481906	-3.48374	0.013833	5223	0.961433	-0.00147194	-0.0483669	0.0304327	1081	Eye fundus	1	0.0323421
EVI5	inception_PC_2	0.000323588	-0.0498281	-3.59805	0.0138486	5223	0.779486	0.00852461	0.28006	0.0304385	1081	Eye fundus	1	0.0236613
EVI5	mobilenet_PC_0	0.00012923	-0.0529731	-3.8308	0.0138282	5223	0.629506	-0.014662	-0.482563	0.0303836	1081	Eye fundus	1	0.0118955
EVI5	resnet18_PC_0	0.000445996	-0.0485679	-3.51351	0.0138232	5223	0.695532	-0.0119211	-0.391465	0.0304525	1081	Eye fundus	1	0.0298667
EVI5	resnet34_PC_0	0.000491822	-0.048265	-3.48737	0.0138399	5223	0.614438	-0.0153345	-0.503898	0.0304318	1081	Eye fundus	1	0.0320387
EVI5	resnet50_PC_0	0.000181987	-0.0518124	-3.74549	0.0138333	5223	0.7409	-0.0100413	-0.330748	0.0303593	1081	Eye fundus	1	0.0154471
EVI5	shufflenet_PC_0	0.000179262	-0.0518622	-3.74929	0.0138325	5223	0.53072	-0.0190644	-0.627114	0.0304003	1081	Eye fundus	1	0.0152791
EVI5	squeezenet_PC_0	0.000110102	-0.0535704	-3.87015	0.0138419	5223	0.244541	-0.0353559	-1.16436	0.0303652	1081	Eye fundus	1	0.0105155
EVI5	vgg16_PC_0	0.000368331	-0.0493521	-3.56414	0.0138469	5223	0.268376	-0.0336007	-1.10739	0.0303422	1081	Eye fundus	1	0.0260061
EVI5	vgg19_PC_0	0.000199382	-0.0515381	-3.72245	0.0138452	5223	0.218886	-0.037212	-1.23022	0.0302481	1081	Eye fundus	1	0.0165326
EVI5	vgg19_PC_7	0.000235104	-0.051026	-3.68053	0.0138638	5223	0.338305	0.0290795	0.957952	0.0303559	1081	Eye fundus	1	0.0186847
F11R	inception_PC_3	0.000512726	-0.0440594	-3.47585	0.0126759	6229	0.437587	-0.0221967	-0.776531	0.0285844	1231	Eye fundus	1	0.0329898
F12	googlenet_PC_5	0.000825514	-0.0463371	-3.34605	0.0138483	5223	0.128778	-0.0462193	-1.52012	0.030405	1081	Eye fundus	1	0.0459586
F12	inception_PC_6	0.000165845	0.0521014	3.76881	0.0138244	5223	0.723632	-0.0108385	-0.353702	0.0306431	1081	Eye fundus	1	0.0144005
F12	vgg19_PC_0	0.000263009	-0.0505012	-3.65176	0.0138293	5223	0.0195255	-0.0704374	-2.3389	0.0301156	1081	Eye fundus	1	0.0203159
F2R	inception_PC_3	0.000803845	-0.0425086	-3.35312	0.0126773	6229	0.361488	-0.0262134	-0.912879	0.0287151	1231	Eye fundus	1	0.045135
F7	squeezenet_PC_8	9.37e-05	0.0494938	3.90883	0.0126621	6229	0.143018	0.0422097	1.4656	0.0288004	1231	Eye fundus	1	0.00927529
FABP5	googlenet_PC_0	4.45e-05	-0.0518274	-4.0855	0.0126857	6229	0.118615	-0.0447507	-1.56172	0.0286547	1231	Eye fundus	1	0.00515486
FABP5	inception_PC_3	0.000799476	-0.0426914	-3.35463	0.0127261	6229	0.909189	-0.00328707	-0.114085	0.0288125	1231	Eye fundus	1	0.044971
FABP5	shufflenet_PC_0	0.000525821	-0.0440469	-3.46906	0.012697	6229	0.0743394	-0.0511459	-1.78606	0.0286361	1231	Eye fundus	1	0.0335778
FABP5	squeezenet_PC_0	0.00090666	-0.0421858	-3.3196	0.0127081	6229	0.100134	-0.0471293	-1.64546	0.028642	1231	Eye fundus	1	0.0490132
FABP9	resnet18_PC_1	0.00046427	-0.0443873	-3.50244	0.0126733	6229	0.315678	-0.0288626	-1.00379	0.0287535	1231	Eye fundus	1	0.0307315
FADD	googlenet_PC_0	0.000243089	-0.0464511	-3.67157	0.0126516	6229	0.869637	0.00468884	0.164155	0.0285636	1231	Eye fundus	1	0.0191572
FADD	inception_PC_3	9.53e-05	-0.0495305	-3.9048	0.0126845	6229	0.322141	-0.0284077	-0.990474	0.0286809	1231	Eye fundus	1	0.00939761
FADD	mobilenet_PC_0	0.000693194	-0.0429585	-3.39397	0.0126573	6229	0.557095	-0.0167689	-0.587325	0.0285513	1231	Eye fundus	1	0.0406999
FADD	shufflenet_PC_0	0.000535584	-0.0438544	-3.46411	0.0126596	6229	0.591628	-0.015321	-0.536621	0.0285509	1231	Eye fundus	1	0.034016
FADD	squeezenet_PC_0	0.000744329	-0.0427544	-3.37439	0.0126703	6229	0.469056	-0.0206759	-0.724243	0.0285482	1231	Eye fundus	1	0.042756
FADD	vgg19_PC_0	0.00039196	-0.0449401	-3.54738	0.0126686	6229	0.476585	-0.0202731	-0.712028	0.0284724	1231	Eye fundus	1	0.0272091
FADD	vgg19_PC_7	0.000378651	-0.0450342	-3.55649	0.0126626	6229	0.418915	0.0230582	0.808581	0.0285168	1231	Eye fundus	1	0.026523
FAM13A	alexnet_PC_0	0.000185608	-0.051803	-3.74053	0.0138491	5223	0.0469652	-0.0603771	-1.98893	0.0303565	1081	Eye fundus	1	0.0156705
FAM13A	alexnet_PC_8	0.000437855	-0.0487403	-3.51841	0.0138529	5223	0.220163	0.0376976	1.22682	0.0307279	1081	Eye fundus	1	0.0294783
FAM13A	googlenet_PC_0	6.78e-06	-0.0622814	-4.50513	0.0138245	5223	0.0881808	-0.0519607	-1.70665	0.0304461	1081	Eye fundus	1	0.00109461
FAM13A	inception_PC_0	6.82e-05	-0.0551171	-3.98568	0.0138288	5223	0.190306	-0.0400639	-1.31052	0.0305711	1081	Eye fundus	1	0.00722991
FAM13A	inception_PC_6	9.82e-06	0.0612311	4.42544	0.0138362	5223	0.475258	-0.0219767	-0.714204	0.0307708	1081	Eye fundus	1	0.00149188
FAM13A	mobilenet_PC_0	2.03e-05	-0.0589736	-4.26545	0.0138259	5223	0.0936233	-0.0510168	-1.6781	0.0304016	1081	Eye fundus	1	0.00272213
FAM13A	mobilenet_PC_7	0.000736891	-0.0468181	-3.37748	0.0138618	5223	0.200185	-0.0390325	-1.28182	0.0304508	1081	Eye fundus	1	0.0424598
FAM13A	resnet18_PC_0	0.000104987	-0.0536534	-3.88176	0.0138219	5223	0.095031	-0.0509128	-1.67093	0.0304698	1081	Eye fundus	1	0.0101344
FAM13A	resnet34_PC_0	0.00014333	-0.0526606	-3.80518	0.0138392	5223	0.165765	-0.042249	-1.3869	0.030463	1081	Eye fundus	1	0.0128888
FAM13A	resnet50_PC_0	4.97e-05	-0.0561658	-4.06047	0.0138324	5223	0.104288	-0.0493889	-1.62581	0.0303781	1081	Eye fundus	1	0.00561821
FAM13A	shufflenet_PC_0	1.07e-05	-0.0609342	-4.40665	0.0138278	5223	0.0788221	-0.0535108	-1.75926	0.0304167	1081	Eye fundus	1	0.00160503
FAM13A	shufflenet_PC_9	0.000527973	-0.0481747	-3.46832	0.0138899	5223	0.427643	-0.024396	-0.793536	0.0307434	1081	Eye fundus	1	0.0336725
FAM13A	squeezenet_PC_0	8.33e-06	-0.0617292	-4.46093	0.0138378	5223	0.0449247	-0.0609989	-2.00774	0.0303819	1081	Eye fundus	1	0.00129987
FAM13A	squeezenet_PC_8	0.000528357	0.048042	3.46812	0.0138525	5223	0.212096	-0.038494	-1.24858	0.0308303	1081	Eye fundus	1	0.0336886
FAM13A	vgg16_PC_0	2.11e-05	-0.0589277	-4.25717	0.013842	5223	0.0358943	-0.0637628	-2.1008	0.0303517	1081	Eye fundus	1	0.00280644
FAM13A	vgg19_PC_0	5.73e-06	-0.0628392	-4.54088	0.0138386	5223	0.0193072	-0.0708708	-2.34312	0.0302463	1081	Eye fundus	1	0.00094952
FAM172A	inception_PC_2	0.000478327	-0.0484367	-3.49483	0.0138595	5223	0.222131	0.0371906	1.2216	0.0304442	1081	Eye fundus	1	0.0314174
FAM172A	inception_PC_3	0.000356847	-0.0495832	-3.57246	0.0138793	5223	0.271002	-0.0337704	-1.10133	0.0306632	1081	Eye fundus	1	0.0254176
FAM172A	resnet34_PC_5	0.000246986	-0.0509018	-3.66791	0.0138776	5223	0.106892	-0.0492358	-1.61369	0.0305113	1081	Eye fundus	1	0.0193912
FAM172A	shufflenet_PC_3	0.000887382	-0.0461552	-3.32592	0.0138774	5223	0.195859	-0.0394211	-1.29425	0.0304585	1081	Eye fundus	1	0.0483057
FAM172A	squeezenet_PC_1	0.000351918	0.0496979	3.57611	0.0138972	5223	0.261645	0.034123	1.12311	0.0303826	1081	Eye fundus	1	0.0251532
FAM172A	vgg16_PC_1	0.000771754	0.0467653	3.36472	0.0138987	5223	0.830175	0.00651888	0.21453	0.0303868	1081	Eye fundus	1	0.043863
FAM172A	vgg19_PC_1	0.000726776	0.0469391	3.38129	0.013882	5223	0.943579	-0.00215718	-0.0707895	0.0304732	1081	Eye fundus	1	0.0420568
FAM172A	vgg19_PC_7	1.03e-05	-0.0612222	-4.41534	0.0138658	5223	0.161276	0.0425674	1.40177	0.0303668	1081	Eye fundus	1	0.0015512
FAM3C	alexnet_PC_5	0.000620513	0.0435007	3.42424	0.0127038	6229	0.891771	0.00390099	0.136092	0.0286643	1231	Eye fundus	1	0.0376746
FAM3D	resnet18_PC_3	0.000182627	0.0518496	3.74461	0.0138465	5223	0.267985	0.0340007	1.1083	0.0306783	1081	Eye fundus	1	0.0154865
FARSA	alexnet_PC_0	0.000735127	-0.0467355	-3.37814	0.0138347	5223	0.104214	-0.0493869	-1.62615	0.0303704	1081	Eye fundus	1	0.0423867
FARSA	googlenet_PC_0	2.7e-05	-0.0580193	-4.20119	0.0138102	5223	0.410301	-0.0251005	-0.82369	0.0304732	1081	Eye fundus	1	0.00343302
FARSA	inception_PC_0	5.2e-05	-0.0559283	-4.04977	0.0138102	5223	0.266168	-0.034013	-1.11252	0.0305731	1081	Eye fundus	1	0.00582517
FARSA	mobilenet_PC_0	2.12e-05	-0.0587649	-4.25581	0.0138081	5223	0.222076	-0.0371602	-1.22174	0.0304157	1081	Eye fundus	1	0.00282013
FARSA	resnet18_PC_0	3e-05	-0.0576491	-4.17719	0.0138009	5223	0.300262	-0.0315987	-1.03638	0.0304895	1081	Eye fundus	1	0.00374112
FARSA	resnet34_PC_0	5.69e-05	-0.0556699	-4.0285	0.013819	5223	0.18532	-0.0403727	-1.32541	0.0304605	1081	Eye fundus	1	0.00626421
FARSA	resnet50_PC_0	2.49e-05	-0.0582778	-4.21913	0.0138128	5223	0.324426	-0.0299673	-0.985861	0.0303971	1081	Eye fundus	1	0.0032236
FARSA	shufflenet_PC_0	3.18e-05	-0.0575152	-4.16394	0.0138127	5223	0.155737	-0.0432238	-1.42057	0.0304272	1081	Eye fundus	1	0.00392092
FARSA	squeezenet_PC_0	5.94e-05	-0.0555544	-4.01844	0.0138249	5223	0.0848621	-0.0524192	-1.72476	0.0303921	1081	Eye fundus	1	0.00648124
FARSA	vgg16_PC_0	0.000354912	-0.0494312	-3.57389	0.0138312	5223	0.0444353	-0.0610789	-2.01235	0.030352	1081	Eye fundus	1	0.0253102
FARSA	vgg19_PC_0	0.000400682	-0.0489899	-3.54194	0.0138314	5223	0.0442974	-0.0609371	-2.01366	0.0302618	1081	Eye fundus	1	0.0276426
FBLN2	alexnet_PC_8	0.000701916	-0.0469919	-3.39086	0.0138584	5223	0.56015	-0.0179191	-0.582803	0.0307465	1081	Eye fundus	1	0.0410588
FCGR2A	resnet18_PC_9	0.000534103	0.0439064	3.46486	0.0126719	6229	0.119958	0.0443618	1.55605	0.0285093	1231	Eye fundus	1	0.0339458
FCGR2A	squeezenet_PC_8	0.000175736	0.0474972	3.75384	0.012653	6229	0.565631	0.0165289	0.574656	0.028763	1231	Eye fundus	1	0.0150504
FCGR2A	vgg19_PC_8	0.000102278	0.0492347	3.88764	0.0126644	6229	0.869642	-0.00468104	-0.164148	0.0285172	1231	Eye fundus	1	0.0099187
FCGR2B	alexnet_PC_8	0.000819284	-0.0423828	-3.34784	0.0126597	6229	0.877226	-0.00444414	-0.154519	0.0287611	1231	Eye fundus	1	0.0457144
FCGR2B	inception_PC_4	0.000211803	-0.0470067	-3.7067	0.0126815	6229	0.646273	-0.0131371	-0.45906	0.0286173	1231	Eye fundus	1	0.0172944
FCGR2B	resnet34_PC_1	0.000379568	-0.0450039	-3.55585	0.0126563	6229	0.592758	0.0153291	0.534986	0.0286533	1231	Eye fundus	1	0.0265648
FCGR3B	shufflenet_PC_4	2.03e-05	0.0540418	4.2645	0.0126725	6229	0.593304	-0.015358	-0.534196	0.0287497	1231	Eye fundus	1	0.00272537
FCGR3B	squeezenet_PC_4	0.000651627	-0.0432433	-3.4109	0.012678	6229	0.761567	0.00874935	0.303493	0.0288289	1231	Eye fundus	1	0.0389889
FCRL1	vgg16_PC_6	0.000229588	0.046597	3.68618	0.012641	6229	0.459946	0.021045	0.739172	0.0284711	1231	Eye fundus	1	0.0183675
FCRL5	alexnet_PC_2	0.000760809	-0.0427317	-3.36835	0.0126863	6229	0.589863	-0.0155061	-0.539178	0.0287588	1231	Eye fundus	1	0.0434362
FCRL5	googlenet_PC_0	0.000113939	-0.0488743	-3.86128	0.0126575	6229	0.12795	-0.0434997	-1.52328	0.0285566	1231	Eye fundus	1	0.0107981
FCRL5	inception_PC_0	0.000174468	-0.0475542	-3.75566	0.012662	6229	0.0660626	-0.0526545	-1.83966	0.0286218	1231	Eye fundus	1	0.0149635
FCRL5	mobilenet_PC_0	0.000808385	-0.0424476	-3.35156	0.012665	6229	0.0546963	-0.054871	-1.92314	0.0285319	1231	Eye fundus	1	0.0453054
FCRL5	resnet18_PC_0	0.000415829	-0.0446943	-3.53174	0.012655	6229	0.0854799	-0.0491986	-1.72115	0.0285848	1231	Eye fundus	1	0.0283993
FCRL5	resnet50_PC_0	0.000300148	-0.0458131	-3.61722	0.0126653	6229	0.0552328	-0.0546734	-1.91889	0.0284921	1231	Eye fundus	1	0.0223843
FCRL5	shufflenet_PC_0	0.000372152	-0.0451055	-3.56104	0.0126664	6229	0.0397082	-0.0587317	-2.059	0.0285244	1231	Eye fundus	1	0.0262002
FCRL5	squeezenet_PC_0	0.000813436	-0.0424686	-3.34983	0.0126779	6229	0.0299264	-0.0619895	-2.17363	0.0285189	1231	Eye fundus	1	0.0454947
FEN1	alexnet_PC_4	5.94e-07	-0.063239	-4.99845	0.0126517	6229	0.642392	-0.0133297	-0.464474	0.0286985	1231	Eye fundus	1	0.000133917
FEN1	googlenet_PC_0	5.61e-06	-0.0574686	-4.54468	0.0126452	6229	0.544473	-0.0173446	-0.606234	0.0286104	1231	Eye fundus	1	0.00093189
FEN1	inception_PC_0	5.92e-05	-0.0508526	-4.01886	0.0126535	6229	0.623238	-0.0140979	-0.491392	0.0286898	1231	Eye fundus	1	0.00646039
FEN1	mobilenet_PC_0	0.00070614	-0.0428977	-3.38889	0.0126583	6229	0.568506	-0.016315	-0.57041	0.0286023	1231	Eye fundus	1	0.0412276
FEN1	mobilenet_PC_6	0.000794706	0.0425192	3.35629	0.0126685	6229	0.705774	-0.0108031	-0.377627	0.0286079	1231	Eye fundus	1	0.0447761
FEN1	resnet18_PC_0	0.000721241	-0.0427946	-3.38307	0.0126496	6229	0.483699	-0.0200679	-0.700581	0.0286447	1231	Eye fundus	1	0.0418368
FEN1	resnet34_PC_1	5.49e-06	-0.0576086	-4.54925	0.0126633	6229	0.730385	-0.00990215	-0.344693	0.0287275	1231	Eye fundus	1	0.000914849
FEN1	resnet50_PC_4	5.65e-05	-0.0510314	-4.02994	0.0126631	6229	0.696423	0.0111501	0.390246	0.028572	1231	Eye fundus	1	0.00622504
FEN1	shufflenet_PC_0	5.9e-05	-0.0508719	-4.01946	0.0126564	6229	0.553539	-0.0169498	-0.592631	0.0286009	1231	Eye fundus	1	0.0064472
FEN1	shufflenet_PC_1	0.000590714	0.0435826	3.43761	0.0126781	6229	0.303484	-0.0296903	-1.02943	0.0288415	1231	Eye fundus	1	0.0364372
FEN1	shufflenet_PC_2	0.000431242	-0.0446226	-3.52209	0.0126694	6229	0.507221	-0.0190592	-0.663368	0.028731	1231	Eye fundus	1	0.0291596
FEN1	squeezenet_PC_0	6.89e-05	-0.0504501	-3.9829	0.0126667	6229	0.700605	-0.0110008	-0.384595	0.0286035	1231	Eye fundus	1	0.0072829
FEN1	squeezenet_PC_3	0.000226496	-0.0467764	-3.68964	0.0126778	6229	0.50023	0.0193393	0.67433	0.0286793	1231	Eye fundus	1	0.0181917
FEN1	vgg16_PC_0	0.000123808	-0.0486658	-3.84089	0.0126704	6229	0.863434	-0.00491902	-0.172041	0.0285921	1231	Eye fundus	1	0.0115166
FEN1	vgg16_PC_5	0.000102144	0.0492779	3.88796	0.0126745	6229	0.368826	-0.0257712	-0.89901	0.0286662	1231	Eye fundus	1	0.00990934
FEN1	vgg16_PC_9	0.000645702	0.0432195	3.41339	0.0126617	6229	0.40403	-0.0237911	-0.834738	0.0285012	1231	Eye fundus	1	0.0387354
FEN1	vgg19_PC_0	2.69e-05	-0.0532059	-4.20122	0.0126644	6229	0.730759	-0.00981909	-0.344196	0.0285276	1231	Eye fundus	1	0.00342459
FEN1	vgg19_PC_4	6.03e-05	0.050895	4.01444	0.012678	6229	0.728202	0.00994462	0.347599	0.0286094	1231	Eye fundus	1	0.00655361
FETUB	inception_PC_4	0.000698697	-0.0429691	-3.3918	0.0126685	6229	0.637175	0.0134603	0.471772	0.0285314	1231	Eye fundus	1	0.0409252
FGD3	googlenet_PC_0	0.000473639	-0.0483646	-3.49746	0.0138285	5223	0.946255	0.00205392	0.0674257	0.030462	1081	Eye fundus	1	0.0311868
FGD3	mobilenet_PC_0	0.000625542	-0.0473238	-3.42238	0.0138277	5223	0.610455	-0.0154975	-0.509576	0.0304125	1081	Eye fundus	1	0.0378968
FGD3	shufflenet_PC_9	0.000754835	-0.046801	-3.37085	0.0138841	5223	0.900176	0.00385519	0.125469	0.0307262	1081	Eye fundus	1	0.0431891
FGD3	vgg19_PC_7	0.000336643	-0.0497268	-3.58773	0.0138603	5223	0.302412	0.0313485	1.03178	0.0303831	1081	Eye fundus	1	0.024354
FGF2	alexnet_PC_0	0.000317951	-0.0456308	-3.60224	0.0126673	6229	0.687156	-0.011548	-0.402814	0.0286683	1231	Eye fundus	1	0.0233641
FGF2	inception_PC_2	0.000241793	-0.0465057	-3.67294	0.0126617	6229	0.793636	0.00747639	0.26165	0.028574	1231	Eye fundus	1	0.0190798
FGF2	mobilenet_PC_0	0.000374682	-0.0450384	-3.55926	0.0126539	6229	0.916735	-0.00299557	-0.104569	0.0286469	1231	Eye fundus	1	0.0263264
FGF2	resnet34_PC_3	2.99e-05	-0.052971	-4.17708	0.0126813	6229	0.717025	-0.010439	-0.362522	0.0287954	1231	Eye fundus	1	0.00373487
FGF2	resnet50_PC_0	0.000611816	-0.043389	-3.42808	0.0126569	6229	0.915226	0.00304579	0.106471	0.0286068	1231	Eye fundus	1	0.0373066
FGF2	vgg16_PC_0	0.000663686	-0.0431538	-3.40588	0.0126704	6229	0.750568	-0.00910397	-0.317963	0.0286322	1231	Eye fundus	1	0.0394965
FGF2	vgg16_PC_6	0.000293455	0.0458109	3.62307	0.0126442	6229	0.377684	0.0252067	0.882497	0.028563	1231	Eye fundus	1	0.022023
FGF2	vgg19_PC_0	0.000580793	-0.0436025	-3.44221	0.012667	6229	0.659459	-0.0125916	-0.440769	0.0285675	1231	Eye fundus	1	0.0360067
FGF2	vgg19_PC_7	0.000247897	-0.0464166	-3.66655	0.0126595	6229	0.575472	0.0160276	0.560164	0.0286124	1231	Eye fundus	1	0.0194399
FGF21	googlenet_PC_8	5.38e-05	-0.0512044	-4.04141	0.0126699	6229	0.458217	-0.0216032	-0.742023	0.0291139	1231	Eye fundus	1	0.00598432
FGF21	vgg19_PC_9	0.000527823	-0.0439568	-3.46804	0.0126748	6229	0.2969	-0.0302442	-1.04355	0.0289819	1231	Eye fundus	1	0.0336658
FGF23	mobilenet_PC_2	4.26e-05	0.051935	4.09593	0.0126796	6229	0.540309	0.017676	0.61252	0.0288578	1231	Eye fundus	1	0.00496825
FGF23	resnet18_PC_1	0.000132707	0.0484697	3.82378	0.0126759	6229	0.639943	0.0135338	0.467896	0.0289248	1231	Eye fundus	1	0.0121465
FGF23	resnet34_PC_2	6.86e-05	0.0505058	3.98381	0.0126778	6229	0.518096	0.0185884	0.646472	0.0287536	1231	Eye fundus	1	0.00726089
FGF23	resnet50_PC_2	0.000218891	0.0468981	3.69834	0.0126809	6229	0.618694	0.0143394	0.497831	0.0288037	1231	Eye fundus	1	0.017731
FGF23	vgg19_PC_3	0.000342918	0.0454212	3.58251	0.0126786	6229	0.71967	0.0102988	0.358984	0.0286888	1231	Eye fundus	1	0.0246853
FGL1	alexnet_PC_6	0.00043694	0.0486793	3.51896	0.0138334	5223	0.595228	0.0160527	0.531437	0.0302062	1081	Eye fundus	1	0.0294348
FGR	alexnet_PC_0	0.0001323	-0.0485179	-3.82454	0.012686	6229	0.568261	0.0164129	0.57077	0.0287557	1231	Eye fundus	1	0.0121169
FGR	alexnet_PC_1	0.000785766	-0.0427326	-3.35942	0.0127202	6229	0.263776	0.032016	1.11803	0.0286361	1231	Eye fundus	1	0.0444263
FGR	alexnet_PC_2	4.65e-05	-0.0517224	-4.07536	0.0126915	6229	0.00453915	-0.0819682	-2.84336	0.028828	1231	Eye fundus	1	0.00533489
FGR	alexnet_PC_4	1.88e-06	-0.0604511	-4.77082	0.012671	6229	0.157212	-0.0407742	-1.41539	0.0288078	1231	Eye fundus	1	0.000365845
FGR	alexnet_PC_8	6.59e-06	-0.0572046	-4.51043	0.0126827	6229	0.832413	0.00613044	0.211654	0.0289645	1231	Eye fundus	1	0.00106827
FGR	googlenet_PC_0	3.24e-13	-0.0921906	-7.29978	0.0126292	6229	0.081372	-0.050075	-1.74424	0.0287088	1231	Eye fundus	9.96e-07	2.28e-10
FGR	googlenet_PC_4	0.000458974	0.0444925	3.5055	0.0126922	6229	0.940866	-0.00213947	-0.0741964	0.0288352	1231	Eye fundus	1	0.0304799
FGR	inception_PC_0	4.43e-11	-0.0834498	-6.60062	0.0126427	6229	0.321412	-0.0285801	-0.991968	0.0288115	1231	Eye fundus	0.000136196	2.33e-08
FGR	mobilenet_PC_0	7.24e-09	-0.0733022	-5.7933	0.0126529	6229	0.524959	-0.0182705	-0.635905	0.0287315	1231	Eye fundus	0.0222425	2.57e-06
FGR	resnet18_PC_0	1.08e-08	-0.0723916	-5.72492	0.012645	6229	0.228902	-0.0346257	-1.2038	0.0287637	1231	Eye fundus	0.0332772	3.71e-06
FGR	resnet18_PC_1	3.68e-05	-0.0524188	-4.12985	0.0126927	6229	0.107108	-0.0468056	-1.61253	0.0290262	1231	Eye fundus	1	0.00441279
FGR	resnet34_PC_0	8.62e-08	-0.0678858	-5.35995	0.0126654	6229	0.627073	-0.0139841	-0.485974	0.0287755	1231	Eye fundus	0.264948	2.42e-05
FGR	resnet34_PC_1	1.74e-05	-0.054529	-4.2995	0.0126826	6229	0.113623	-0.045645	-1.58326	0.0288297	1231	Eye fundus	1	0.00239659
FGR	resnet50_PC_0	2.63e-08	-0.0705211	-5.57144	0.0126576	6229	0.412266	-0.0235299	-0.820197	0.0286881	1231	Eye fundus	0.0808738	8.27e-06
FGR	resnet50_PC_4	1.63e-05	-0.0546922	-4.31405	0.0126777	6229	0.752646	0.00904777	0.315224	0.0287027	1231	Eye fundus	1	0.00227045
FGR	shufflenet_PC_0	2.26e-11	-0.0847215	-6.70039	0.0126443	6229	0.253993	-0.0327763	-1.14125	0.0287198	1231	Eye fundus	6.95e-05	1.24e-08
FGR	shufflenet_PC_9	0.000194658	-0.0474163	-3.72808	0.0127187	6229	0.834733	-0.00603544	-0.20868	0.028922	1231	Eye fundus	1	0.0162351
FGR	squeezenet_PC_0	1.86e-10	-0.0808033	-6.38335	0.0126584	6229	0.430016	-0.0226787	-0.789429	0.028728	1231	Eye fundus	0.000570738	8.85e-08
FGR	squeezenet_PC_2	0.000147302	-0.0480917	-3.79793	0.0126626	6229	0.0177933	-0.0682052	-2.37314	0.0287405	1231	Eye fundus	1	0.0131536
FGR	vgg16_PC_0	5.46e-09	-0.0739909	-5.84087	0.0126678	6229	0.617497	-0.0143463	-0.49953	0.0287196	1231	Eye fundus	0.0167605	1.99e-06
FGR	vgg16_PC_2	0.000192358	-0.0473876	-3.73109	0.0127008	6229	0.00422736	-0.0826315	-2.86612	0.0288305	1231	Eye fundus	1	0.0160891
FGR	vgg16_PC_9	1.82e-05	0.0543498	4.289	0.0126719	6229	0.343728	-0.0271169	-0.947197	0.0286286	1231	Eye fundus	1	0.00249266
FGR	vgg19_PC_0	4.97e-09	-0.0741703	-5.85655	0.0126645	6229	0.552532	-0.0170247	-0.594136	0.0286546	1231	Eye fundus	0.0152614	1.83e-06
FHIT	googlenet_PC_0	8.83e-06	-0.0562662	-4.44773	0.0126505	6229	0.108892	-0.0458588	-1.60438	0.0285836	1231	Eye fundus	1	0.00136451
FHIT	inception_PC_0	0.000510935	-0.0440232	-3.47679	0.012662	6229	0.0914707	-0.0484045	-1.68903	0.0286581	1231	Eye fundus	1	0.0329035
FHIT	inception_PC_3	6.36e-05	-0.050779	-4.00177	0.0126891	6229	0.981036	-0.00068336	-0.023775	0.0287428	1231	Eye fundus	1	0.00684438
FHIT	mobilenet_PC_0	0.000213317	-0.0469057	-3.70489	0.0126605	6229	0.0703285	-0.0517454	-1.81139	0.0285667	1231	Eye fundus	1	0.0173868
FHIT	resnet18_PC_0	0.00049981	-0.0440678	-3.4827	0.0126533	6229	0.0739121	-0.0511784	-1.78871	0.0286119	1231	Eye fundus	1	0.0323997
FHIT	resnet50_PC_0	0.000188734	-0.0473051	-3.73589	0.0126623	6229	0.13075	-0.0431551	-1.51218	0.0285384	1231	Eye fundus	1	0.0158677
FHIT	shufflenet_PC_0	7.43e-05	-0.0501967	-3.96459	0.0126612	6229	0.0634747	-0.0530585	-1.85756	0.0285636	1231	Eye fundus	1	0.00774299
FHIT	squeezenet_PC_0	4.07e-05	-0.052028	-4.10637	0.0126701	6229	0.0645703	-0.052841	-1.84991	0.0285641	1231	Eye fundus	1	0.00479371
FHIT	vgg16_PC_0	0.000257813	-0.0463505	-3.65648	0.0126762	6229	0.17191	-0.039052	-1.3669	0.0285697	1231	Eye fundus	1	0.0200111
FHIT	vgg19_PC_0	0.000121312	-0.0487341	-3.8459	0.0126717	6229	0.182333	-0.0380393	-1.33437	0.0285073	1231	Eye fundus	1	0.0113359
FIS1	googlenet_PC_0	0.000106366	-0.0490333	-3.87809	0.0126437	6229	0.716238	-0.0103741	-0.363576	0.0285334	1231	Eye fundus	1	0.0102347
FIS1	inception_PC_3	0.000358734	-0.045279	-3.57069	0.0126807	6229	0.921771	-0.00281543	-0.0982242	0.0286633	1231	Eye fundus	1	0.02551
FIS1	mobilenet_PC_0	0.000487757	-0.0441401	-3.48924	0.0126503	6229	0.370692	-0.0255373	-0.895511	0.028517	1231	Eye fundus	1	0.0318701
FIS1	shufflenet_PC_0	0.000682277	-0.0430016	-3.39832	0.0126538	6229	0.431865	-0.0224228	-0.786267	0.0285181	1231	Eye fundus	1	0.0402605
FIS1	vgg19_PC_0	0.000627991	-0.0433203	-3.42098	0.0126631	6229	0.269762	-0.0313958	-1.10412	0.0284352	1231	Eye fundus	1	0.0379904
FKBP1B	vgg19_PC_7	0.000334748	-0.0454187	-3.58881	0.0126556	6229	0.772856	0.00822443	0.288706	0.0284872	1231	Eye fundus	1	0.0242574
FKBP4	alexnet_PC_0	0.000439219	-0.0445184	-3.51722	0.0126573	6229	0.0948763	-0.0478074	-1.67153	0.0286011	1231	Eye fundus	1	0.0295448
FKBP4	googlenet_PC_0	4.54e-05	-0.0515662	-4.08109	0.0126354	6229	0.157967	-0.0404008	-1.41282	0.0285959	1231	Eye fundus	1	0.00523259
FKBP4	inception_PC_0	0.000615528	-0.0433241	-3.42643	0.0126441	6229	0.0380723	-0.05948	-2.07635	0.0286464	1231	Eye fundus	1	0.0374616
FKBP4	inception_PC_3	0.000632051	-0.0433393	-3.41922	0.0126752	6229	0.710166	0.0106857	0.371721	0.0287467	1231	Eye fundus	1	0.0381602
FKBP4	mobilenet_PC_0	0.000138382	-0.0482068	-3.81343	0.0126413	6229	0.0256208	-0.0638045	-2.23467	0.0285521	1231	Eye fundus	1	0.0125427
FKBP4	resnet18_PC_0	0.000681383	-0.0429445	-3.39868	0.0126356	6229	0.040726	-0.0585989	-2.0485	0.0286057	1231	Eye fundus	1	0.0402302
FKBP4	resnet34_PC_0	0.00058957	-0.043498	-3.43814	0.0126516	6229	0.0208298	-0.0661587	-2.31409	0.0285895	1231	Eye fundus	1	0.0363863
FKBP4	resnet50_PC_0	0.000490303	-0.0441068	-3.48785	0.0126459	6229	0.0456859	-0.0570574	-2.00035	0.0285238	1231	Eye fundus	1	0.0319689
FKBP4	shufflenet_PC_0	0.000152253	-0.0479183	-3.78971	0.0126443	6229	0.0340933	-0.0605796	-2.12137	0.0285568	1231	Eye fundus	1	0.0134933
FKBP4	squeezenet_PC_0	6.47e-05	-0.0505811	-3.99767	0.0126526	6229	0.0308391	-0.0617263	-2.16167	0.0285549	1231	Eye fundus	1	0.00693885
FKBP4	vgg16_PC_0	0.000193315	-0.0472098	-3.72983	0.0126574	6229	0.106605	-0.0461304	-1.61484	0.0285665	1231	Eye fundus	1	0.0161534
FKBP4	vgg19_PC_0	4.55e-05	-0.0516233	-4.08041	0.0126515	6229	0.0939667	-0.0477715	-1.67615	0.0285007	1231	Eye fundus	1	0.00524391
FKBPL	inception_PC_3	0.000461699	-0.0485826	-3.50428	0.0138638	5223	0.750253	-0.00973499	-0.318389	0.0305758	1081	Eye fundus	1	0.030606
FKBPL	shufflenet_PC_9	0.000730575	-0.0469198	-3.37986	0.0138822	5223	0.726538	0.0107109	0.349827	0.0306176	1081	Eye fundus	1	0.0421979
FLI1	inception_PC_3	0.000253539	-0.0464256	-3.66078	0.0126819	6229	0.441792	-0.0220867	-0.769423	0.0287055	1231	Eye fundus	1	0.0197662
FLI1	vgg19_PC_0	0.000724079	-0.0428336	-3.38199	0.0126652	6229	0.313383	-0.0287303	-1.00857	0.0284862	1231	Eye fundus	1	0.0419568
FLI1	vgg19_PC_7	0.000390479	-0.0449157	-3.54838	0.0126581	6229	0.418359	0.0231018	0.809549	0.0285367	1231	Eye fundus	1	0.0271349
FLRT2	vgg16_PC_3	0.000855844	0.0422799	3.3357	0.012675	6229	0.727471	0.0100109	0.348573	0.0287197	1231	Eye fundus	1	0.0471186
FLT3LG	inception_PC_5	0.000141307	-0.048145	-3.80824	0.0126423	6229	0.440319	0.0221386	0.771909	0.0286804	1231	Eye fundus	1	0.0127461
FLT3LG	resnet18_PC_1	0.000681721	0.0430767	3.39854	0.012675	6229	0.156425	0.04098	1.41808	0.0288982	1231	Eye fundus	1	0.0402432
FLT3LG	resnet50_PC_2	0.000828015	0.0424115	3.3449	0.0126795	6229	0.423992	0.0230289	0.799786	0.0287938	1231	Eye fundus	1	0.0460527
FMNL1	alexnet_PC_2	0.000322752	-0.0455867	-3.59834	0.0126688	6229	0.728189	-0.00998849	-0.347616	0.0287342	1231	Eye fundus	1	0.0236148
FMNL1	alexnet_PC_8	0.000151718	-0.0479979	-3.79058	0.0126624	6229	0.724992	0.0101252	0.351876	0.0287749	1231	Eye fundus	1	0.0134571
FMNL1	vgg16_PC_2	0.000369409	-0.045163	-3.56299	0.0126756	6229	0.818974	0.00657879	0.228914	0.0287391	1231	Eye fundus	1	0.026061
FNTA	vgg19_PC_1	0.00080845	0.0464675	3.35185	0.0138632	5223	0.431039	0.0239259	0.787717	0.0303737	1081	Eye fundus	1	0.0453066
FOXJ3	alexnet_PC_1	0.000513018	-0.0483331	-3.47605	0.0139046	5223	0.115403	-0.0476987	-1.57566	0.0302722	1081	Eye fundus	1	0.0329983
FOXJ3	googlenet_PC_0	0.000583	-0.047672	-3.44152	0.013852	5223	0.934501	-0.00250244	-0.0822032	0.0304422	1081	Eye fundus	1	0.0361064
FOXJ3	mobilenet_PC_0	0.000799004	-0.0464728	-3.35511	0.0138513	5223	0.578048	-0.0169104	-0.556411	0.030392	1081	Eye fundus	1	0.0449585
FOXJ3	shufflenet_PC_0	0.000473201	-0.0484558	-3.49771	0.0138536	5223	0.571374	-0.0172188	-0.566205	0.0304109	1081	Eye fundus	1	0.0311686
FOXJ3	squeezenet_PC_0	0.000191279	-0.0517459	-3.73294	0.013862	5223	0.245834	-0.0352703	-1.16117	0.0303748	1081	Eye fundus	1	0.0160239
FOXJ3	squeezenet_PC_1	0.000500229	0.048435	3.48283	0.0139068	5223	0.0203767	0.0703986	2.32283	0.0303072	1081	Eye fundus	1	0.0324177
FOXJ3	vgg16_PC_0	0.000236653	-0.051005	-3.67885	0.0138644	5223	0.320555	-0.0301665	-0.993785	0.0303551	1081	Eye fundus	1	0.0187767
FOXJ3	vgg16_PC_1	0.000718739	0.047067	3.38435	0.0139073	5223	0.0240311	0.0684703	2.25988	0.0302982	1081	Eye fundus	1	0.041745
FOXJ3	vgg19_PC_0	0.000284699	-0.0503471	-3.63131	0.0138647	5223	0.178979	-0.0406846	-1.3448	0.0302534	1081	Eye fundus	1	0.0215418
FOXJ3	vgg19_PC_1	0.000230348	0.0511872	3.68575	0.0138878	5223	0.11866	0.0475095	1.56169	0.0304219	1081	Eye fundus	1	0.0184072
FOXO1	googlenet_PC_0	0.000483912	-0.0441957	-3.49136	0.0126586	6229	0.293927	0.0300181	1.05	0.0285886	1231	Eye fundus	1	0.0316786
FOXO1	inception_PC_3	0.00015848	-0.0479693	-3.77971	0.0126912	6229	0.732149	-0.00983533	-0.342348	0.0287291	1231	Eye fundus	1	0.0139107
FOXO1	inception_PC_6	0.000587301	0.0435696	3.43919	0.0126686	6229	0.0362915	0.0602518	2.09598	0.0287464	1231	Eye fundus	1	0.0362912
FOXO1	shufflenet_PC_0	0.000778168	-0.0425847	-3.36211	0.0126661	6229	0.910778	0.00320459	0.11208	0.0285919	1231	Eye fundus	1	0.0441141
FOXO1	squeezenet_PC_0	0.000654992	-0.0432178	-3.40949	0.0126757	6229	0.541237	-0.0174704	-0.611116	0.0285878	1231	Eye fundus	1	0.0391218
FOXO1	vgg19_PC_0	0.000430085	-0.0446496	-3.5228	0.0126745	6229	0.28618	-0.0304126	-1.06701	0.0285026	1231	Eye fundus	1	0.0291057
FOXO3	inception_PC_6	0.000186753	0.0473113	3.73854	0.012655	6229	0.992869	0.000258196	0.00893929	0.0288833	1231	Eye fundus	1	0.0157434
FOXO3	mobilenet_PC_7	0.000403484	-0.0448396	-3.53972	0.0126676	6229	0.275627	-0.0310962	-1.09069	0.0285106	1231	Eye fundus	1	0.0277803
FOXO3	shufflenet_PC_9	0.000224795	-0.0468649	-3.69156	0.0126952	6229	0.843446	0.00570123	0.19753	0.0288626	1231	Eye fundus	1	0.0180892
FRMD4B	googlenet_PC_0	0.000126303	-0.0531117	-3.83645	0.013844	5223	0.580572	-0.0168375	-0.55272	0.030463	1081	Eye fundus	1	0.0116889
FRMD4B	googlenet_PC_7	0.000164679	0.0522718	3.77057	0.0138631	5223	0.146483	0.0443558	1.45313	0.0305243	1081	Eye fundus	1	0.0143215
FRMD4B	inception_PC_0	0.000860495	-0.0461733	-3.3345	0.0138471	5223	0.595366	-0.0162406	-0.531237	0.0305712	1081	Eye fundus	1	0.0473026
FRMD4B	shufflenet_PC_0	0.000393172	-0.0491211	-3.54694	0.0138489	5223	0.33237	-0.0295081	-0.969796	0.0304271	1081	Eye fundus	1	0.0272709
FRMD4B	shufflenet_PC_8	6.53e-05	0.0553762	3.99599	0.013858	5223	0.385407	0.0265788	0.868336	0.0306089	1081	Eye fundus	1	0.00698812
FRMD4B	shufflenet_PC_9	0.000332594	-0.0499165	-3.59089	0.0139009	5223	0.409924	-0.0253258	-0.824353	0.030722	1081	Eye fundus	1	0.0241525
FST	inception_PC_6	0.000632491	0.043325	3.41903	0.0126717	6229	0.604094	0.0148969	0.518658	0.0287221	1231	Eye fundus	1	0.0381785
FSTL3	alexnet_PC_8	0.000830175	-0.0423524	-3.34417	0.0126645	6229	0.165056	-0.0400955	-1.38911	0.0288642	1231	Eye fundus	1	0.0461336
FSTL3	squeezenet_PC_8	5.58e-05	0.0510348	4.03287	0.0126547	6229	0.926844	0.00265807	0.0918351	0.0289439	1231	Eye fundus	1	0.00616186
FUS	alexnet_PC_5	0.000167799	0.0477646	3.76543	0.012685	6229	0.121249	0.0447585	1.55064	0.0288646	1231	Eye fundus	1	0.0145279
FUS	googlenet_PC_0	0.000119174	-0.0487282	-3.85027	0.0126558	6229	0.594363	0.0153548	0.532666	0.0288264	1231	Eye fundus	1	0.0111809
FUS	inception_PC_3	0.000403501	-0.0449292	-3.53971	0.0126929	6229	0.25085	-0.0332517	-1.14884	0.0289438	1231	Eye fundus	1	0.0277803
FUS	mobilenet_PC_0	0.000790146	-0.0425215	-3.35788	0.0126632	6229	0.480226	0.0203481	0.706157	0.0288152	1231	Eye fundus	1	0.0445891
FUS	shufflenet_PC_0	0.000564276	-0.0436957	-3.45002	0.0126654	6229	0.465855	0.0210188	0.729471	0.0288137	1231	Eye fundus	1	0.0353047
FXN	inception_PC_3	0.000161719	-0.0478344	-3.77466	0.0126725	6229	0.506445	-0.019026	-0.664581	0.0286286	1231	Eye fundus	1	0.0141239
FXYD5	alexnet_PC_0	0.000850662	-0.0422578	-3.33739	0.0126619	6229	0.994901	-0.000182535	-0.00639144	0.0285593	1231	Eye fundus	1	0.0469291
FXYD5	vgg19_PC_0	0.000877433	-0.0421438	-3.32875	0.0126605	6229	0.613878	0.0143612	0.504677	0.0284562	1231	Eye fundus	1	0.0479224
FYB1	inception_PC_3	0.000350561	-0.045365	-3.57674	0.0126834	6229	0.846356	-0.0055482	-0.193811	0.0286269	1231	Eye fundus	1	0.0250809
GADD45B	inception_PC_9	0.000316149	0.049816	3.60412	0.013822	5223	0.751253	-0.00973353	-0.31707	0.0306984	1081	Eye fundus	1	0.0232675
GADD45GIP1	squeezenet_PC_1	0.000415957	0.0490326	3.53203	0.0138823	5223	0.575644	0.0169409	0.559932	0.0302553	1081	Eye fundus	1	0.0284058
GADD45GIP1	vgg16_PC_1	0.0003735	0.0494248	3.56047	0.0138815	5223	0.518322	-0.01954	-0.64615	0.0302407	1081	Eye fundus	1	0.0262664
GADD45GIP1	vgg19_PC_1	0.000461909	0.048587	3.50416	0.0138655	5223	0.29773	-0.0315845	-1.04183	0.0303165	1081	Eye fundus	1	0.0306166
GALNT2	vgg16_PC_1	0.000687061	0.0430675	3.3964	0.0126803	6229	0.37938	-0.0249283	-0.879362	0.0283482	1231	Eye fundus	1	0.0404504
GAPDH	alexnet_PC_8	4.5e-05	-0.0564919	-4.08341	0.0138345	5223	0.377823	-0.0270392	-0.882284	0.0306469	1081	Eye fundus	1	0.00520229
GAPDH	googlenet_PC_0	5.58e-06	-0.062793	-4.54648	0.0138113	5223	0.393773	-0.0259242	-0.853143	0.0303866	1081	Eye fundus	1	0.000928066
GAPDH	inception_PC_0	0.000263408	-0.0504599	-3.65137	0.0138195	5223	0.395643	-0.0259132	-0.849773	0.0304943	1081	Eye fundus	1	0.020338
GAPDH	mobilenet_PC_0	0.000111101	-0.053445	-3.86794	0.0138175	5223	0.477021	-0.0215854	-0.711355	0.0303441	1081	Eye fundus	1	0.0105882
GAPDH	resnet18_PC_0	0.000152248	-0.0523428	-3.79017	0.0138102	5223	0.626137	-0.0148219	-0.487313	0.0304156	1081	Eye fundus	1	0.0134933
GAPDH	resnet34_PC_0	0.000908142	-0.0459116	-3.31945	0.0138311	5223	0.645643	-0.0139811	-0.459954	0.0303968	1081	Eye fundus	1	0.0490718
GAPDH	resnet50_PC_0	0.000211883	-0.0512434	-3.70703	0.0138233	5223	0.445268	-0.0231505	-0.763613	0.030317	1081	Eye fundus	1	0.0172992
GAPDH	shufflenet_PC_0	2.35e-05	-0.0584849	-4.2328	0.0138171	5223	0.452819	-0.022802	-0.751	0.0303622	1081	Eye fundus	1	0.00306817
GAPDH	shufflenet_PC_9	0.00015285	-0.0525714	-3.78919	0.0138741	5223	0.248977	-0.0353443	-1.15347	0.0306417	1081	Eye fundus	1	0.0135341
GAPDH	squeezenet_PC_0	1.74e-05	-0.059456	-4.30002	0.0138269	5223	0.425827	-0.0241706	-0.796659	0.0303399	1081	Eye fundus	1	0.0023977
GAPDH	vgg16_PC_0	0.000241008	-0.0508339	-3.67419	0.0138354	5223	0.536115	-0.0187643	-0.618901	0.0303187	1081	Eye fundus	1	0.0190351
GAPDH	vgg19_PC_0	0.000112444	-0.0534659	-3.865	0.0138334	5223	0.15806	-0.0426694	-1.41262	0.0302058	1081	Eye fundus	1	0.0106885
GAS6	googlenet_PC_9	0.000865885	-0.0422673	-3.33245	0.0126836	6229	0.887925	0.00405747	0.14096	0.0287846	1231	Eye fundus	1	0.0474943
GCC1	googlenet_PC_0	0.000303844	-0.049989	-3.61444	0.0138304	5223	0.960741	-0.00149838	-0.0492357	0.0304329	1081	Eye fundus	1	0.0225892
GCC1	mobilenet_PC_0	0.000313058	-0.0498766	-3.60667	0.013829	5223	0.661796	-0.0132949	-0.437558	0.0303843	1081	Eye fundus	1	0.0230915
GCC1	resnet50_PC_0	0.000671157	-0.0470829	-3.40315	0.0138351	5223	0.696467	-0.011846	-0.3902	0.0303589	1081	Eye fundus	1	0.039807
GCC1	shufflenet_PC_0	0.000448651	-0.0485819	-3.51192	0.0138334	5223	0.566893	-0.0174143	-0.572813	0.0304014	1081	Eye fundus	1	0.0299908
GCC1	squeezenet_PC_0	0.000605941	-0.047502	-3.43104	0.0138448	5223	0.253931	-0.034662	-1.14147	0.0303661	1081	Eye fundus	1	0.0370624
GCC1	vgg19_PC_0	0.000443467	-0.0486681	-3.51502	0.0138458	5223	0.186213	-0.0400056	-1.32272	0.0302449	1081	Eye fundus	1	0.0297563
GCC1	vgg19_PC_7	0.000427126	-0.04887	-3.525	0.0138638	5223	0.188878	0.0398955	1.31475	0.0303445	1081	Eye fundus	1	0.0289635
GCLM	alexnet_PC_0	0.000245789	-0.0507766	-3.66915	0.0138388	5223	0.0693553	-0.0551867	-1.81794	0.0303567	1081	Eye fundus	1	0.019318
GCLM	alexnet_PC_8	0.000180507	-0.0518649	-3.74755	0.0138397	5223	0.558484	0.0179889	0.58528	0.0307355	1081	Eye fundus	1	0.0153546
GCLM	googlenet_PC_0	6.29e-07	-0.0688766	-4.98836	0.0138075	5223	0.0137525	-0.0749997	-2.46778	0.0303916	1081	Eye fundus	1	0.000140735
GCLM	inception_PC_0	2.46e-06	-0.0651371	-4.71688	0.0138093	5223	0.00613495	-0.0836935	-2.74599	0.0304784	1081	Eye fundus	1	0.000461184
GCLM	mobilenet_PC_0	4.64e-06	-0.0633294	-4.58539	0.0138111	5223	0.00462932	-0.0860359	-2.83779	0.0303179	1081	Eye fundus	1	0.000793347
GCLM	resnet18_PC_0	7.63e-06	-0.0618428	-4.47997	0.0138043	5223	0.00382883	-0.0880529	-2.89833	0.0303806	1081	Eye fundus	1	0.00120752
GCLM	resnet34_PC_0	6.83e-05	-0.055104	-3.98545	0.0138263	5223	0.00619418	-0.0833099	-2.74281	0.0303739	1081	Eye fundus	1	0.00723589
GCLM	resnet50_PC_0	2.32e-05	-0.05853	-4.23534	0.0138194	5223	0.0189589	-0.0712689	-2.34994	0.0303279	1081	Eye fundus	1	0.00304053
GCLM	shufflenet_PC_0	8.91e-07	-0.0679511	-4.92027	0.0138104	5223	0.00315009	-0.0897518	-2.95948	0.0303269	1081	Eye fundus	1	0.000191245
GCLM	shufflenet_PC_9	0.000337794	-0.0497772	-3.58683	0.0138778	5223	0.783607	0.0084446	0.274691	0.0307422	1081	Eye fundus	1	0.0244102
GCLM	squeezenet_PC_0	3.41e-07	-0.0705552	-5.10582	0.0138186	5223	0.00342378	-0.0889077	-2.9335	0.0303077	1081	Eye fundus	1	8.22e-05
GCLM	squeezenet_PC_8	0.0005194	0.0480673	3.47272	0.0138414	5223	0.528079	-0.0194633	-0.631149	0.0308379	1081	Eye fundus	1	0.033284
GCLM	vgg16_PC_0	2.81e-06	-0.0648386	-4.68966	0.0138259	5223	0.0116628	-0.0765918	-2.52657	0.0303145	1081	Eye fundus	1	0.000516873
GCLM	vgg19_PC_0	3.4e-06	-0.0642892	-4.6498	0.0138262	5223	0.018697	-0.0712112	-2.35515	0.0302364	1081	Eye fundus	1	0.000610172
GDF2	squeezenet_PC_0	0.000881271	0.0421434	3.32754	0.012665	6229	0.0269909	0.0630323	2.21434	0.0284655	1231	Eye fundus	1	0.0480738
GFER	googlenet_PC_0	8.9e-05	-0.0496321	-3.92137	0.0126568	6229	0.803013	-0.00714982	-0.249505	0.0286561	1231	Eye fundus	1	0.00891169
GFER	inception_PC_0	0.000914714	-0.0420113	-3.31713	0.012665	6229	0.561105	-0.016703	-0.581361	0.0287308	1231	Eye fundus	1	0.0493315
GFER	mobilenet_PC_0	0.000147057	-0.0480931	-3.79834	0.0126616	6229	0.41569	-0.0233191	-0.814201	0.0286404	1231	Eye fundus	1	0.0131382
GFER	resnet18_PC_0	0.000296667	-0.0458113	-3.62025	0.0126542	6229	0.552958	-0.0170266	-0.593499	0.0286885	1231	Eye fundus	1	0.0221931
GFER	resnet34_PC_0	0.000604905	-0.0434792	-3.43117	0.0126718	6229	0.350662	-0.0267774	-0.933667	0.0286798	1231	Eye fundus	1	0.0370218
GFER	resnet50_PC_0	0.000464689	-0.0443585	-3.5022	0.0126659	6229	0.469649	-0.0206872	-0.723277	0.028602	1231	Eye fundus	1	0.0307537
GFER	shufflenet_PC_0	0.000313157	-0.0456755	-3.6062	0.0126658	6229	0.401783	-0.0240204	-0.838737	0.0286388	1231	Eye fundus	1	0.0230965
GFER	squeezenet_PC_0	0.000653745	-0.0432295	-3.41001	0.0126772	6229	0.32376	-0.0282682	-0.987162	0.0286358	1231	Eye fundus	1	0.0390715
GGACT	vgg16_PC_1	0.000575612	0.0478291	3.44498	0.0138837	5223	0.994005	-0.000227602	-0.00751564	0.0302838	1081	Eye fundus	1	0.0357994
GGACT	vgg19_PC_0	0.000900655	-0.0459887	-3.32177	0.0138446	5223	0.119152	-0.0470338	-1.5596	0.0301575	1081	Eye fundus	1	0.0487916
GGACT	vgg19_PC_1	0.000695182	0.0470599	3.39351	0.0138676	5223	0.966004	-0.00129465	-0.0426304	0.0303692	1081	Eye fundus	1	0.0407719
GGCT	alexnet_PC_0	0.000814697	-0.046385	-3.34972	0.0138474	5223	0.187949	-0.039976	-1.31752	0.0303419	1081	Eye fundus	1	0.0455445
GGCT	googlenet_PC_0	2.04e-05	-0.0589365	-4.26396	0.013822	5223	0.259915	-0.0342928	-1.12719	0.0304231	1081	Eye fundus	1	0.0027368
GGCT	inception_PC_0	0.000684681	-0.0469873	-3.39769	0.0138292	5223	0.223469	-0.0371849	-1.21807	0.0305278	1081	Eye fundus	1	0.0403536
GGCT	inception_PC_3	0.000489091	-0.0483805	-3.48887	0.0138671	5223	0.212366	-0.0382348	-1.24784	0.0306408	1081	Eye fundus	1	0.0319197
GGCT	mobilenet_PC_0	0.000295628	-0.0500762	-3.62155	0.0138273	5223	0.171117	-0.0415915	-1.36955	0.0303687	1081	Eye fundus	1	0.0221397
GGCT	resnet18_PC_0	0.000468131	-0.0483792	-3.50059	0.0138203	5223	0.159254	-0.0428697	-1.40857	0.0304348	1081	Eye fundus	1	0.0309328
GGCT	resnet50_PC_0	0.000432072	-0.048717	-3.52194	0.0138324	5223	0.199517	-0.038956	-1.28373	0.0303459	1081	Eye fundus	1	0.0291983
GGCT	shufflenet_PC_0	0.000126213	-0.0530554	-3.83663	0.0138287	5223	0.183816	-0.0404166	-1.32997	0.0303892	1081	Eye fundus	1	0.0116848
GGCT	squeezenet_PC_0	5.25e-05	-0.0560042	-4.0474	0.0138371	5223	0.115414	-0.0478319	-1.57561	0.0303576	1081	Eye fundus	1	0.00587157
GGCT	vgg16_PC_0	0.000126277	-0.0531017	-3.8365	0.0138412	5223	0.147153	-0.0440123	-1.45072	0.0303383	1081	Eye fundus	1	0.0116886
GGCT	vgg16_PC_6	0.000726529	0.0467729	3.38139	0.0138325	5223	0.586458	0.0165884	0.544143	0.0304853	1081	Eye fundus	1	0.042048
GGCT	vgg19_PC_0	7.71e-05	-0.0547549	-3.95633	0.0138398	5223	0.139836	-0.0446904	-1.47751	0.0302471	1081	Eye fundus	1	0.00797918
GGH	inception_PC_1	0.000427781	0.0446227	3.52423	0.0126617	6229	0.705266	0.0109253	0.378311	0.0288793	1231	Eye fundus	1	0.0289977
GGH	resnet18_PC_1	0.000710407	-0.0428646	-3.38723	0.0126548	6229	0.525148	-0.0183738	-0.635614	0.0289072	1231	Eye fundus	1	0.0413949
GGH	resnet34_PC_2	0.000180236	-0.0474257	-3.74749	0.0126553	6229	0.91839	0.00294569	0.102484	0.0287431	1231	Eye fundus	1	0.0153386
GGH	vgg16_PC_3	5.62e-05	0.0509958	4.03122	0.0126502	6229	0.247387	0.0332319	1.15728	0.0287156	1231	Eye fundus	1	0.00619791
GIGYF2	googlenet_PC_0	0.000210904	-0.0513261	-3.70821	0.0138412	5223	0.500232	-0.0206358	-0.674356	0.0306007	1081	Eye fundus	1	0.0172395
GIGYF2	inception_PC_0	0.00062254	-0.0473917	-3.42369	0.0138423	5223	0.191441	-0.0401181	-1.30716	0.0306909	1081	Eye fundus	1	0.0377668
GIGYF2	mobilenet_PC_0	0.000284817	-0.0502577	-3.6312	0.0138405	5223	0.192186	-0.0398495	-1.30497	0.0305367	1081	Eye fundus	1	0.0215485
GIGYF2	shufflenet_PC_0	0.000327553	-0.0497689	-3.59488	0.0138444	5223	0.14376	-0.0446944	-1.46301	0.0305495	1081	Eye fundus	1	0.0238797
GIGYF2	shufflenet_PC_9	0.000207241	-0.0515897	-3.71266	0.0138956	5223	0.195203	-0.0399846	-1.29616	0.0308485	1081	Eye fundus	1	0.0170102
GIGYF2	squeezenet_PC_0	0.000383088	-0.0492392	-3.55379	0.0138554	5223	0.0264376	-0.0677694	-2.22283	0.0304879	1081	Eye fundus	1	0.026749
GIGYF2	vgg19_PC_0	0.000469484	-0.0484993	-3.49981	0.0138577	5223	0.0403615	-0.0623626	-2.05255	0.030383	1081	Eye fundus	1	0.0309876
GIGYF2	vgg19_PC_5	0.000753119	-0.0468493	-3.37147	0.0138958	5223	0.113081	-0.0488662	-1.58581	0.0308146	1081	Eye fundus	1	0.0431142
GIP	inception_PC_0	0.000627261	0.0473438	3.42163	0.0138366	5223	0.413316	0.0249913	0.818394	0.030537	1081	Eye fundus	1	0.0379628
GIP	mobilenet_PC_0	0.000652537	0.0471955	3.41085	0.0138369	5223	0.292022	0.0320242	1.05422	0.0303771	1081	Eye fundus	1	0.0390258
GIP	resnet34_PC_0	0.000710192	0.0469036	3.38764	0.0138455	5223	0.418903	0.0246087	0.808641	0.0304322	1081	Eye fundus	1	0.0413879
GIP	shufflenet_PC_0	0.000233578	0.0509537	3.6822	0.0138379	5223	0.306372	0.0311071	1.02336	0.030397	1081	Eye fundus	1	0.0185961
GIP	squeezenet_PC_0	4.36e-05	0.0566392	4.09117	0.0138443	5223	0.347497	0.0285515	0.939873	0.030378	1081	Eye fundus	1	0.00506089
GIP	vgg16_PC_0	2.32e-05	0.0586436	4.23586	0.0138446	5223	0.246566	0.035183	1.15937	0.0303466	1081	Eye fundus	1	0.00303446
GIP	vgg19_PC_0	4.41e-05	0.0566073	4.08834	0.013846	5223	0.411423	0.0248702	0.821716	0.0302661	1081	Eye fundus	1	0.00511276
GIPC3	googlenet_PC_0	0.000284635	-0.0501753	-3.63137	0.0138172	5223	0.590842	0.0163518	0.53778	0.030406	1081	Eye fundus	1	0.0215383
GIPC3	mobilenet_PC_0	0.000360268	-0.0493236	-3.56995	0.0138163	5223	0.864391	-0.00518704	-0.170829	0.030364	1081	Eye fundus	1	0.0255859
GIPC3	resnet50_PC_0	0.000856181	-0.0461111	-3.33591	0.0138227	5223	0.968531	-0.00119716	-0.0394602	0.0303384	1081	Eye fundus	1	0.047132
GIPC3	shufflenet_PC_0	0.000673273	-0.0470244	-3.40229	0.0138214	5223	0.82919	-0.00655641	-0.215794	0.0303827	1081	Eye fundus	1	0.0398948
GIPC3	squeezenet_PC_0	0.000597317	-0.0475111	-3.43494	0.0138317	5223	0.535431	-0.0188192	-0.619939	0.0303566	1081	Eye fundus	1	0.0367213
GIPC3	vgg19_PC_0	0.000458094	-0.0485029	-3.50637	0.0138328	5223	0.389781	-0.0260147	-0.860368	0.0302367	1081	Eye fundus	1	0.0304412
GIPC3	vgg19_PC_7	0.000196574	-0.0516013	-3.72604	0.0138488	5223	0.170935	0.0415421	1.37014	0.0303197	1081	Eye fundus	1	0.0163538
GIT1	alexnet_PC_0	0.000518017	-0.048144	-3.47344	0.0138606	5223	0.124237	-0.046888	-1.53845	0.0304774	1081	Eye fundus	1	0.0332203
GIT1	googlenet_PC_0	1.04e-05	-0.0610561	-4.41331	0.0138346	5223	0.930378	-0.00267292	-0.0873894	0.0305863	1081	Eye fundus	1	0.00156399
GIT1	inception_PC_0	0.000198604	-0.0515339	-3.72344	0.0138404	5223	0.753102	-0.00965712	-0.314633	0.0306933	1081	Eye fundus	1	0.0164846
GIT1	inception_PC_2	0.000543214	-0.0479687	-3.46064	0.0138612	5223	0.849116	0.00582161	0.190293	0.0305928	1081	Eye fundus	1	0.034372
GIT1	mobilenet_PC_0	1.83e-05	-0.0593341	-4.28884	0.0138345	5223	0.599647	-0.0160336	-0.525067	0.0305364	1081	Eye fundus	1	0.00250055
GIT1	resnet18_PC_0	0.000104218	-0.0537127	-3.88355	0.0138308	5223	0.674641	-0.0128515	-0.419904	0.0306059	1081	Eye fundus	1	0.0100745
GIT1	resnet34_PC_0	0.000163445	-0.0522427	-3.77246	0.0138485	5223	0.542965	-0.0186112	-0.608532	0.0305838	1081	Eye fundus	1	0.014244
GIT1	resnet34_PC_5	0.000450005	-0.0487359	-3.51112	0.0138804	5223	0.151627	-0.0439738	-1.43484	0.0306471	1081	Eye fundus	1	0.0300547
GIT1	resnet50_PC_0	5.43e-05	-0.0559151	-4.03967	0.0138415	5223	0.590025	-0.0164438	-0.538964	0.0305101	1081	Eye fundus	1	0.00603216
GIT1	shufflenet_PC_0	1.06e-05	-0.0609954	-4.40824	0.0138367	5223	0.519452	-0.0196889	-0.644406	0.0305535	1081	Eye fundus	1	0.00159527
GIT1	shufflenet_PC_9	1.32e-05	-0.060569	-4.36074	0.0138896	5223	0.770079	-0.00901906	-0.292346	0.0308506	1081	Eye fundus	1	0.00191109
GIT1	squeezenet_PC_0	1.49e-05	-0.0600288	-4.33478	0.0138482	5223	0.220035	-0.0374484	-1.22716	0.0305164	1081	Eye fundus	1	0.00210816
GIT1	vgg16_PC_0	0.00013914	-0.0528253	-3.81253	0.0138557	5223	0.182824	-0.0406393	-1.33298	0.0304875	1081	Eye fundus	1	0.0125938
GIT1	vgg16_PC_4	0.000430551	-0.048897	-3.52288	0.0138798	5223	0.223997	-0.0376509	-1.21668	0.0309457	1081	Eye fundus	1	0.0291282
GIT1	vgg19_PC_0	6.05e-05	-0.0556091	-4.01409	0.0138535	5223	0.11462	-0.0479827	-1.57906	0.0303868	1081	Eye fundus	1	0.00657313
GIT1	vgg19_PC_5	0.0002844	-0.0504583	-3.63158	0.0138943	5223	0.220084	-0.0378026	-1.22703	0.0308083	1081	Eye fundus	1	0.0215281
GIT1	vgg19_PC_7	0.000753787	-0.0467858	-3.37123	0.013878	5223	0.280205	0.0329586	1.08041	0.0305056	1081	Eye fundus	1	0.0431441
GLO1	alexnet_PC_8	0.000166909	-0.0477002	-3.76676	0.0126635	6229	0.663877	-0.0125775	-0.434674	0.0289356	1231	Eye fundus	1	0.0144699
GLO1	inception_PC_9	0.000266177	-0.0462021	-3.64827	0.0126641	6229	0.354914	0.026642	0.925454	0.028788	1231	Eye fundus	1	0.0204982
GLO1	mobilenet_PC_7	0.000769819	-0.0426256	-3.36509	0.012667	6229	0.328284	0.0279165	0.977972	0.0285453	1231	Eye fundus	1	0.0437871
GLOD4	alexnet_PC_0	4.33e-05	-0.0518464	-4.09194	0.0126704	6229	0.0792967	-0.0503232	-1.75626	0.0286536	1231	Eye fundus	1	0.00503816
GLOD4	alexnet_PC_4	5.68e-05	-0.0510195	-4.02863	0.0126642	6229	0.83785	0.00588716	0.204689	0.0287615	1231	Eye fundus	1	0.00625039
GLOD4	googlenet_PC_0	4.35e-09	-0.0742779	-5.87885	0.0126348	6229	0.108654	-0.0459883	-1.60546	0.028645	1231	Eye fundus	0.0133509	1.62e-06
GLOD4	inception_PC_0	6.99e-07	-0.0628222	-4.96679	0.0126485	6229	0.0169015	-0.0686211	-2.39216	0.0286858	1231	Eye fundus	1	0.00015466
GLOD4	inception_PC_3	7.85e-07	-0.062689	-4.94401	0.0126798	6229	0.617286	-0.0143959	-0.499829	0.0288016	1231	Eye fundus	1	0.000171086
GLOD4	inception_PC_9	0.00027817	-0.0461025	-3.63691	0.0126763	6229	0.0877186	0.0490824	1.70894	0.028721	1231	Eye fundus	1	0.021165
GLOD4	mobilenet_PC_0	6.34e-07	-0.0630608	-4.98569	0.0126484	6229	0.0141888	-0.0702313	-2.45601	0.0285957	1231	Eye fundus	1	0.000141836
GLOD4	resnet18_PC_0	1.93e-06	-0.0602468	-4.76568	0.0126418	6229	0.0198715	-0.066801	-2.33186	0.0286471	1231	Eye fundus	1	0.000373992
GLOD4	resnet34_PC_0	1.86e-05	-0.0542463	-4.28401	0.0126625	6229	0.00909115	-0.0748002	-2.61282	0.0286282	1231	Eye fundus	1	0.00253827
GLOD4	resnet50_PC_0	2.5e-06	-0.0596326	-4.71286	0.0126532	6229	0.0478899	-0.0565996	-1.98035	0.0285805	1231	Eye fundus	1	0.000467343
GLOD4	shufflenet_PC_0	7.44e-08	-0.0681246	-5.38664	0.012647	6229	0.014743	-0.069834	-2.44214	0.0285954	1231	Eye fundus	0.228642	2.12e-05
GLOD4	shufflenet_PC_3	0.000637288	-0.0433731	-3.41697	0.0126934	6229	0.10769	-0.0461228	-1.60985	0.0286503	1231	Eye fundus	1	0.0383754
GLOD4	shufflenet_PC_9	0.000675584	-0.0432188	-3.40102	0.0127076	6229	0.837976	-0.00590104	-0.204527	0.0288522	1231	Eye fundus	1	0.0399952
GLOD4	squeezenet_PC_0	3.74e-08	-0.0697302	-5.50984	0.0126556	6229	0.0106237	-0.0731534	-2.55882	0.0285887	1231	Eye fundus	0.114768	1.13e-05
GLOD4	squeezenet_PC_1	0.000606246	0.0436	3.43057	0.0127093	6229	0.210851	0.035792	1.25189	0.0285904	1231	Eye fundus	1	0.0370729
GLOD4	vgg16_PC_0	2.35e-07	-0.0655302	-5.17542	0.0126618	6229	0.0426601	-0.0580434	-2.02916	0.0286046	1231	Eye fundus	0.720525	5.89e-05
GLOD4	vgg19_PC_0	8.87e-08	-0.0677749	-5.35482	0.0126568	6229	0.0382736	-0.0591949	-2.07418	0.0285389	1231	Eye fundus	0.272553	2.48e-05
GLOD4	vgg19_PC_5	0.000668061	-0.0432382	-3.40409	0.0127018	6229	0.605697	-0.0148956	-0.51636	0.0288473	1231	Eye fundus	1	0.0396839
GLRX	alexnet_PC_4	1.86e-06	-0.0603514	-4.77245	0.0126458	6229	0.85921	-0.00509537	-0.177418	0.0287196	1231	Eye fundus	1	0.000363235
GLRX	alexnet_PC_5	0.000533623	0.0439181	3.4651	0.0126744	6229	0.439871	0.0221674	0.772666	0.0286895	1231	Eye fundus	1	0.0339282
GLRX	alexnet_PC_8	3.37e-05	-0.0525436	-4.15014	0.0126607	6229	0.872216	0.00464176	0.160878	0.0288526	1231	Eye fundus	1	0.00411039
GLRX	googlenet_PC_0	2.65e-06	-0.0593994	-4.70094	0.0126356	6229	0.00829203	-0.0754978	-2.6443	0.0285512	1231	Eye fundus	1	0.000491462
GLRX	inception_PC_0	0.000183919	-0.047332	-3.7424	0.0126475	6229	0.0270504	-0.0634243	-2.21348	0.0286536	1231	Eye fundus	1	0.0155625
GLRX	inception_PC_1	0.000918987	0.0420497	3.31582	0.0126815	6229	0.183454	-0.0384548	-1.33096	0.0288926	1231	Eye fundus	1	0.0494879
GLRX	mobilenet_PC_0	0.000716862	-0.0428177	-3.38474	0.0126502	6229	0.0479141	-0.05659	-1.98014	0.0285788	1231	Eye fundus	1	0.0416596
GLRX	mobilenet_PC_7	0.000558332	-0.0437366	-3.45288	0.0126667	6229	0.130371	0.0430575	1.51367	0.0284458	1231	Eye fundus	1	0.0350342
GLRX	resnet18_PC_1	2.6e-05	-0.0533175	-4.20924	0.0126668	6229	0.527338	0.0182976	0.632257	0.0289401	1231	Eye fundus	1	0.00333108
GLRX	resnet50_PC_4	0.000681288	-0.0430267	-3.39872	0.0126597	6229	0.901433	0.00354196	0.123877	0.0285925	1231	Eye fundus	1	0.0402262
GLRX	shufflenet_PC_0	2.85e-05	-0.0529711	-4.18849	0.0126468	6229	0.033132	-0.0609381	-2.13292	0.0285703	1231	Eye fundus	1	0.00358436
GLRX	shufflenet_PC_2	0.000665351	-0.0431166	-3.4052	0.012662	6229	0.154633	-0.0409202	-1.42425	0.0287311	1231	Eye fundus	1	0.0395666
GLRX	shufflenet_PC_8	0.000400619	0.0448775	3.5416	0.0126715	6229	0.274807	0.0313572	1.09255	0.0287008	1231	Eye fundus	1	0.0276389
GLRX	shufflenet_PC_9	0.000172573	-0.0477059	-3.7584	0.0126932	6229	0.615677	-0.0144647	-0.502116	0.0288075	1231	Eye fundus	1	0.014847
GLRX	squeezenet_PC_0	2.55e-05	-0.0533253	-4.21324	0.0126566	6229	0.196586	-0.0369583	-1.29205	0.0286044	1231	Eye fundus	1	0.00328345
GLRX	squeezenet_PC_8	0.000211506	0.0469298	3.70706	0.0126596	6229	0.266513	-0.0321207	-1.11164	0.0288949	1231	Eye fundus	1	0.0172777
GLRX	vgg16_PC_0	0.000114544	-0.0488756	-3.85999	0.0126621	6229	0.54405	-0.0173608	-0.606871	0.028607	1231	Eye fundus	1	0.0108373
GLRX	vgg19_PC_0	8.76e-05	-0.0496853	-3.92505	0.0126585	6229	0.675754	-0.0119426	-0.418366	0.0285458	1231	Eye fundus	1	0.00881031
GLRX5	resnet34_PC_3	0.000668532	-0.0472154	-3.40423	0.0138697	5223	0.457663	0.0227226	0.742973	0.0305833	1081	Eye fundus	1	0.0397011
GLRX5	vgg19_PC_7	0.000397106	-0.0491025	-3.54431	0.0138539	5223	0.243836	0.0353365	1.1661	0.0303032	1081	Eye fundus	1	0.0274674
GLYR1	alexnet_PC_0	3.42e-05	-0.057332	-4.14744	0.0138235	5223	0.196101	-0.0391727	-1.29356	0.030283	1081	Eye fundus	1	0.00415653
GLYR1	googlenet_PC_0	8.59e-07	-0.0679892	-4.9275	0.0137979	5223	0.732971	-0.0103676	-0.341266	0.0303797	1081	Eye fundus	1	0.000185024
GLYR1	inception_PC_0	3.31e-08	-0.0762805	-5.5324	0.013788	5223	0.452443	-0.0229102	-0.751625	0.0304808	1081	Eye fundus	0.101788	1.02e-05
GLYR1	mobilenet_PC_0	2.64e-07	-0.0710943	-5.15421	0.0137935	5223	0.151585	-0.0434891	-1.43499	0.0303062	1081	Eye fundus	0.811418	6.56e-05
GLYR1	resnet18_PC_0	3.72e-07	-0.0701641	-5.08942	0.0137863	5223	0.350144	-0.028407	-0.934722	0.0303908	1081	Eye fundus	1	8.87e-05
GLYR1	resnet34_PC_0	8.27e-07	-0.0681243	-4.93484	0.0138048	5223	0.128402	-0.0461828	-1.52162	0.030351	1081	Eye fundus	1	0.000179257
GLYR1	resnet50_PC_0	1.56e-06	-0.0663828	-4.80958	0.0138022	5223	0.17951	-0.0406759	-1.34315	0.0302839	1081	Eye fundus	1	0.000310127
GLYR1	shufflenet_PC_0	1.7e-07	-0.07224	-5.23635	0.0137959	5223	0.338582	-0.0290491	-0.957403	0.0303415	1081	Eye fundus	0.522941	4.43e-05
GLYR1	squeezenet_PC_0	4.47e-07	-0.0697935	-5.05423	0.0138089	5223	0.517119	-0.0196524	-0.64801	0.0303273	1081	Eye fundus	1	0.000104384
GLYR1	vgg16_PC_0	4.6e-06	-0.0633777	-4.58702	0.0138168	5223	0.838451	-0.00618056	-0.203925	0.030308	1081	Eye fundus	1	0.000788359
GLYR1	vgg19_PC_0	2.06e-06	-0.0656578	-4.75279	0.0138146	5223	0.368891	-0.0271543	-0.898936	0.0302071	1081	Eye fundus	1	0.000396554
GM2A	resnet18_PC_3	0.000231607	0.0509547	3.68436	0.01383	5223	0.826072	-0.00673878	-0.219796	0.0306592	1081	Eye fundus	1	0.0184767
GMFG	mobilenet_PC_0	0.000885416	-0.0459913	-3.32654	0.0138256	5223	0.951802	-0.00183748	-0.0604589	0.0303921	1081	Eye fundus	1	0.0482272
GMFG	vgg19_PC_7	0.000532605	-0.0480326	-3.46596	0.0138584	5223	0.125874	0.0464756	1.53179	0.0303408	1081	Eye fundus	1	0.0338834
GMPR	alexnet_PC_0	8.84e-05	-0.0496952	-3.92309	0.0126674	6229	0.103137	-0.0466705	-1.63106	0.0286136	1231	Eye fundus	1	0.00886525
GMPR	alexnet_PC_4	0.000247831	-0.0464292	-3.66662	0.0126627	6229	0.887548	-0.00406161	-0.141438	0.0287166	1231	Eye fundus	1	0.0194361
GMPR	alexnet_PC_5	0.000310597	0.0457565	3.60833	0.0126808	6229	0.0333027	0.061027	2.13085	0.0286398	1231	Eye fundus	1	0.0229635
GMPR	googlenet_PC_0	2.26e-08	-0.0707241	-5.59808	0.0126336	6229	0.0466718	-0.0569187	-1.99131	0.0285836	1231	Eye fundus	0.0694339	7.21e-06
GMPR	inception_PC_0	4.06e-06	-0.0583343	-4.61231	0.0126475	6229	0.0311277	-0.0618325	-2.15795	0.0286533	1231	Eye fundus	1	0.000708914
GMPR	inception_PC_3	2.07e-07	-0.0658782	-5.19841	0.0126728	6229	0.0702983	-0.0520294	-1.81158	0.0287204	1231	Eye fundus	0.637212	5.28e-05
GMPR	mobilenet_PC_0	3.98e-06	-0.0583879	-4.61652	0.0126476	6229	0.0138332	-0.070381	-2.46516	0.0285503	1231	Eye fundus	1	0.000696901
GMPR	mobilenet_PC_3	5.9e-05	-0.0509853	-4.01943	0.0126847	6229	0.388829	0.0247781	0.862054	0.0287431	1231	Eye fundus	1	0.00644765
GMPR	resnet18_PC_0	6.49e-06	-0.0570536	-4.5138	0.0126398	6229	0.0307716	-0.0618726	-2.16254	0.028611	1231	Eye fundus	1	0.00105411
GMPR	resnet18_PC_3	0.000525575	0.0440014	3.46919	0.0126835	6229	0.0320218	0.0614873	2.14662	0.0286438	1231	Eye fundus	1	0.0335671
GMPR	resnet34_PC_0	0.000161948	-0.0477914	-3.77431	0.0126623	6229	0.0248791	-0.0642469	-2.24607	0.0286041	1231	Eye fundus	1	0.0141384
GMPR	resnet34_PC_1	0.000450916	-0.0444783	-3.51022	0.0126711	6229	0.798291	-0.00734738	-0.255615	0.0287439	1231	Eye fundus	1	0.0300971
GMPR	resnet34_PC_5	0.000453799	-0.0445262	-3.50852	0.0126909	6229	0.00973279	-0.0741009	-2.58929	0.0286182	1231	Eye fundus	1	0.0302428
GMPR	resnet50_PC_0	8.47e-06	-0.0563822	-4.45668	0.0126512	6229	0.046791	-0.0567913	-1.99022	0.0285351	1231	Eye fundus	1	0.00131773
GMPR	shufflenet_PC_0	8.27e-07	-0.0624019	-4.93401	0.0126473	6229	0.0157858	-0.0690168	-2.41724	0.0285519	1231	Eye fundus	1	0.000179141
GMPR	shufflenet_PC_3	6.38e-05	-0.0507513	-4.00101	0.0126846	6229	0.0104299	-0.0732592	-2.56525	0.0285583	1231	Eye fundus	1	0.00686207
GMPR	squeezenet_PC_0	6.03e-07	-0.0632251	-4.9954	0.0126567	6229	0.0163542	-0.0686488	-2.40427	0.0285528	1231	Eye fundus	1	0.000135697
GMPR	squeezenet_PC_1	0.000170326	0.0477826	3.76169	0.0127024	6229	0.0201983	0.0662836	2.32572	0.0285003	1231	Eye fundus	1	0.0147001
GMPR	vgg16_PC_0	3.33e-06	-0.0589252	-4.65347	0.0126626	6229	0.0575674	-0.0542971	-1.90079	0.0285656	1231	Eye fundus	1	0.00059873
GMPR	vgg16_PC_1	0.00091637	0.0421123	3.31662	0.0126974	6229	0.132033	0.0429093	1.50715	0.0284705	1231	Eye fundus	1	0.0493956
GMPR	vgg16_PC_6	0.0004554	0.0443623	3.50758	0.0126475	6229	0.981043	-0.000678471	-0.0237667	0.0285471	1231	Eye fundus	1	0.0303209
GMPR	vgg19_PC_0	2.01e-06	-0.0602125	-4.75667	0.0126586	6229	0.055848	-0.0545537	-1.91406	0.0285015	1231	Eye fundus	1	0.000388817
GMPR	vgg19_PC_5	0.000337051	-0.0455413	-3.58702	0.0126961	6229	0.259199	-0.0324985	-1.12882	0.0287899	1231	Eye fundus	1	0.0243749
GMPR2	alexnet_PC_0	0.000172128	-0.0520686	-3.75949	0.0138499	5223	0.204047	-0.038561	-1.27089	0.0303418	1081	Eye fundus	1	0.0148173
GMPR2	alexnet_PC_4	9.09e-05	-0.0542429	-3.91683	0.0138487	5223	0.885148	0.00442408	0.144482	0.0306204	1081	Eye fundus	1	0.00905662
GMPR2	googlenet_PC_0	6.69e-07	-0.0687706	-4.97631	0.0138196	5223	0.23729	-0.0359697	-1.18246	0.0304195	1081	Eye fundus	1	0.000148751
GMPR2	inception_PC_0	2.39e-05	-0.0584694	-4.22861	0.0138271	5223	0.141383	-0.0449124	-1.47176	0.0305161	1081	Eye fundus	1	0.00311541
GMPR2	inception_PC_3	0.000444155	-0.0487589	-3.51461	0.0138732	5223	0.717409	-0.0110994	-0.362021	0.0306596	1081	Eye fundus	1	0.0297888
GMPR2	mobilenet_PC_0	1.42e-05	-0.060081	-4.34552	0.0138259	5223	0.0993264	-0.0500724	-1.64957	0.0303548	1081	Eye fundus	1	0.00202381
GMPR2	resnet18_PC_0	2.8e-05	-0.0579398	-4.19259	0.0138196	5223	0.0859176	-0.0522886	-1.71894	0.0304191	1081	Eye fundus	1	0.00353976
GMPR2	resnet34_PC_0	0.000155151	-0.0523922	-3.78546	0.0138404	5223	0.091322	-0.0513782	-1.69	0.0304013	1081	Eye fundus	1	0.0136905
GMPR2	resnet50_PC_0	2.6e-05	-0.0582266	-4.20965	0.0138317	5223	0.103955	-0.0493579	-1.62737	0.0303298	1081	Eye fundus	1	0.00333309
GMPR2	shufflenet_PC_0	2.77e-06	-0.0648684	-4.692	0.0138253	5223	0.101268	-0.0498186	-1.64016	0.0303742	1081	Eye fundus	1	0.000511704
GMPR2	squeezenet_PC_0	1.96e-06	-0.0658899	-4.76253	0.0138351	5223	0.0686518	-0.0553035	-1.82256	0.0303439	1081	Eye fundus	1	0.000380723
GMPR2	vgg16_PC_0	6.27e-06	-0.0625794	-4.52167	0.0138399	5223	0.0960823	-0.0505134	-1.66563	0.0303269	1081	Eye fundus	1	0.0010249
GMPR2	vgg19_PC_0	1.98e-06	-0.0658719	-4.76062	0.0138368	5223	0.0819618	-0.0526381	-1.74107	0.0302332	1081	Eye fundus	1	0.000383756
GNLY	inception_PC_0	0.000794765	-0.0424512	-3.35627	0.0126483	6229	0.966603	-0.00119966	-0.0418774	0.0286468	1231	Eye fundus	1	0.0447766
GNLY	mobilenet_PC_0	0.000610282	-0.0433668	-3.42876	0.0126479	6229	0.901273	-0.00354376	-0.12408	0.0285603	1231	Eye fundus	1	0.0372426
GNLY	shufflenet_PC_0	0.000679433	-0.0430064	-3.39946	0.0126509	6229	0.998228	6.35e-05	0.00222179	0.0285594	1231	Eye fundus	1	0.0401475
GNPDA1	alexnet_PC_8	0.000309446	-0.04988	-3.60969	0.0138184	5223	0.567923	-0.0175226	-0.571291	0.030672	1081	Eye fundus	1	0.0229032
GNPDA1	shufflenet_PC_9	0.000102397	-0.0538546	-3.88785	0.013852	5223	0.92983	-0.00270224	-0.08808	0.0306794	1081	Eye fundus	1	0.00992717
GNPDA2	googlenet_PC_0	7.48e-05	-0.0548349	-3.96355	0.0138348	5223	0.400025	-0.0255592	-0.841915	0.0303584	1081	Eye fundus	1	0.00778275
GNPDA2	inception_PC_0	0.000473073	-0.0484016	-3.49778	0.0138378	5223	0.441434	-0.0234619	-0.770063	0.0304675	1081	Eye fundus	1	0.0311636
GNPDA2	mobilenet_PC_0	0.000195345	-0.0515746	-3.72763	0.0138358	5223	0.432766	-0.0237894	-0.784767	0.030314	1081	Eye fundus	1	0.0162769
GNPDA2	resnet18_PC_0	0.000202768	-0.0514143	-3.71819	0.0138278	5223	0.420708	-0.0244722	-0.805507	0.0303811	1081	Eye fundus	1	0.0167433
GNPDA2	resnet50_PC_0	0.000728533	-0.0467989	-3.38063	0.0138433	5223	0.467166	-0.0220312	-0.72736	0.0302893	1081	Eye fundus	1	0.0421188
GNPDA2	shufflenet_PC_0	0.00022785	-0.0510482	-3.68854	0.0138397	5223	0.367514	-0.0273434	-0.901525	0.0303301	1081	Eye fundus	1	0.0182669
GNPDA2	squeezenet_PC_0	0.000621018	-0.047437	-3.42436	0.0138528	5223	0.306855	-0.0309825	-1.02234	0.0303055	1081	Eye fundus	1	0.0376978
GNPDA2	vgg19_PC_0	0.000325786	-0.0498192	-3.59629	0.013853	5223	0.119555	-0.0470039	-1.5579	0.0301713	1081	Eye fundus	1	0.0237881
GOLGA3	googlenet_PC_0	0.000917973	-0.0459035	-3.31644	0.0138412	5223	0.72519	-0.0107791	-0.351624	0.0306551	1081	Eye fundus	1	0.0494543
GOLGA3	vgg16_PC_1	0.000629961	0.047527	3.42046	0.0138949	5223	0.32372	0.030183	0.987302	0.0305712	1081	Eye fundus	1	0.0380677
GOPC	alexnet_PC_0	0.000523896	-0.0439625	-3.47005	0.0126691	6229	0.116461	-0.0449349	-1.57093	0.0286041	1231	Eye fundus	1	0.0334953
GOPC	googlenet_PC_0	3.84e-05	-0.052104	-4.12001	0.0126466	6229	0.61083	0.0145659	0.509021	0.0286156	1231	Eye fundus	1	0.00456934
GOPC	inception_PC_3	0.000606951	-0.0435184	-3.43025	0.0126866	6229	0.303278	-0.0295932	-1.02987	0.0287349	1231	Eye fundus	1	0.037102
GOPC	mobilenet_PC_0	0.000136482	-0.0482938	-3.81685	0.0126528	6229	0.706884	-0.0107606	-0.376133	0.0286084	1231	Eye fundus	1	0.0124191
GOPC	resnet18_PC_0	0.000536486	-0.0438037	-3.46366	0.0126467	6229	0.982103	0.000642927	0.0224373	0.0286544	1231	Eye fundus	1	0.0340528
GOPC	resnet50_PC_0	0.000216086	-0.0468469	-3.70162	0.0126558	6229	0.824804	-0.00632582	-0.221419	0.0285695	1231	Eye fundus	1	0.0175626
GOPC	shufflenet_PC_0	0.000149729	-0.0480143	-3.79387	0.0126558	6229	0.714629	-0.0104626	-0.365731	0.0286074	1231	Eye fundus	1	0.0133188
GOPC	squeezenet_PC_0	0.000113663	-0.0489116	-3.86188	0.0126652	6229	0.320183	-0.0284399	-0.994491	0.0285975	1231	Eye fundus	1	0.0107782
GOPC	vgg16_PC_0	0.000279949	-0.0460572	-3.63526	0.0126696	6229	0.284739	-0.0305896	-1.07021	0.0285829	1231	Eye fundus	1	0.0212677
GOPC	vgg19_PC_0	8.8e-05	-0.0496968	-3.92418	0.0126643	6229	0.215415	-0.035343	-1.23946	0.0285148	1231	Eye fundus	1	0.00883549
GOT1	googlenet_PC_4	0.000560231	0.0477637	3.45231	0.0138353	5223	0.0523138	0.0591533	1.94273	0.0304486	1081	Eye fundus	1	0.0351167
GOT1	resnet50_PC_4	9.32e-05	-0.0539856	-3.91072	0.0138045	5223	0.00574482	-0.0839158	-2.76763	0.0303204	1081	Eye fundus	1	0.00923543
GOT1	vgg16_PC_9	0.000175962	0.0517654	3.75396	0.0137895	5223	0.172717	0.0413681	1.36444	0.0303186	1081	Eye fundus	1	0.0150656
GP1BA	inception_PC_3	0.000831817	-0.0424245	-3.34362	0.0126882	6229	0.959243	0.00146594	0.051114	0.0286797	1231	Eye fundus	1	0.046204
GPD1	squeezenet_PC_6	0.000769662	-0.0466343	-3.36547	0.0138567	5223	0.915552	0.00325716	0.106063	0.0307095	1081	Eye fundus	1	0.0437814
GPI	alexnet_PC_0	0.000610208	-0.0474861	-3.42914	0.0138478	5223	0.566541	-0.0173918	-0.573332	0.0303346	1081	Eye fundus	1	0.0372405
GPI	googlenet_PC_0	7.06e-05	-0.0549914	-3.97733	0.0138262	5223	0.903702	-0.00368052	-0.121016	0.0304136	1081	Eye fundus	1	0.00742867
GPI	inception_PC_0	0.000258195	-0.0505618	-3.65651	0.0138279	5223	0.737049	-0.0102502	-0.335852	0.0305199	1081	Eye fundus	1	0.0200315
GPI	mobilenet_PC_0	8.14e-05	-0.0545158	-3.94324	0.0138251	5223	0.717729	-0.0109802	-0.361593	0.0303662	1081	Eye fundus	1	0.0083233
GPI	resnet18_PC_0	0.000420354	-0.0487782	-3.52924	0.0138211	5223	0.743325	-0.00996841	-0.327539	0.0304342	1081	Eye fundus	1	0.0286233
GPI	resnet34_PC_0	0.000423309	-0.0488107	-3.52738	0.0138377	5223	0.511901	-0.0199523	-0.656102	0.0304104	1081	Eye fundus	1	0.0287656
GPI	resnet50_PC_0	0.000265981	-0.0504723	-3.64887	0.0138323	5223	0.762262	-0.00918078	-0.302589	0.0303407	1081	Eye fundus	1	0.0204862
GPI	shufflenet_PC_0	0.000127704	-0.0530198	-3.83373	0.0138298	5223	0.631894	-0.0145599	-0.479202	0.0303838	1081	Eye fundus	1	0.0117908
GPI	squeezenet_PC_0	0.000193161	-0.0516351	-3.73047	0.0138415	5223	0.494009	-0.0207711	-0.684184	0.030359	1081	Eye fundus	1	0.0161431
GPI	vgg16_PC_0	0.000261962	-0.0505696	-3.65279	0.0138441	5223	0.607428	-0.0155903	-0.513902	0.0303371	1081	Eye fundus	1	0.0202569
GPI	vgg19_PC_0	6.23e-05	-0.0554608	-4.00717	0.0138404	5223	0.587081	-0.0164311	-0.543237	0.0302467	1081	Eye fundus	1	0.00673295
GPKOW	shufflenet_PC_2	0.000321812	-0.0455756	-3.5991	0.0126631	6229	0.997386	-9.39e-05	-0.00327632	0.0286721	1231	Eye fundus	1	0.0235675
GRAP2	googlenet_PC_0	0.000283303	-0.0459425	-3.63218	0.0126487	6229	0.767632	0.0084518	0.29554	0.0285978	1231	Eye fundus	1	0.0214615
GRAP2	inception_PC_3	0.000215277	-0.0469596	-3.70257	0.012683	6229	0.583745	-0.0157428	-0.54807	0.028724	1231	Eye fundus	1	0.0175107
GRAP2	mobilenet_PC_0	0.00038266	-0.0449654	-3.55371	0.0126531	6229	0.597414	-0.0151015	-0.528263	0.028587	1231	Eye fundus	1	0.0267294
GRAP2	resnet50_PC_0	0.000687299	-0.0429848	-3.39631	0.0126563	6229	0.647475	-0.0130574	-0.457388	0.0285478	1231	Eye fundus	1	0.0404566
GRAP2	shufflenet_PC_0	0.00050535	-0.0440411	-3.47974	0.0126564	6229	0.637853	-0.0134592	-0.470822	0.0285866	1231	Eye fundus	1	0.0326397
GRAP2	squeezenet_PC_0	0.000686224	-0.0430264	-3.39674	0.012667	6229	0.275303	-0.0311878	-1.09143	0.0285753	1231	Eye fundus	1	0.0404198
GRAP2	vgg19_PC_0	0.000433425	-0.0445925	-3.52075	0.0126656	6229	0.21338	-0.0354756	-1.24498	0.0284949	1231	Eye fundus	1	0.0292679
GRAP2	vgg19_PC_7	0.000185965	-0.0473363	-3.73961	0.0126581	6229	0.270535	0.0314663	1.10234	0.0285451	1231	Eye fundus	1	0.0156945
GRHPR	googlenet_PC_0	9.07e-05	-0.0541687	-3.91727	0.0138282	5223	0.455055	-0.0227491	-0.747289	0.0304421	1081	Eye fundus	1	0.00904542
GRHPR	shufflenet_PC_0	0.000380754	-0.0491848	-3.5554	0.0138338	5223	0.339395	-0.0290659	-0.955793	0.0304102	1081	Eye fundus	1	0.0266284
GRHPR	squeezenet_PC_0	0.000758704	-0.0466537	-3.36943	0.0138462	5223	0.218625	-0.0373957	-1.23092	0.0303803	1081	Eye fundus	1	0.0433467
GRHPR	vgg19_PC_0	0.000425823	-0.0488201	-3.52581	0.0138465	5223	0.342202	-0.0287679	-0.950249	0.0302741	1081	Eye fundus	1	0.0288946
GSR	alexnet_PC_0	0.000436813	-0.0487285	-3.51904	0.0138471	5223	0.248907	-0.0351836	-1.15364	0.0304979	1081	Eye fundus	1	0.0294294
GSR	googlenet_PC_0	0.000113933	-0.0533988	-3.86177	0.0138275	5223	0.188252	-0.0402451	-1.31662	0.030567	1081	Eye fundus	1	0.0107981
GSR	inception_PC_0	5.97e-05	-0.0555389	-4.01748	0.0138243	5223	0.144446	-0.0447931	-1.46051	0.0306695	1081	Eye fundus	1	0.00650136
GSR	inception_PC_6	0.000249125	0.0507339	3.6657	0.0138402	5223	0.89371	-0.00412732	-0.133643	0.0308831	1081	Eye fundus	1	0.0195113
GSR	mobilenet_PC_0	3.58e-05	-0.0571798	-4.13652	0.0138232	5223	0.105865	-0.049376	-1.61844	0.0305083	1081	Eye fundus	1	0.00431896
GSR	resnet18_PC_0	7.11e-05	-0.0549325	-3.97577	0.0138168	5223	0.110457	-0.0488466	-1.59748	0.0305773	1081	Eye fundus	1	0.0074674
GSR	resnet34_PC_0	9.83e-05	-0.0539223	-3.89778	0.0138341	5223	0.0361194	-0.0640625	-2.09825	0.0305314	1081	Eye fundus	1	0.00962869
GSR	resnet50_PC_0	0.00026246	-0.05052	-3.6523	0.0138324	5223	0.196665	-0.0393983	-1.29192	0.0304958	1081	Eye fundus	1	0.0202852
GSR	shufflenet_PC_0	6.8e-05	-0.0551235	-3.98628	0.0138283	5223	0.0823757	-0.0530683	-1.73871	0.0305216	1081	Eye fundus	1	0.00721735
GSR	squeezenet_PC_0	0.000173709	-0.0520044	-3.7572	0.0138413	5223	0.119537	-0.0475319	-1.55798	0.0305087	1081	Eye fundus	1	0.0149166
GSR	vgg16_PC_0	0.000345778	-0.0495747	-3.58072	0.0138449	5223	0.142216	-0.0447767	-1.46868	0.0304877	1081	Eye fundus	1	0.0248284
GSR	vgg19_PC_0	6e-05	-0.0555847	-4.01613	0.0138404	5223	0.111569	-0.0483992	-1.59251	0.0303918	1081	Eye fundus	1	0.00652956
GTPBP2	googlenet_PC_0	0.000571615	-0.0476816	-3.44687	0.0138333	5223	0.526846	0.0192863	0.633037	0.0304663	1081	Eye fundus	1	0.0356289
GYS1	googlenet_PC_0	3.27e-05	-0.0525945	-4.15713	0.0126517	6229	0.382804	-0.0249632	-0.873058	0.0285928	1231	Eye fundus	1	0.00400742
GYS1	inception_PC_0	0.000729645	-0.0427936	-3.37988	0.0126613	6229	0.35877	-0.0263205	-0.918061	0.0286697	1231	Eye fundus	1	0.0421616
GYS1	mobilenet_PC_0	0.000588329	-0.0435375	-3.43871	0.012661	6229	0.326454	-0.0280583	-0.98168	0.0285819	1231	Eye fundus	1	0.0363309
GYS1	resnet50_PC_0	0.00087227	-0.0421757	-3.3304	0.0126638	6229	0.345743	-0.0269228	-0.943246	0.0285427	1231	Eye fundus	1	0.0477363
GYS1	shufflenet_PC_0	0.000168276	-0.0476666	-3.76472	0.0126614	6229	0.215488	-0.0354107	-1.23926	0.028574	1231	Eye fundus	1	0.0145564
GYS1	squeezenet_PC_0	0.000133919	-0.0484225	-3.82154	0.0126709	6229	0.177395	-0.0385593	-1.34961	0.0285708	1231	Eye fundus	1	0.0122319
GYS1	vgg16_PC_0	0.000442652	-0.0445574	-3.51514	0.0126759	6229	0.191855	-0.0372941	-1.30584	0.0285595	1231	Eye fundus	1	0.029714
GYS1	vgg19_PC_0	0.000312199	-0.0457082	-3.60699	0.0126721	6229	0.200239	-0.0365206	-1.28157	0.0284968	1231	Eye fundus	1	0.0230475
GZMA	inception_PC_0	0.00051704	-0.0439722	-3.4736	0.012659	6229	0.0825497	-0.0497394	-1.73752	0.0286266	1231	Eye fundus	1	0.0331778
GZMA	mobilenet_PC_0	0.000456575	-0.0443933	-3.50689	0.0126589	6229	0.026606	-0.0633088	-2.21996	0.0285179	1231	Eye fundus	1	0.0303765
GZMA	resnet18_PC_0	0.000871211	-0.0421383	-3.33074	0.0126513	6229	0.0825467	-0.0496669	-1.73754	0.0285846	1231	Eye fundus	1	0.0477004
GZMA	resnet50_PC_0	0.000412845	-0.0447388	-3.53365	0.0126608	6229	0.0440202	-0.0574322	-2.016	0.0284882	1231	Eye fundus	1	0.0282533
GZMA	shufflenet_PC_0	0.000489622	-0.0441671	-3.48822	0.0126618	6229	0.0537089	-0.055095	-1.93106	0.0285309	1231	Eye fundus	1	0.0319407
GZMA	squeezenet_PC_0	0.000616679	-0.0434141	-3.42593	0.0126722	6229	0.0545598	-0.054901	-1.92423	0.0285314	1231	Eye fundus	1	0.0375101
GZMB	googlenet_PC_0	5.2e-08	-0.068826	-5.45114	0.012626	6229	0.000298471	-0.102929	-3.62717	0.0283773	1231	Eye fundus	0.159678	1.53e-05
GZMB	inception_PC_0	2.93e-06	-0.0591417	-4.67982	0.0126376	6229	0.000682609	-0.096958	-3.40529	0.0284728	1231	Eye fundus	1	0.000536625
GZMB	mobilenet_PC_0	3.34e-06	-0.0588045	-4.65301	0.0126379	6229	0.000360922	-0.101498	-3.57726	0.028373	1231	Eye fundus	1	0.000599853
GZMB	resnet18_PC_0	8.74e-06	-0.0562077	-4.44995	0.0126311	6229	0.000549883	-0.0984816	-3.46446	0.0284263	1231	Eye fundus	1	0.00135268
GZMB	resnet34_PC_0	5.77e-05	-0.0509173	-4.02477	0.012651	6229	0.00144768	-0.090805	-3.19232	0.0284448	1231	Eye fundus	1	0.00633356
GZMB	resnet50_PC_0	1.97e-05	-0.0540107	-4.27181	0.0126435	6229	0.0008324	-0.0949837	-3.35021	0.0283516	1231	Eye fundus	1	0.002655
GZMB	shufflenet_PC_0	1.15e-06	-0.0615408	-4.86925	0.0126386	6229	0.000373281	-0.101244	-3.56836	0.0283727	1231	Eye fundus	1	0.000238414
GZMB	squeezenet_PC_0	1.95e-05	-0.0540785	-4.27358	0.0126541	6229	0.00120908	-0.0921366	-3.24442	0.0283985	1231	Eye fundus	1	0.00263846
GZMB	vgg16_PC_0	0.000180831	-0.0474367	-3.74666	0.0126611	6229	0.00385706	-0.0822553	-2.89521	0.0284108	1231	Eye fundus	1	0.0153745
GZMB	vgg16_PC_2	0.000926743	-0.0420035	-3.31347	0.0126766	6229	0.0549995	-0.0550665	-1.92074	0.0286694	1231	Eye fundus	1	0.0497597
GZMB	vgg19_PC_0	8.38e-05	-0.0498138	-3.93583	0.0126565	6229	0.00417902	-0.0813566	-2.86978	0.0283494	1231	Eye fundus	1	0.00851168
GZMH	alexnet_PC_2	0.000163472	-0.0478245	-3.77197	0.0126789	6229	0.588972	-0.0155521	-0.540471	0.0287751	1231	Eye fundus	1	0.0142459
GZMH	googlenet_PC_0	2.08e-05	-0.053887	-4.25989	0.0126498	6229	0.0202879	-0.0663206	-2.32405	0.0285367	1231	Eye fundus	1	0.00276998
GZMH	inception_PC_0	1.11e-05	-0.0556403	-4.39764	0.0126523	6229	0.0206562	-0.0663076	-2.31725	0.0286148	1231	Eye fundus	1	0.00165761
GZMH	mobilenet_PC_0	6.29e-05	-0.0506807	-4.00455	0.0126558	6229	0.0089115	-0.0746896	-2.61967	0.028511	1231	Eye fundus	1	0.0067832
GZMH	resnet18_PC_0	0.000261116	-0.0462122	-3.65321	0.0126498	6229	0.0207229	-0.0661757	-2.31603	0.0285728	1231	Eye fundus	1	0.0202067
GZMH	resnet34_PC_0	0.000586375	-0.0435716	-3.43961	0.0126676	6229	0.0226496	-0.0652077	-2.28221	0.0285721	1231	Eye fundus	1	0.0362525
GZMH	resnet50_PC_0	8.7e-05	-0.0497076	-3.92682	0.0126585	6229	0.00885086	-0.0746514	-2.62202	0.028471	1231	Eye fundus	1	0.00875713
GZMH	shufflenet_PC_0	1.28e-05	-0.0552741	-4.36761	0.0126555	6229	0.0105686	-0.0730127	-2.56064	0.0285135	1231	Eye fundus	1	0.00185786
GZMH	squeezenet_PC_0	1.32e-05	-0.0552237	-4.36015	0.0126655	6229	0.010227	-0.073338	-2.57209	0.028513	1231	Eye fundus	1	0.00191039
GZMH	vgg16_PC_0	0.00015104	-0.0480517	-3.7917	0.0126729	6229	0.0188977	-0.0670258	-2.35071	0.0285131	1231	Eye fundus	1	0.0134129
GZMH	vgg19_PC_0	0.000457139	-0.0444348	-3.50657	0.0126719	6229	0.0140913	-0.0699287	-2.4585	0.0284437	1231	Eye fundus	1	0.0304067
HAGH	alexnet_PC_2	0.000429915	-0.0446394	-3.52291	0.0126712	6229	4.18e-05	-0.117893	-4.11244	0.0286675	1231	Eye fundus	1	0.0290967
HAGH	alexnet_PC_4	2.33e-05	-0.0535585	-4.23341	0.0126514	6229	0.720114	0.0103121	0.35839	0.0287734	1231	Eye fundus	1	0.0030558
HAGH	alexnet_PC_8	3.7e-07	-0.0643909	-5.08918	0.0126525	6229	0.440286	-0.0223105	-0.771965	0.0289009	1231	Eye fundus	1	8.83e-05
HAGH	googlenet_PC_0	2e-09	-0.0758142	-6.00645	0.0126221	6229	0.000698477	-0.0970478	-3.39895	0.0285523	1231	Eye fundus	0.00615526	7.97e-07
HAGH	inception_PC_0	6.35e-08	-0.0684076	-5.41515	0.0126326	6229	0.000319214	-0.10328	-3.60959	0.0286128	1231	Eye fundus	0.195184	1.84e-05
HAGH	mobilenet_PC_0	2.97e-06	-0.059122	-4.67727	0.0126403	6229	0.000548881	-0.0988846	-3.46496	0.0285385	1231	Eye fundus	1	0.000542091
HAGH	resnet18_PC_0	2.58e-06	-0.0594461	-4.70626	0.0126313	6229	0.000224898	-0.105696	-3.70044	0.028563	1231	Eye fundus	1	0.000480777
HAGH	resnet18_PC_1	2.86e-06	-0.0593259	-4.68493	0.0126631	6229	0.0145473	0.0707879	2.44698	0.0289287	1231	Eye fundus	1	0.000525308
HAGH	resnet34_PC_0	7.85e-05	-0.0500041	-3.9516	0.0126542	6229	0.00076504	-0.0964465	-3.37373	0.0285875	1231	Eye fundus	1	0.00809263
HAGH	resnet34_PC_1	0.000199474	-0.0471296	-3.72191	0.0126628	6229	0.429377	-0.0227634	-0.790523	0.0287953	1231	Eye fundus	1	0.016538
HAGH	resnet50_PC_0	7.93e-06	-0.056532	-4.47095	0.0126443	6229	0.000889923	-0.0949777	-3.33148	0.0285091	1231	Eye fundus	1	0.00124745
HAGH	shufflenet_PC_0	5.07e-08	-0.0689297	-5.45542	0.0126351	6229	0.000486407	-0.0998044	-3.49765	0.0285347	1231	Eye fundus	0.155891	1.5e-05
HAGH	shufflenet_PC_2	0.000845222	-0.0422843	-3.33918	0.0126631	6229	0.696259	-0.0112487	-0.390468	0.0288083	1231	Eye fundus	1	0.0467121
HAGH	shufflenet_PC_9	0.000644324	-0.0433449	-3.41397	0.0126963	6229	0.180646	-0.038638	-1.33954	0.0288442	1231	Eye fundus	1	0.0386784
HAGH	squeezenet_PC_0	6.53e-08	-0.068415	-5.41021	0.0126455	6229	0.00245863	-0.0867039	-3.03476	0.0285702	1231	Eye fundus	0.200624	1.88e-05
HAGH	vgg16_PC_0	2.43e-06	-0.0597079	-4.71802	0.0126553	6229	0.0170737	-0.0683056	-2.38842	0.0285987	1231	Eye fundus	1	0.000457458
HAGH	vgg16_PC_2	0.000778562	-0.0426258	-3.36197	0.0126788	6229	0.00774255	-0.07679	-2.66755	0.0287867	1231	Eye fundus	1	0.04413
HAGH	vgg19_PC_0	1.76e-06	-0.0605203	-4.78362	0.0126515	6229	0.0241363	-0.0644426	-2.25779	0.0285423	1231	Eye fundus	1	0.000346425
HARS1	googlenet_PC_0	4.47e-05	-0.0516772	-4.08482	0.012651	6229	0.742524	-0.009386	-0.328588	0.0285646	1231	Eye fundus	1	0.00516569
HARS1	inception_PC_0	0.00082681	-0.0423525	-3.3453	0.0126603	6229	0.355185	-0.0264842	-0.924934	0.0286336	1231	Eye fundus	1	0.0460082
HARS1	inception_PC_3	0.000348736	-0.0454053	-3.5781	0.0126898	6229	0.849057	0.00546227	0.190362	0.0286941	1231	Eye fundus	1	0.024987
HARS1	mobilenet_PC_0	0.000176711	-0.0474965	-3.75245	0.0126575	6229	0.193462	-0.0371309	-1.30113	0.0285374	1231	Eye fundus	1	0.0151129
HARS1	resnet18_PC_0	0.000741981	-0.0427019	-3.37526	0.0126514	6229	0.332479	-0.0277192	-0.969522	0.0285906	1231	Eye fundus	1	0.042657
HARS1	resnet50_PC_0	0.000426678	-0.0446298	-3.52491	0.0126613	6229	0.310981	-0.0288927	-1.01359	0.0285053	1231	Eye fundus	1	0.0289401
HARS1	shufflenet_PC_0	0.000173535	-0.0475645	-3.757	0.0126602	6229	0.254171	-0.0325601	-1.14082	0.0285409	1231	Eye fundus	1	0.0149052
HARS1	squeezenet_PC_0	0.00022371	-0.0467902	-3.69279	0.0126707	6229	0.128979	-0.0433409	-1.51918	0.0285292	1231	Eye fundus	1	0.0180219
HARS1	vgg16_PC_0	0.000612542	-0.0434476	-3.42776	0.0126752	6229	0.176366	-0.0385853	-1.35282	0.0285222	1231	Eye fundus	1	0.0373368
HARS1	vgg19_PC_0	0.000138294	-0.0483154	-3.81358	0.0126693	6229	0.127848	-0.0433535	-1.52369	0.0284531	1231	Eye fundus	1	0.0125357
HARS1	vgg19_PC_7	0.000498893	-0.0441175	-3.48319	0.0126658	6229	0.189889	0.0373901	1.31164	0.0285063	1231	Eye fundus	1	0.0323583
HBQ1	googlenet_PC_0	5.47e-05	-0.0509946	-4.03725	0.012631	6229	0.00704197	-0.07673	-2.69946	0.0284242	1231	Eye fundus	1	0.00606881
HBQ1	inception_PC_0	0.000252187	-0.0462809	-3.66215	0.0126376	6229	0.00299567	-0.0847155	-2.97421	0.0284834	1231	Eye fundus	1	0.0196934
HBQ1	shufflenet_PC_0	0.000292939	-0.0458043	-3.62353	0.0126408	6229	0.00664933	-0.0772451	-2.71861	0.0284134	1231	Eye fundus	1	0.0219962
HBQ1	squeezenet_PC_0	0.00039189	-0.0448797	-3.54742	0.0126513	6229	0.0109987	-0.0723868	-2.54667	0.0284241	1231	Eye fundus	1	0.0272065
HBQ1	vgg16_PC_9	0.000647689	0.0431452	3.41255	0.0126431	6229	0.87706	-0.00439502	-0.15473	0.0284045	1231	Eye fundus	1	0.038816
HBZ	shufflenet_PC_6	0.000348828	0.049533	3.57842	0.0138422	5223	0.600214	0.0160403	0.52425	0.0305967	1081	Eye fundus	1	0.0249918
HCLS1	alexnet_PC_0	0.000368524	-0.0451478	-3.56362	0.0126691	6229	0.254582	-0.0326818	-1.13983	0.0286725	1231	Eye fundus	1	0.0260153
HCLS1	googlenet_PC_0	1.44e-05	-0.054887	-4.3405	0.0126453	6229	0.816583	-0.00665186	-0.231993	0.0286726	1231	Eye fundus	1	0.00205765
HCLS1	inception_PC_0	0.000444862	-0.0444694	-3.51382	0.0126556	6229	0.629163	-0.0138864	-0.483029	0.0287486	1231	Eye fundus	1	0.0298174
HCLS1	inception_PC_3	0.000158066	-0.0479528	-3.78037	0.0126847	6229	0.729475	-0.00996238	-0.345904	0.028801	1231	Eye fundus	1	0.0138843
HCLS1	mobilenet_PC_0	4.87e-05	-0.0514224	-4.06455	0.0126514	6229	0.428525	-0.0226961	-0.791985	0.0286573	1231	Eye fundus	1	0.0055278
HCLS1	mobilenet_PC_3	0.000308876	-0.0457969	-3.60978	0.0126869	6229	0.794402	-0.0075054	-0.260657	0.0287942	1231	Eye fundus	1	0.0228747
HCLS1	resnet18_PC_0	0.000217966	-0.0467812	-3.69941	0.0126456	6229	0.549812	-0.0171715	-0.598209	0.0287049	1231	Eye fundus	1	0.0176752
HCLS1	resnet34_PC_0	0.000518035	-0.0439813	-3.47308	0.0126635	6229	0.317475	-0.0286968	-1.00007	0.0286947	1231	Eye fundus	1	0.0332203
HCLS1	resnet50_PC_0	8.76e-05	-0.0496726	-3.92523	0.0126547	6229	0.470756	-0.0206475	-0.721476	0.0286184	1231	Eye fundus	1	0.00880484
HCLS1	resnet50_PC_3	0.000854967	-0.0423543	-3.33599	0.0126962	6229	0.76934	0.00846446	0.293304	0.028859	1231	Eye fundus	1	0.0470922
HCLS1	shufflenet_PC_0	5.66e-05	-0.050991	-4.02946	0.0126545	6229	0.396469	-0.0243065	-0.848245	0.0286551	1231	Eye fundus	1	0.00623523
HCLS1	squeezenet_PC_0	4.59e-05	-0.0516521	-4.07862	0.0126641	6229	0.312753	-0.0289349	-1.00988	0.0286517	1231	Eye fundus	1	0.00527562
HCLS1	vgg16_PC_0	0.000108254	-0.0490748	-3.8738	0.0126684	6229	0.382425	-0.0250261	-0.873756	0.028642	1231	Eye fundus	1	0.0103767
HCLS1	vgg19_PC_0	2.6e-05	-0.0533	-4.20927	0.0126625	6229	0.297127	-0.0298051	-1.04306	0.0285746	1231	Eye fundus	1	0.00333085
HCLS1	vgg19_PC_7	0.000299738	-0.0458033	-3.61758	0.0126613	6229	0.615281	0.0143921	0.50268	0.0286308	1231	Eye fundus	1	0.022364
HDDC2	alexnet_PC_5	0.000677625	0.0470229	3.40053	0.0138281	5223	0.0889789	0.0521411	1.70237	0.0306285	1081	Eye fundus	1	0.0400769
HDDC2	alexnet_PC_8	0.000532371	-0.0479047	-3.46608	0.013821	5223	0.398448	-0.0259627	-0.844738	0.0307347	1081	Eye fundus	1	0.0338756
HDDC2	inception_PC_3	0.000168448	-0.0520964	-3.76491	0.0138374	5223	0.0366598	-0.0641093	-2.09218	0.0306423	1081	Eye fundus	1	0.0145673
HDDC2	resnet34_PC_5	0.000463937	-0.0484782	-3.50299	0.0138391	5223	0.0212272	-0.0703671	-2.30735	0.0304969	1081	Eye fundus	1	0.0307179
HDDC2	resnet50_PC_9	0.000492848	0.0482036	3.48682	0.0138245	5223	0.657402	0.0136218	0.443628	0.0307055	1081	Eye fundus	1	0.0320802
HDDC2	shufflenet_PC_3	0.000869892	-0.0460987	-3.33148	0.0138373	5223	0.0548829	-0.0585306	-1.92193	0.0304542	1081	Eye fundus	1	0.0476545
HDDC2	squeezenet_PC_1	0.000207532	0.0514368	3.7123	0.0138558	5223	0.0177065	0.0720806	2.37541	0.0303445	1081	Eye fundus	1	0.0170287
HDDC2	vgg16_PC_1	0.000719761	0.0468964	3.38396	0.0138584	5223	0.0789915	0.0533945	1.75826	0.0303677	1081	Eye fundus	1	0.041787
HDGF	vgg16_PC_4	0.000706052	-0.0429606	-3.38892	0.0126768	6229	0.180487	-0.0386575	-1.34003	0.0288483	1231	Eye fundus	1	0.0412248
HDGFL2	googlenet_PC_0	8.13e-05	-0.0546504	-3.94353	0.0138582	5223	0.47326	-0.0219278	-0.717441	0.0305639	1081	Eye fundus	1	0.00831775
HDGFL2	inception_PC_0	0.00072104	-0.0469019	-3.38347	0.0138621	5223	0.249486	-0.0353278	-1.15223	0.0306603	1081	Eye fundus	1	0.0418288
HDGFL2	mobilenet_PC_0	0.0003352	-0.0497426	-3.58885	0.0138603	5223	0.166852	-0.0421887	-1.38334	0.0304978	1081	Eye fundus	1	0.0242834
HDGFL2	resnet18_PC_0	0.00075516	-0.0466988	-3.37073	0.0138542	5223	0.175128	-0.0414736	-1.35682	0.0305668	1081	Eye fundus	1	0.0432033
HDGFL2	resnet34_PC_9	0.000886101	-0.0462022	-3.32632	0.0138899	5223	0.620267	0.0151621	0.495617	0.0305924	1081	Eye fundus	1	0.048256
HDGFL2	shufflenet_PC_0	0.00039666	-0.0491433	-3.5446	0.0138643	5223	0.211679	-0.0381438	-1.24972	0.0305219	1081	Eye fundus	1	0.0274469
HDGFL2	vgg19_PC_0	0.000908056	-0.0460702	-3.31948	0.0138787	5223	0.163045	-0.0424061	-1.39587	0.0303796	1081	Eye fundus	1	0.049068
HEPH	alexnet_PC_3	0.000356928	0.0495334	3.5724	0.0138656	5223	0.352014	-0.0285854	-0.931099	0.0307007	1081	Eye fundus	1	0.0254211
HEXIM1	alexnet_PC_0	2.33e-05	-0.0536815	-4.23381	0.0126792	6229	0.112902	-0.0455526	-1.58644	0.0287138	1231	Eye fundus	1	0.00305112
HEXIM1	googlenet_PC_0	2.4e-08	-0.0706741	-5.58768	0.0126482	6229	0.780898	-0.00799248	-0.278211	0.0287281	1231	Eye fundus	0.0736968	7.6e-06
HEXIM1	inception_PC_0	8.21e-06	-0.056522	-4.46344	0.0126633	6229	0.327851	-0.0281867	-0.978847	0.0287959	1231	Eye fundus	1	0.00128395
HEXIM1	inception_PC_3	0.000224795	-0.046886	-3.69156	0.0127009	6229	0.448362	-0.0218809	-0.758396	0.0288515	1231	Eye fundus	1	0.0180892
HEXIM1	inception_PC_6	3.81e-05	0.0522337	4.12189	0.0126723	6229	0.275475	0.0315446	1.09104	0.0289125	1231	Eye fundus	1	0.00453923
HEXIM1	mobilenet_PC_0	8.94e-07	-0.0622644	-4.91855	0.0126591	6229	0.209342	-0.0360507	-1.25604	0.0287017	1231	Eye fundus	1	0.000191864
HEXIM1	resnet18_PC_0	5.28e-06	-0.0576694	-4.55747	0.0126538	6229	0.33145	-0.0279368	-0.971588	0.0287538	1231	Eye fundus	1	0.000884883
HEXIM1	resnet34_PC_0	1.33e-05	-0.0552316	-4.35859	0.0126719	6229	0.138997	-0.0425445	-1.48051	0.0287364	1231	Eye fundus	1	0.00192174
HEXIM1	resnet50_PC_0	5.24e-06	-0.0577379	-4.55897	0.0126647	6229	0.314373	-0.0288548	-1.00651	0.0286682	1231	Eye fundus	1	0.000879607
HEXIM1	shufflenet_PC_0	5.33e-07	-0.0635482	-5.01925	0.0126609	6229	0.246537	-0.0332777	-1.15936	0.0287034	1231	Eye fundus	1	0.000121876
HEXIM1	shufflenet_PC_9	0.000156359	-0.0481014	-3.78308	0.0127149	6229	0.722815	-0.010255	-0.354781	0.0289051	1231	Eye fundus	1	0.01377
HEXIM1	squeezenet_PC_0	6.28e-07	-0.0632001	-4.9877	0.0126712	6229	0.166134	-0.0397613	-1.38557	0.0286967	1231	Eye fundus	1	0.000140525
HEXIM1	vgg16_PC_0	2.24e-06	-0.0600266	-4.73534	0.0126763	6229	0.268557	-0.0317594	-1.1069	0.0286922	1231	Eye fundus	1	0.000425005
HEXIM1	vgg19_PC_0	6.18e-07	-0.0632374	-4.99084	0.0126707	6229	0.163118	-0.0399395	-1.39551	0.0286199	1231	Eye fundus	1	0.000138489
HGF	alexnet_PC_1	0.000255869	-0.0464745	-3.65843	0.0127034	6229	0.80698	0.00695723	0.244378	0.0284692	1231	Eye fundus	1	0.0199005
HGF	alexnet_PC_4	0.000730141	-0.0428136	-3.37969	0.0126679	6229	0.721331	0.0102205	0.356763	0.028648	1231	Eye fundus	1	0.0421811
HGF	inception_PC_3	0.000684058	-0.0431214	-3.3976	0.0126917	6229	0.5959	-0.0152177	-0.530446	0.0286885	1231	Eye fundus	1	0.0403328
HGF	mobilenet_PC_1	0.000498909	-0.0441551	-3.48318	0.0126767	6229	0.635578	-0.0136282	-0.474011	0.0287509	1231	Eye fundus	1	0.0323583
HGF	resnet34_PC_1	0.000158622	-0.0478947	-3.77949	0.0126723	6229	0.722255	0.0101951	0.35553	0.0286757	1231	Eye fundus	1	0.01392
HGF	resnet50_PC_7	0.000325494	0.0456418	3.59613	0.0126919	6229	0.349511	-0.0267771	-0.935901	0.028611	1231	Eye fundus	1	0.0237702
HGF	shufflenet_PC_2	2.39e-05	-0.053558	-4.22843	0.0126662	6229	0.577503	-0.0159806	-0.557187	0.0286809	1231	Eye fundus	1	0.00311051
HGF	squeezenet_PC_1	2.65e-05	0.0534096	4.20481	0.012702	6229	0.900236	-0.00357318	-0.125389	0.0284967	1231	Eye fundus	1	0.00338164
HGF	squeezenet_PC_2	0.000346958	-0.0452786	-3.57944	0.0126496	6229	0.402075	-0.0239872	-0.838216	0.028617	1231	Eye fundus	1	0.0248938
HGF	vgg16_PC_1	0.000155057	0.0480607	3.78516	0.0126971	6229	0.72295	-0.0100809	-0.354602	0.0284289	1231	Eye fundus	1	0.0136834
HGS	alexnet_PC_0	0.00070709	-0.0429255	-3.38852	0.0126679	6229	0.203813	-0.0364075	-1.27145	0.0286347	1231	Eye fundus	1	0.0412658
HGS	alexnet_PC_4	0.000251877	-0.0463643	-3.66247	0.0126593	6229	0.593783	-0.0153234	-0.533504	0.0287223	1231	Eye fundus	1	0.0196731
HGS	googlenet_PC_0	3.17e-05	-0.0526497	-4.16386	0.0126445	6229	0.334554	-0.0276367	-0.965367	0.0286282	1231	Eye fundus	1	0.003914
HGS	inception_PC_3	1.94e-05	-0.0541989	-4.27495	0.0126783	6229	0.399993	-0.0242137	-0.841931	0.0287597	1231	Eye fundus	1	0.00262517
HGS	inception_PC_6	0.000731199	0.0427822	3.37929	0.0126601	6229	0.236968	-0.034099	-1.18319	0.0288197	1231	Eye fundus	1	0.0422244
HGS	mobilenet_PC_0	0.000572579	-0.0436058	-3.44607	0.0126538	6229	0.140667	-0.0421717	-1.47428	0.028605	1231	Eye fundus	1	0.0356687
HGS	mobilenet_PC_3	0.000245329	-0.0465407	-3.66922	0.0126841	6229	0.513866	0.0187781	0.653022	0.0287557	1231	Eye fundus	1	0.0192902
HGS	resnet50_PC_0	0.000844458	-0.0422659	-3.33943	0.0126566	6229	0.197474	-0.036842	-1.28949	0.028571	1231	Eye fundus	1	0.0466841
HGS	shufflenet_PC_0	0.000317967	-0.0455879	-3.60223	0.0126555	6229	0.141516	-0.0420801	-1.47113	0.028604	1231	Eye fundus	1	0.0233641
HGS	shufflenet_PC_1	0.000188481	0.0473447	3.73622	0.0126718	6229	0.585957	0.0157327	0.544849	0.0288753	1231	Eye fundus	1	0.0158524
HGS	squeezenet_PC_0	9.87e-05	-0.0493408	-3.89639	0.0126632	6229	0.0862611	-0.0490934	-1.71686	0.0285949	1231	Eye fundus	1	0.009656
HGS	vgg16_PC_0	0.000125742	-0.0486016	-3.83708	0.0126663	6229	0.223337	-0.0348435	-1.21833	0.0285994	1231	Eye fundus	1	0.0116542
HGS	vgg19_PC_0	2.87e-05	-0.0530037	-4.18659	0.0126603	6229	0.217741	-0.03519	-1.2332	0.0285355	1231	Eye fundus	1	0.00360854
HHEX	inception_PC_2	0.000635093	-0.0473387	-3.41825	0.0138488	5223	0.391555	0.0260599	0.857152	0.030403	1081	Eye fundus	1	0.0382852
HHEX	resnet34_PC_3	0.000626828	-0.047492	-3.42182	0.0138792	5223	0.553615	0.0181357	0.592541	0.0306067	1081	Eye fundus	1	0.0379454
HHEX	vgg16_PC_6	0.00021276	0.0512572	3.70598	0.0138309	5223	0.463413	0.022333	0.733504	0.030447	1081	Eye fundus	1	0.0173494
HHEX	vgg19_PC_7	0.000305807	-0.0500835	-3.61277	0.0138629	5223	0.325101	0.0298586	0.984486	0.0303291	1081	Eye fundus	1	0.0226983
HJV	alexnet_PC_8	0.000336366	-0.0497165	-3.58794	0.0138566	5223	0.375651	0.0270926	0.88631	0.0305679	1081	Eye fundus	1	0.0243402
HMBS	alexnet_PC_8	4.42e-05	-0.0517141	-4.08724	0.0126526	6229	0.221169	-0.035212	-1.22406	0.0287667	1231	Eye fundus	1	0.00512337
HMBS	googlenet_PC_0	2.54e-06	-0.059466	-4.70945	0.0126269	6229	0.000659596	-0.0970777	-3.41473	0.0284291	1231	Eye fundus	1	0.000474251
HMBS	inception_PC_0	1.23e-05	-0.0552711	-4.37489	0.0126337	6229	0.000784594	-0.0959859	-3.36671	0.0285103	1231	Eye fundus	1	0.00180809
HMBS	mobilenet_PC_0	0.000197663	-0.0470708	-3.72421	0.0126391	6229	0.000620562	-0.09752	-3.43148	0.0284192	1231	Eye fundus	1	0.0164233
HMBS	resnet18_PC_0	8.88e-05	-0.0495293	-3.92191	0.0126289	6229	0.000423802	-0.100577	-3.5346	0.0284549	1231	Eye fundus	1	0.0088966
HMBS	resnet50_PC_0	0.000809783	-0.0423708	-3.35108	0.0126439	6229	0.000988425	-0.0937392	-3.30188	0.0283896	1231	Eye fundus	1	0.0453507
HMBS	shufflenet_PC_0	9.56e-06	-0.0559837	-4.43046	0.0126361	6229	0.000440822	-0.100121	-3.52407	0.0284107	1231	Eye fundus	1	0.00145853
HMBS	shufflenet_PC_9	0.000179147	-0.0475546	-3.74901	0.0126846	6229	0.134402	-0.0430151	-1.49797	0.0287156	1231	Eye fundus	1	0.0152731
HMBS	squeezenet_PC_0	5.98e-06	-0.0572942	-4.53092	0.0126451	6229	0.00164664	-0.089716	-3.15462	0.0284395	1231	Eye fundus	1	0.000984801
HMBS	vgg16_PC_0	0.000127346	-0.0485137	-3.83396	0.0126537	6229	0.00899454	-0.0744735	-2.61649	0.0284631	1231	Eye fundus	1	0.011766
HMBS	vgg16_PC_2	0.000516728	-0.0440082	-3.47376	0.0126688	6229	0.042573	-0.0582596	-2.03002	0.028699	1231	Eye fundus	1	0.033164
HMBS	vgg19_PC_0	0.000227559	-0.0466651	-3.68844	0.0126517	6229	0.0112352	-0.0721247	-2.53919	0.0284046	1231	Eye fundus	1	0.0182515
HNRNPK	googlenet_PC_0	3.66e-05	-0.0522268	-4.13109	0.0126424	6229	0.311934	-0.02894	-1.0116	0.0286083	1231	Eye fundus	1	0.00439434
HNRNPK	inception_PC_0	0.000866115	-0.0421615	-3.33238	0.0126521	6229	0.130287	-0.0434083	-1.514	0.0286712	1231	Eye fundus	1	0.0475025
HNRNPK	inception_PC_3	0.000126661	-0.0486296	-3.83529	0.0126795	6229	0.304501	-0.0295203	-1.02727	0.0287368	1231	Eye fundus	1	0.0117132
HNRNPK	mobilenet_PC_0	0.000151347	-0.0479543	-3.79119	0.0126489	6229	0.0912556	-0.0483016	-1.69016	0.0285782	1231	Eye fundus	1	0.0134328
HNRNPK	resnet18_PC_0	0.000327128	-0.0454444	-3.59483	0.0126416	6229	0.0953356	-0.0477781	-1.6692	0.0286233	1231	Eye fundus	1	0.0238606
HNRNPK	resnet50_PC_0	0.000310249	-0.0456576	-3.60862	0.0126524	6229	0.232135	-0.0341368	-1.19548	0.028555	1231	Eye fundus	1	0.0229454
HNRNPK	shufflenet_PC_0	9.73e-05	-0.0493349	-3.89973	0.0126508	6229	0.124833	-0.0438995	-1.53586	0.0285829	1231	Eye fundus	1	0.00955398
HNRNPK	squeezenet_PC_0	0.000169672	-0.0476422	-3.76265	0.0126619	6229	0.111549	-0.0455132	-1.59243	0.028581	1231	Eye fundus	1	0.0146536
HNRNPK	vgg16_PC_0	0.000347654	-0.0453301	-3.57892	0.0126659	6229	0.220933	-0.035002	-1.22468	0.0285805	1231	Eye fundus	1	0.0249298
HNRNPK	vgg19_PC_0	0.000182616	-0.0474072	-3.74419	0.0126615	6229	0.146847	-0.0413875	-1.45169	0.0285099	1231	Eye fundus	1	0.0154859
HNRNPK	vgg19_PC_7	0.00013911	-0.0482428	-3.81213	0.0126551	6229	0.151195	0.0410139	1.43623	0.0285566	1231	Eye fundus	1	0.0125915
HNRNPUL1	alexnet_PC_0	0.00043516	-0.04874	-3.52005	0.0138464	5223	0.0852852	-0.052548	-1.72242	0.0305083	1081	Eye fundus	1	0.0293541
HNRNPUL1	googlenet_PC_0	3.95e-06	-0.0638242	-4.61881	0.0138183	5223	0.0490369	-0.0602395	-1.97054	0.0305701	1081	Eye fundus	1	0.000692415
HNRNPUL1	inception_PC_0	2.47e-05	-0.0583505	-4.22176	0.0138214	5223	0.022352	-0.0701379	-2.28769	0.0306589	1081	Eye fundus	1	0.00319215
HNRNPUL1	mobilenet_PC_0	1.85e-05	-0.0592398	-4.28628	0.0138208	5223	0.0153389	-0.074049	-2.42822	0.0304952	1081	Eye fundus	1	0.00252341
HNRNPUL1	resnet18_PC_0	5.37e-05	-0.0558434	-4.04211	0.0138154	5223	0.0112426	-0.0775957	-2.53951	0.0305553	1081	Eye fundus	1	0.00598117
HNRNPUL1	resnet34_PC_0	8.35e-05	-0.0544643	-3.93728	0.013833	5223	0.0114676	-0.0773347	-2.53253	0.0305365	1081	Eye fundus	1	0.00848441
HNRNPUL1	resnet50_PC_0	0.000116827	-0.053322	-3.85563	0.0138297	5223	0.0218165	-0.070006	-2.29694	0.030478	1081	Eye fundus	1	0.0110055
HNRNPUL1	shufflenet_PC_0	5.1e-06	-0.0630969	-4.56527	0.0138211	5223	0.0167226	-0.0731343	-2.39655	0.0305165	1081	Eye fundus	1	0.000860973
HNRNPUL1	squeezenet_PC_0	4.47e-06	-0.0635308	-4.59325	0.0138313	5223	0.0200545	-0.0710289	-2.32885	0.0304996	1081	Eye fundus	1	0.000769292
HNRNPUL1	vgg16_PC_0	2.63e-05	-0.0582199	-4.20733	0.0138377	5223	0.0422726	-0.0620013	-2.03328	0.0304932	1081	Eye fundus	1	0.00335939
HNRNPUL1	vgg19_PC_0	1.57e-05	-0.0598187	-4.32332	0.0138363	5223	0.0436239	-0.0614181	-2.0201	0.0304035	1081	Eye fundus	1	0.00219879
HPCAL1	inception_PC_3	0.000217566	-0.0469226	-3.69988	0.0126822	6229	0.651467	-0.0129707	-0.451837	0.0287065	1231	Eye fundus	1	0.0176516
HPCAL1	vgg19_PC_7	0.000291407	-0.0458842	-3.62488	0.0126581	6229	0.248807	0.0329125	1.15381	0.0285251	1231	Eye fundus	1	0.0219123
HS3ST3B1	squeezenet_PC_5	0.000622671	0.0432871	3.42329	0.0126449	6229	0.66506	0.0122653	0.433044	0.0283234	1231	Eye fundus	1	0.0377706
HSDL2	vgg16_PC_6	0.000328641	0.0497083	3.59401	0.0138309	5223	0.343458	0.0289859	0.94778	0.030583	1081	Eye fundus	1	0.0239374
HSPA1A	alexnet_PC_0	9.89e-06	-0.0560479	-4.42317	0.0126714	6229	0.202951	-0.0364625	-1.27388	0.0286232	1231	Eye fundus	1	0.00150029
HSPA1A	alexnet_PC_4	0.000272436	-0.046152	-3.64228	0.0126712	6229	0.303235	-0.0295615	-1.02996	0.0287016	1231	Eye fundus	1	0.0208509
HSPA1A	googlenet_PC_0	4.68e-08	-0.0691584	-5.46992	0.0126434	6229	0.271792	-0.031459	-1.09945	0.0286135	1231	Eye fundus	0.143714	1.39e-05
HSPA1A	inception_PC_0	1.26e-06	-0.0613775	-4.85062	0.0126536	6229	0.182577	-0.0382547	-1.33363	0.0286847	1231	Eye fundus	1	0.000258427
HSPA1A	inception_PC_3	4.33e-06	-0.058349	-4.5991	0.0126871	6229	0.386236	-0.0249179	-0.866777	0.0287478	1231	Eye fundus	1	0.000748768
HSPA1A	inception_PC_6	0.000168276	0.0476953	3.76472	0.012669	6229	0.512198	-0.0188946	-0.655613	0.0288197	1231	Eye fundus	1	0.0145564
HSPA1A	mobilenet_PC_0	1.15e-06	-0.0616059	-4.8687	0.0126535	6229	0.204271	-0.0363269	-1.27016	0.0286002	1231	Eye fundus	1	0.000238983
HSPA1A	resnet18_PC_0	9.17e-06	-0.0561562	-4.43965	0.0126488	6229	0.166455	-0.0396539	-1.38452	0.028641	1231	Eye fundus	1	0.00140829
HSPA1A	resnet34_PC_0	1.41e-05	-0.0550475	-4.34612	0.0126659	6229	0.221385	-0.0350447	-1.22348	0.0286434	1231	Eye fundus	1	0.00201405
HSPA1A	resnet34_PC_5	0.000595793	-0.0436273	-3.43529	0.0126997	6229	0.364774	-0.0260072	-0.906647	0.0286851	1231	Eye fundus	1	0.036654
HSPA1A	resnet50_PC_0	2.56e-06	-0.059585	-4.70761	0.0126572	6229	0.204305	-0.0362734	-1.27007	0.0285602	1231	Eye fundus	1	0.000478027
HSPA1A	shufflenet_PC_0	2.41e-07	-0.0654176	-5.17004	0.0126532	6229	0.178803	-0.0384692	-1.34523	0.0285968	1231	Eye fundus	0.741503	6.05e-05
HSPA1A	shufflenet_PC_3	0.000840965	-0.0424184	-3.34058	0.0126979	6229	0.356474	-0.0264037	-0.922457	0.0286232	1231	Eye fundus	1	0.046547
HSPA1A	squeezenet_PC_0	1.1e-07	-0.0673061	-5.31575	0.0126616	6229	0.0757579	-0.0507992	-1.77737	0.028581	1231	Eye fundus	0.337694	3e-05
HSPA1A	squeezenet_PC_1	0.000293476	0.0460556	3.62305	0.0127118	6229	0.392132	0.0244429	0.856065	0.0285527	1231	Eye fundus	1	0.022023
HSPA1A	vgg16_PC_0	2.32e-07	-0.0655796	-5.17772	0.0126657	6229	0.156217	-0.0405517	-1.41879	0.0285818	1231	Eye fundus	0.711742	5.83e-05
HSPA1A	vgg16_PC_1	0.000713872	0.0430186	3.38589	0.0127052	6229	0.249281	0.0328263	1.15265	0.028479	1231	Eye fundus	1	0.0415401
HSPA1A	vgg19_PC_0	4.51e-08	-0.069327	-5.47633	0.0126594	6229	0.165519	-0.039573	-1.38758	0.0285194	1231	Eye fundus	0.138635	1.35e-05
HSPB1	googlenet_PC_0	3.9e-05	-0.0520734	-4.11632	0.0126505	6229	0.823517	0.0063827	0.223072	0.0286127	1231	Eye fundus	1	0.00462657
HSPB1	mobilenet_PC_0	0.000118096	-0.0487587	-3.8525	0.0126564	6229	0.945388	-0.00195982	-0.0685137	0.0286047	1231	Eye fundus	1	0.0111005
HSPB1	resnet18_PC_0	0.000515365	-0.0439536	-3.47447	0.0126504	6229	0.986122	0.000498424	0.0173976	0.0286491	1231	Eye fundus	1	0.0331041
HSPB1	resnet50_PC_0	0.000205302	-0.0470253	-3.71461	0.0126596	6229	0.98551	-0.00051889	-0.0181654	0.0285647	1231	Eye fundus	1	0.016898
HSPB1	shufflenet_PC_0	0.00014819	-0.0480614	-3.79644	0.0126596	6229	0.841212	-0.00573167	-0.200386	0.0286032	1231	Eye fundus	1	0.0132144
HSPB1	squeezenet_PC_0	0.000147117	-0.0481222	-3.79824	0.0126696	6229	0.405573	-0.0237916	-0.832	0.0285956	1231	Eye fundus	1	0.0131421
HSPB1	vgg16_PC_0	0.000427422	-0.0446697	-3.52445	0.0126742	6229	0.356777	-0.0263482	-0.921875	0.028581	1231	Eye fundus	1	0.0289781
HSPB1	vgg19_PC_0	0.00018564	-0.0473848	-3.74005	0.0126696	6229	0.532111	-0.0178259	-0.624966	0.028523	1231	Eye fundus	1	0.0156723
HSPB1	vgg19_PC_5	0.000854317	-0.0423701	-3.3362	0.0127001	6229	0.365293	-0.0260634	-0.905666	0.0287781	1231	Eye fundus	1	0.0470723
HSPG2	squeezenet_PC_8	4.23e-05	0.0518564	4.09721	0.0126565	6229	0.280065	0.0311614	1.08066	0.0288357	1231	Eye fundus	1	0.00494794
HTRA2	inception_PC_3	0.000175026	-0.0475972	-3.75486	0.0126762	6229	0.2851	-0.0306284	-1.06941	0.0286406	1231	Eye fundus	1	0.0149992
ICA1	alexnet_PC_0	6.41e-06	-0.0572213	-4.51638	0.0126697	6229	0.141117	-0.0422774	-1.47261	0.0287092	1231	Eye fundus	1	0.00104334
ICA1	googlenet_PC_0	8.87e-08	-0.0677053	-5.35483	0.0126438	6229	0.868445	-0.00475801	-0.165669	0.0287199	1231	Eye fundus	0.272537	2.48e-05
ICA1	inception_PC_0	9.4e-06	-0.0561209	-4.43411	0.0126566	6229	0.470995	-0.0207618	-0.721088	0.0287923	1231	Eye fundus	1	0.00143902
ICA1	inception_PC_3	0.000107086	-0.0492016	-3.87645	0.0126924	6229	0.606049	-0.0148806	-0.515856	0.0288464	1231	Eye fundus	1	0.0102892
ICA1	inception_PC_6	0.00080552	0.0424805	3.35254	0.0126711	6229	0.254459	0.0329524	1.14013	0.0289024	1231	Eye fundus	1	0.0451993
ICA1	mobilenet_PC_0	2e-07	-0.0658427	-5.20529	0.0126492	6229	0.343236	-0.0272133	-0.948163	0.028701	1231	Eye fundus	0.614149	5.12e-05
ICA1	resnet18_PC_0	1.22e-06	-0.0614143	-4.8572	0.012644	6229	0.488615	-0.0199162	-0.692725	0.0287505	1231	Eye fundus	1	0.000251207
ICA1	resnet34_PC_0	3.21e-06	-0.059024	-4.66145	0.0126621	6229	0.219257	-0.0353203	-1.22914	0.0287357	1231	Eye fundus	1	0.000578749
ICA1	resnet50_PC_0	7.35e-07	-0.0627263	-4.9571	0.0126538	6229	0.379308	-0.0252084	-0.879494	0.0286623	1231	Eye fundus	1	0.000161506
ICA1	shufflenet_PC_0	2.37e-07	-0.0654566	-5.17349	0.0126523	6229	0.278327	-0.0311236	-1.08457	0.0286966	1231	Eye fundus	0.727984	5.95e-05
ICA1	squeezenet_PC_0	2.53e-07	-0.0653541	-5.16127	0.0126624	6229	0.145002	-0.0418337	-1.45835	0.0286855	1231	Eye fundus	0.776948	6.31e-05
ICA1	vgg16_PC_0	1.79e-06	-0.0605664	-4.78072	0.0126689	6229	0.146743	-0.041635	-1.45206	0.028673	1231	Eye fundus	1	0.00035077
ICA1	vgg19_PC_0	2.86e-07	-0.0650634	-5.1384	0.0126622	6229	0.157006	-0.0405152	-1.41609	0.0286105	1231	Eye fundus	0.877224	7.03e-05
IFI30	resnet34_PC_3	0.000412876	0.0489145	3.534	0.0138411	5223	0.365317	0.0277434	0.905669	0.030633	1081	Eye fundus	1	0.0282545
IFI30	shufflenet_PC_4	0.000178846	0.0518326	3.74987	0.0138225	5223	0.204547	0.0388568	1.26948	0.0306084	1081	Eye fundus	1	0.0152538
IFIT3	vgg19_PC_1	0.000115138	0.0535264	3.8592	0.0138698	5223	0.746274	0.00983954	0.323641	0.0304026	1081	Eye fundus	1	0.0108815
IFNGR1	squeezenet_PC_8	0.00018412	0.0474406	3.74212	0.0126775	6229	0.896485	0.00375481	0.130131	0.0288541	1231	Eye fundus	1	0.015576
IFT20	shufflenet_PC_9	3.68e-05	-0.057261	-4.13034	0.0138635	5223	0.281366	-0.0330952	-1.0778	0.0307061	1081	Eye fundus	1	0.00441428
IGBP1	alexnet_PC_0	0.000855663	-0.046162	-3.33607	0.0138372	5223	0.0493616	-0.0599963	-1.96771	0.0304904	1081	Eye fundus	1	0.047112
IGBP1	googlenet_PC_0	5.94e-06	-0.0625969	-4.5332	0.0138086	5223	0.0188818	-0.0718175	-2.35147	0.0305415	1081	Eye fundus	1	0.000978292
IGBP1	inception_PC_0	7.17e-05	-0.0548899	-3.97372	0.0138132	5223	0.00942383	-0.0796746	-2.60103	0.0306319	1081	Eye fundus	1	0.00751996
IGBP1	inception_PC_3	0.000424092	-0.0488701	-3.52689	0.0138564	5223	0.0920232	-0.0519447	-1.68635	0.0308031	1081	Eye fundus	1	0.0288074
IGBP1	mobilenet_PC_0	7.94e-05	-0.0545551	-3.94936	0.0138137	5223	0.00857568	-0.0802551	-2.63343	0.0304755	1081	Eye fundus	1	0.00816436
IGBP1	resnet18_PC_0	0.000168179	-0.0519893	-3.76531	0.0138075	5223	0.00680025	-0.0828113	-2.71179	0.0305374	1081	Eye fundus	1	0.0145513
IGBP1	resnet34_PC_0	0.000397382	-0.0490013	-3.54412	0.0138261	5223	0.0157142	-0.0738872	-2.41939	0.0305396	1081	Eye fundus	1	0.0274813
IGBP1	resnet50_PC_0	0.000325529	-0.0497086	-3.59649	0.0138214	5223	0.0184634	-0.0719016	-2.35984	0.0304689	1081	Eye fundus	1	0.0237722
IGBP1	shufflenet_PC_0	2.31e-05	-0.0585195	-4.23622	0.0138141	5223	0.00678155	-0.0827065	-2.71271	0.0304885	1081	Eye fundus	1	0.0030304
IGBP1	squeezenet_PC_0	1.34e-05	-0.0602324	-4.35731	0.0138233	5223	0.00511779	-0.085451	-2.80537	0.0304598	1081	Eye fundus	1	0.00193584
IGBP1	vgg16_PC_0	5.23e-05	-0.0559827	-4.04832	0.0138286	5223	0.011364	-0.0772268	-2.53573	0.0304554	1081	Eye fundus	1	0.00585318
IGBP1	vgg19_PC_0	2.16e-05	-0.0587822	-4.25149	0.0138263	5223	0.015615	-0.0735546	-2.4217	0.0303731	1081	Eye fundus	1	0.0028643
IGDCC4	squeezenet_PC_6	0.000874975	-0.0459958	-3.32985	0.0138132	5223	0.943833	0.00215372	0.0704697	0.0305623	1081	Eye fundus	1	0.0478278
IGF1R	squeezenet_PC_1	0.000897855	0.0421876	3.32233	0.0126982	6229	0.659688	0.0125439	0.440453	0.0284795	1231	Eye fundus	1	0.0486834
IGFBP3	alexnet_PC_8	0.000364896	-0.0451585	-3.56622	0.0126629	6229	0.590743	0.0154396	0.537902	0.0287033	1231	Eye fundus	1	0.0258256
IGFBP4	mobilenet_PC_9	0.000145141	0.0481332	3.8016	0.0126613	6229	0.801541	-0.0072113	-0.251409	0.0286836	1231	Eye fundus	1	0.0130098
IGFBP4	resnet18_PC_9	0.000246174	0.046515	3.66834	0.0126801	6229	0.768999	-0.00840998	-0.29375	0.0286297	1231	Eye fundus	1	0.0193393
IGFBP4	resnet34_PC_9	3.63e-05	-0.0523096	-4.13272	0.0126574	6229	0.735762	-0.00962283	-0.337549	0.028508	1231	Eye fundus	1	0.00436844
IGFBP4	vgg16_PC_4	5.46e-05	0.0511961	4.03797	0.0126787	6229	0.106435	0.0465786	1.61563	0.02883	1231	Eye fundus	1	0.00605453
IGFBP6	squeezenet_PC_8	0.000494986	0.0441602	3.4853	0.0126704	6229	0.919243	0.00292296	0.101408	0.0288237	1231	Eye fundus	1	0.0321725
IGFBPL1	alexnet_PC_3	9.76e-05	0.0494799	3.89912	0.01269	6229	0.0090117	0.0751974	2.61584	0.028747	1231	Eye fundus	1	0.00957266
IGFBPL1	googlenet_PC_1	0.0003542	-0.0452924	-3.57403	0.0126726	6229	0.0332774	-0.0614003	-2.13116	0.0288108	1231	Eye fundus	1	0.0252736
IGFBPL1	vgg16_PC_4	0.000817789	0.0424819	3.34835	0.0126874	6229	0.0117513	0.0727609	2.52336	0.028835	1231	Eye fundus	1	0.0456576
IGFBPL1	vgg19_PC_9	0.0005273	-0.0439961	-3.46831	0.0126852	6229	0.286915	-0.0306159	-1.06538	0.028737	1231	Eye fundus	1	0.0336438
IGSF21	resnet34_PC_1	0.000444563	-0.0485875	-3.51436	0.0138254	5223	0.30354	-0.0315354	-1.02937	0.0306356	1081	Eye fundus	1	0.0298076
IKBKG	alexnet_PC_0	4.51e-06	-0.0582143	-4.59062	0.0126811	6229	0.0167126	-0.0689478	-2.3963	0.0287726	1231	Eye fundus	1	0.000774756
IKBKG	alexnet_PC_8	0.000816863	-0.0425072	-3.34866	0.0126938	6229	0.378148	-0.0256006	-0.881638	0.0290375	1231	Eye fundus	1	0.0456249
IKBKG	googlenet_PC_0	1.72e-10	-0.0808568	-6.39514	0.0126435	6229	0.435061	-0.0225023	-0.780821	0.0288188	1231	Eye fundus	0.000528668	8.22e-08
IKBKG	inception_PC_0	3.42e-07	-0.0646309	-5.10424	0.0126622	6229	0.170409	-0.0396178	-1.37171	0.0288822	1231	Eye fundus	1	8.24e-05
IKBKG	inception_PC_3	0.000229485	-0.0468382	-3.68629	0.012706	6229	0.277978	-0.0314123	-1.08536	0.0289418	1231	Eye fundus	1	0.0183617
IKBKG	inception_PC_6	1.93e-05	0.0542104	4.2766	0.0126761	6229	0.0963385	0.0482464	1.66416	0.0289913	1231	Eye fundus	1	0.00260958
IKBKG	mobilenet_PC_0	2.62e-08	-0.0705273	-5.57209	0.0126572	6229	0.102914	-0.046982	-1.63212	0.0287858	1231	Eye fundus	0.0805726	8.24e-06
IKBKG	resnet18_PC_0	1.09e-07	-0.0672754	-5.31767	0.0126513	6229	0.198509	-0.0371063	-1.28652	0.0288424	1231	Eye fundus	0.334176	2.97e-05
IKBKG	resnet34_PC_0	1.46e-06	-0.0611047	-4.82176	0.0126727	6229	0.0703338	-0.0522042	-1.81136	0.0288205	1231	Eye fundus	1	0.000293059
IKBKG	resnet50_PC_0	8.55e-08	-0.0678852	-5.36147	0.0126617	6229	0.147716	-0.0416497	-1.44857	0.0287522	1231	Eye fundus	0.262748	2.4e-05
IKBKG	resnet50_PC_3	0.000615407	-0.0435719	-3.42649	0.0127162	6229	0.73679	-0.00975355	-0.336184	0.0290125	1231	Eye fundus	1	0.0374564
IKBKG	shufflenet_PC_0	6.78e-09	-0.0734678	-5.80435	0.0126574	6229	0.0900831	-0.0488237	-1.69632	0.0287822	1231	Eye fundus	0.0208306	2.42e-06
IKBKG	shufflenet_PC_9	3.03e-05	-0.0530883	-4.17466	0.0127168	6229	0.503681	-0.0193976	-0.668909	0.0289989	1231	Eye fundus	1	0.00376745
IKBKG	squeezenet_PC_0	7.65e-09	-0.0732679	-5.78389	0.0126676	6229	0.0275293	-0.063459	-2.2066	0.0287587	1231	Eye fundus	0.0235161	2.7e-06
IKBKG	vgg16_PC_0	1.14e-07	-0.0672951	-5.30905	0.0126756	6229	0.0280552	-0.0632178	-2.19916	0.0287463	1231	Eye fundus	0.350296	3.09e-05
IKBKG	vgg19_PC_0	2.9e-08	-0.0703771	-5.55473	0.0126697	6229	0.0106744	-0.0732942	-2.55715	0.0286624	1231	Eye fundus	0.0889595	9.03e-06
IKZF2	resnet18_PC_7	0.000254147	-0.046458	-3.66016	0.0126929	6229	0.227993	0.0346641	1.20616	0.0287393	1231	Eye fundus	1	0.0198001
IL10RA	alexnet_PC_9	0.000820725	-0.0424028	-3.34735	0.0126676	6229	0.854662	-0.0052394	-0.183213	0.0285973	1231	Eye fundus	1	0.0457744
IL10RA	mobilenet_PC_8	0.000524185	-0.043936	-3.4699	0.012662	6229	0.248151	-0.0330481	-1.15541	0.0286029	1231	Eye fundus	1	0.0335082
IL10RA	resnet34_PC_6	0.000243383	0.0465318	3.67126	0.0126746	6229	0.434775	-0.0224523	-0.781307	0.0287369	1231	Eye fundus	1	0.0191745
IL15	resnet50_PC_4	0.000644663	-0.0432188	-3.41383	0.0126599	6229	0.402768	-0.0239885	-0.836982	0.0286607	1231	Eye fundus	1	0.0386897
IL1B	googlenet_PC_0	0.000357979	-0.0451362	-3.57124	0.0126388	6229	0.395575	-0.0243175	-0.849853	0.0286138	1231	Eye fundus	1	0.0254705
IL1B	inception_PC_0	0.000544516	-0.0437413	-3.45965	0.0126433	6229	0.501075	-0.0193117	-0.673001	0.0286949	1231	Eye fundus	1	0.0344323
IL1B	mobilenet_PC_0	0.000342322	-0.0452976	-3.58296	0.0126425	6229	0.254334	-0.0326144	-1.14043	0.0285984	1231	Eye fundus	1	0.0246536
IL1B	mobilenet_PC_5	0.00088194	0.0421208	3.32732	0.0126591	6229	0.84018	-0.00572461	-0.201707	0.0283808	1231	Eye fundus	1	0.0480993
IL1B	resnet34_PC_0	0.000779007	-0.0425322	-3.36181	0.0126516	6229	0.295278	-0.0299907	-1.04707	0.0286426	1231	Eye fundus	1	0.0441462
IL1B	resnet50_PC_0	0.000233173	-0.0465576	-3.68222	0.0126439	6229	0.314059	-0.0287663	-1.00716	0.0285618	1231	Eye fundus	1	0.018572
IL1B	shufflenet_PC_0	0.000330444	-0.0454241	-3.59219	0.0126452	6229	0.320987	-0.0283962	-0.992839	0.028601	1231	Eye fundus	1	0.0240397
IL1B	squeezenet_PC_0	0.000374363	-0.0450468	-3.55948	0.0126554	6229	0.268962	-0.0316288	-1.10596	0.0285984	1231	Eye fundus	1	0.0263078
IL1B	vgg16_PC_0	0.0004648	-0.0443316	-3.50213	0.0126585	6229	0.356912	-0.0263491	-0.921618	0.0285901	1231	Eye fundus	1	0.0307598
IL1RL2	googlenet_PC_1	0.000197168	0.04715	3.72485	0.0126582	6229	0.62173	0.0142067	0.493527	0.028786	1231	Eye fundus	1	0.0163902
IL1RL2	inception_PC_1	0.000274575	0.0461327	3.64026	0.0126729	6229	0.834739	0.00601767	0.208672	0.0288379	1231	Eye fundus	1	0.0209694
IL1RL2	mobilenet_PC_2	0.000784594	-0.0425792	-3.35983	0.012673	6229	0.977683	0.000805928	0.0279794	0.0288043	1231	Eye fundus	1	0.0443767
IL1RL2	resnet34_PC_2	6.54e-05	-0.050602	-3.99529	0.0126654	6229	0.753628	-0.00900969	-0.31393	0.0286996	1231	Eye fundus	1	0.00699221
IL20	resnet34_PC_9	0.000927263	0.041962	3.31331	0.0126647	6229	0.700387	-0.0109425	-0.384889	0.0284302	1231	Eye fundus	1	0.0497775
IL5RA	inception_PC_9	0.000257664	-0.0462738	-3.65663	0.0126548	6229	0.512733	0.0186788	0.654781	0.0285268	1231	Eye fundus	1	0.0200056
IL7	vgg19_PC_0	0.000820181	-0.0423858	-3.34754	0.0126618	6229	0.671889	0.0120348	0.42366	0.0284068	1231	Eye fundus	1	0.0457512
ILKAP	inception_PC_9	0.00018872	-0.0473077	-3.7359	0.012663	6229	0.199951	0.0368238	1.28239	0.0287149	1231	Eye fundus	1	0.0158677
IMPA1	vgg19_PC_7	0.000541338	-0.043833	-3.46123	0.012664	6229	0.278158	0.0308872	1.08495	0.0284687	1231	Eye fundus	1	0.0342786
IMPACT	alexnet_PC_0	0.000136862	-0.0528435	-3.81662	0.0138456	5223	0.0815041	-0.0531613	-1.74368	0.0304879	1081	Eye fundus	1	0.0124434
IMPACT	googlenet_PC_0	4.44e-08	-0.0756824	-5.48068	0.0138089	5223	0.019341	-0.0715102	-2.34247	0.0305277	1081	Eye fundus	0.136292	1.33e-05
IMPACT	inception_PC_0	1.6e-06	-0.0663797	-4.80437	0.0138165	5223	0.00872809	-0.0804393	-2.62741	0.0306155	1081	Eye fundus	1	0.000317426
IMPACT	inception_PC_3	0.000371304	-0.0494019	-3.56202	0.0138691	5223	0.1923	-0.0401895	-1.30464	0.0308051	1081	Eye fundus	1	0.0261592
IMPACT	mobilenet_PC_0	1.24e-06	-0.0670664	-4.85424	0.013816	5223	0.0100443	-0.0785677	-2.57894	0.0304651	1081	Eye fundus	1	0.000255342
IMPACT	resnet18_PC_0	2.2e-06	-0.0654509	-4.73959	0.0138094	5223	0.00777767	-0.0814037	-2.66666	0.0305265	1081	Eye fundus	1	0.000419076
IMPACT	resnet34_PC_0	1.73e-05	-0.0594868	-4.30094	0.0138311	5223	0.0118386	-0.0769444	-2.52128	0.030518	1081	Eye fundus	1	0.00239043
IMPACT	resnet50_PC_0	6.92e-06	-0.0622204	-4.50069	0.0138246	5223	0.0212667	-0.070256	-2.30665	0.0304581	1081	Eye fundus	1	0.00111423
IMPACT	shufflenet_PC_0	2.49e-07	-0.0713623	-5.1654	0.0138154	5223	0.00749745	-0.0816486	-2.67905	0.0304767	1081	Eye fundus	0.764565	6.22e-05
IMPACT	shufflenet_PC_9	0.000238329	-0.0510566	-3.67705	0.0138852	5223	0.930703	-0.0026853	-0.0869812	0.0308722	1081	Eye fundus	1	0.018876
IMPACT	squeezenet_PC_0	3.18e-07	-0.0707786	-5.11898	0.0138267	5223	0.00710199	-0.0821423	-2.69727	0.0304539	1081	Eye fundus	0.977679	7.73e-05
IMPACT	vgg16_PC_0	4.43e-06	-0.063571	-4.59484	0.0138353	5223	0.023448	-0.0691226	-2.26934	0.0304594	1081	Eye fundus	1	0.00076448
IMPACT	vgg19_PC_0	9.83e-07	-0.0677848	-4.90081	0.0138313	5223	0.0422856	-0.0617743	-2.03316	0.0303835	1081	Eye fundus	1	0.000208476
INPP1	googlenet_PC_0	0.000911146	-0.0420023	-3.31822	0.0126581	6229	0.125693	-0.0436863	-1.53237	0.028509	1231	Eye fundus	1	0.0491943
INPP1	inception_PC_6	0.000834396	0.0423446	3.34276	0.0126675	6229	0.391696	0.0246125	0.856852	0.0287243	1231	Eye fundus	1	0.046297
INPP5D	alexnet_PC_1	0.000146622	-0.0528379	-3.79954	0.0139064	5223	0.395464	-0.0260245	-0.850095	0.0306137	1081	Eye fundus	1	0.0131104
INPP5D	alexnet_PC_2	0.000504394	-0.0482729	-3.4806	0.0138691	5223	0.640979	-0.0144495	-0.466465	0.0309767	1081	Eye fundus	1	0.0325936
INPP5D	alexnet_PC_4	0.00019106	-0.0517827	-3.73323	0.0138707	5223	0.15273	-0.0442364	-1.43098	0.0309134	1081	Eye fundus	1	0.0160097
INPP5D	alexnet_PC_8	0.000359907	-0.0495319	-3.57022	0.0138736	5223	0.992029	-0.000310001	-0.00999221	0.0310243	1081	Eye fundus	1	0.0255662
INPP5D	googlenet_PC_0	2.3e-09	-0.0827499	-5.98546	0.0138252	5223	0.515698	-0.0199966	-0.650209	0.030754	1081	Eye fundus	0.00707246	9.04e-07
INPP5D	inception_PC_0	1.87e-07	-0.0722066	-5.21917	0.0138349	5223	0.254526	-0.0351705	-1.14004	0.0308502	1081	Eye fundus	0.573582	4.81e-05
INPP5D	mobilenet_PC_0	2.6e-06	-0.0651354	-4.7057	0.0138418	5223	0.23604	-0.0363907	-1.18561	0.0306935	1081	Eye fundus	1	0.000483447
INPP5D	resnet18_PC_0	2.08e-06	-0.0657255	-4.75131	0.0138331	5223	0.320154	-0.0306021	-0.994607	0.030768	1081	Eye fundus	1	0.000399084
INPP5D	resnet34_PC_0	2e-05	-0.0591506	-4.26914	0.0138554	5223	0.192651	-0.0400706	-1.30361	0.0307383	1081	Eye fundus	1	0.00268634
INPP5D	resnet34_PC_1	0.000806401	-0.0465458	-3.35256	0.0138837	5223	0.836421	0.00639847	0.206525	0.0309816	1081	Eye fundus	1	0.0452305
INPP5D	resnet34_PC_5	0.000105955	-0.053883	-3.87952	0.0138891	5223	0.167653	-0.0425588	-1.38073	0.0308234	1081	Eye fundus	1	0.0102019
INPP5D	resnet50_PC_0	5.55e-06	-0.0629729	-4.54745	0.013848	5223	0.348915	-0.0287457	-0.93711	0.0306749	1081	Eye fundus	1	0.000924663
INPP5D	shufflenet_PC_0	5.33e-08	-0.0753746	-5.44798	0.0138353	5223	0.198058	-0.0395506	-1.28791	0.0307091	1081	Eye fundus	0.163712	1.56e-05
INPP5D	shufflenet_PC_2	0.000725897	-0.0469398	-3.38163	0.0138809	5223	0.479683	0.0218844	0.707063	0.0309512	1081	Eye fundus	1	0.0420249
INPP5D	shufflenet_PC_9	6.67e-06	-0.0626695	-4.50855	0.0139001	5223	0.97101	0.00112783	0.0363499	0.0310271	1081	Eye fundus	1	0.0010796
INPP5D	squeezenet_PC_0	2.03e-07	-0.0720714	-5.20394	0.0138494	5223	0.056626	-0.0585055	-1.90827	0.0306589	1081	Eye fundus	0.622415	5.18e-05
INPP5D	squeezenet_PC_1	0.000933446	0.0460774	3.31176	0.0139133	5223	0.199661	0.0393692	1.28332	0.0306777	1081	Eye fundus	1	0.049995
INPP5D	vgg16_PC_0	6.3e-06	-0.0626594	-4.52085	0.0138601	5223	0.056752	-0.058428	-1.9073	0.0306339	1081	Eye fundus	1	0.00102805
INPP5D	vgg16_PC_1	0.000115615	0.053658	3.85818	0.0139076	5223	0.551467	0.0182796	0.595754	0.0306831	1081	Eye fundus	1	0.0109147
INPP5D	vgg19_PC_0	2.31e-06	-0.0655445	-4.72992	0.0138574	5223	0.022994	-0.0694912	-2.27685	0.0305208	1081	Eye fundus	1	0.00043638
INPP5D	vgg19_PC_1	0.000141537	0.0529031	3.8083	0.0138915	5223	0.55918	0.0179772	0.584245	0.0307699	1081	Eye fundus	1	0.0127605
INPP5J	alexnet_PC_8	0.000209277	-0.0513514	-3.71018	0.0138407	5223	0.590951	0.0164433	0.537622	0.0305851	1081	Eye fundus	1	0.0171379
INPP5J	googlenet_PC_6	0.000692428	-0.0470462	-3.3946	0.0138591	5223	0.230688	0.0365866	1.19928	0.0305072	1081	Eye fundus	1	0.0406713
INPP5J	inception_PC_8	0.000247019	-0.0508616	-3.66788	0.0138668	5223	0.363009	0.027763	0.910039	0.0305075	1081	Eye fundus	1	0.0193928
INPPL1	alexnet_PC_0	6.47e-05	-0.0506532	-3.99774	0.0126705	6229	0.0145713	-0.0701795	-2.44638	0.028687	1231	Eye fundus	1	0.00693807
INPPL1	googlenet_PC_0	4.02e-08	-0.069473	-5.49694	0.0126385	6229	0.329851	-0.0280081	-0.974806	0.028732	1231	Eye fundus	0.123445	1.21e-05
INPPL1	inception_PC_0	2.66e-05	-0.0531979	-4.20374	0.0126549	6229	0.116351	-0.045244	-1.5714	0.0287922	1231	Eye fundus	1	0.00339496
INPPL1	inception_PC_6	0.000157362	0.0478897	3.78148	0.0126643	6229	0.106018	0.0467633	1.61756	0.0289098	1231	Eye fundus	1	0.0138374
INPPL1	mobilenet_PC_0	6.99e-07	-0.0628181	-4.96669	0.0126479	6229	0.123652	-0.044228	-1.5407	0.0287065	1231	Eye fundus	1	0.000154728
INPPL1	resnet18_PC_0	2.98e-06	-0.0591196	-4.67645	0.012642	6229	0.203859	-0.0365632	-1.27132	0.02876	1231	Eye fundus	1	0.000543979
INPPL1	resnet34_PC_0	3.34e-05	-0.0525792	-4.15221	0.012663	6229	0.0837935	-0.0497368	-1.73051	0.0287411	1231	Eye fundus	1	0.00408001
INPPL1	resnet50_PC_0	1.73e-06	-0.0605651	-4.78708	0.0126518	6229	0.230124	-0.0344313	-1.20064	0.0286774	1231	Eye fundus	1	0.000341264
INPPL1	shufflenet_PC_0	5.24e-07	-0.0635384	-5.02274	0.0126501	6229	0.0943849	-0.048045	-1.67402	0.0287003	1231	Eye fundus	1	0.000119981
INPPL1	shufflenet_PC_9	7.11e-05	-0.0504982	-3.97542	0.0127026	6229	0.550076	-0.0172867	-0.597814	0.0289166	1231	Eye fundus	1	0.00746287
INPPL1	squeezenet_PC_0	5.21e-07	-0.0636029	-5.02389	0.0126601	6229	0.0276257	-0.0632374	-2.20523	0.0286761	1231	Eye fundus	1	0.000119359
INPPL1	vgg16_PC_0	3.97e-06	-0.0584837	-4.61712	0.0126667	6229	0.0195236	-0.0670125	-2.3385	0.0286562	1231	Eye fundus	1	0.000695104
INPPL1	vgg19_PC_0	2e-06	-0.0602404	-4.75747	0.0126623	6229	0.00917052	-0.0745807	-2.60983	0.0285768	1231	Eye fundus	1	0.000387492
INPPL1	vgg19_PC_7	0.000279473	-0.0460494	-3.6357	0.0126659	6229	0.055363	0.0549663	1.91787	0.0286601	1231	Eye fundus	1	0.0212394
IPCEF1	googlenet_PC_0	0.000720779	-0.0428111	-3.38324	0.0126539	6229	0.473497	-0.0205898	-0.717025	0.0287156	1231	Eye fundus	1	0.0418216
IPCEF1	shufflenet_PC_0	0.000895955	-0.042071	-3.32292	0.0126609	6229	0.107593	-0.0461855	-1.6103	0.0286813	1231	Eye fundus	1	0.0486116
IPCEF1	squeezenet_PC_0	0.000570215	-0.0436758	-3.44719	0.01267	6229	0.0568199	-0.0546581	-1.90652	0.0286691	1231	Eye fundus	1	0.0355735
IQGAP2	googlenet_PC_0	4.19e-05	-0.0518778	-4.09987	0.0126535	6229	0.310894	-0.0289817	-1.01377	0.028588	1231	Eye fundus	1	0.00490273
IQGAP2	inception_PC_0	0.000190005	-0.0472753	-3.73419	0.0126601	6229	0.267732	-0.0317824	-1.10881	0.0286634	1231	Eye fundus	1	0.0159444
IQGAP2	mobilenet_PC_0	0.00016375	-0.0477474	-3.77154	0.0126599	6229	0.270817	-0.0314831	-1.10169	0.0285772	1231	Eye fundus	1	0.0142633
IQGAP2	resnet18_PC_0	0.000205672	-0.04699	-3.71416	0.0126516	6229	0.296898	-0.0298698	-1.04356	0.028623	1231	Eye fundus	1	0.0169215
IQGAP2	resnet34_PC_0	0.000832307	-0.0423635	-3.34346	0.0126705	6229	0.195522	-0.0370582	-1.29513	0.0286135	1231	Eye fundus	1	0.046222
IQGAP2	resnet50_PC_0	0.000828116	-0.0423631	-3.34486	0.0126651	6229	0.269242	-0.0315426	-1.10532	0.0285371	1231	Eye fundus	1	0.0460559
IQGAP2	shufflenet_PC_0	0.000147826	-0.0480802	-3.79705	0.0126625	6229	0.198991	-0.0367175	-1.28513	0.028571	1231	Eye fundus	1	0.0131889
IQGAP2	squeezenet_PC_0	0.0001599	-0.0478708	-3.77749	0.0126727	6229	0.0940667	-0.0478522	-1.67564	0.0285575	1231	Eye fundus	1	0.0140042
IQGAP2	vgg16_PC_0	0.000339467	-0.045448	-3.58515	0.0126767	6229	0.0731287	-0.051189	-1.79359	0.02854	1231	Eye fundus	1	0.024497
IQGAP2	vgg19_PC_0	0.000309056	-0.0457464	-3.60963	0.0126734	6229	0.0746758	-0.0508027	-1.78399	0.028477	1231	Eye fundus	1	0.0228838
IRAG2	googlenet_PC_0	1.79e-07	-0.0661044	-5.22599	0.0126491	6229	0.12707	-0.0437311	-1.52681	0.0286422	1231	Eye fundus	0.549515	4.63e-05
IRAG2	inception_PC_0	3.06e-05	-0.0528315	-4.17215	0.0126629	6229	0.148203	-0.0415574	-1.44683	0.028723	1231	Eye fundus	1	0.00379993
IRAG2	inception_PC_3	5.02e-05	-0.0515107	-4.05757	0.012695	6229	0.0237417	-0.065067	-2.26414	0.028738	1231	Eye fundus	1	0.0056646
IRAG2	mobilenet_PC_0	2.84e-05	-0.0530453	-4.18905	0.0126628	6229	0.191822	-0.0374034	-1.30594	0.028641	1231	Eye fundus	1	0.00357675
IRAG2	resnet18_PC_0	2.69e-05	-0.0531668	-4.20159	0.012654	6229	0.139809	-0.0423737	-1.47747	0.0286798	1231	Eye fundus	1	0.00342017
IRAG2	resnet34_PC_0	0.000515726	-0.0440398	-3.47428	0.012676	6229	0.200021	-0.0367778	-1.28219	0.0286836	1231	Eye fundus	1	0.033119
IRAG2	resnet50_PC_0	0.000161966	-0.0478138	-3.77428	0.0126683	6229	0.211526	-0.0357545	-1.25004	0.0286026	1231	Eye fundus	1	0.0141395
IRAG2	shufflenet_PC_0	4.2e-06	-0.058313	-4.60538	0.0126619	6229	0.104728	-0.0464811	-1.62357	0.0286289	1231	Eye fundus	1	0.000729534
IRAG2	shufflenet_PC_9	5.07e-05	-0.051543	-4.05541	0.0127097	6229	0.422921	-0.0231186	-0.801636	0.0288393	1231	Eye fundus	1	0.00570652
IRAG2	squeezenet_PC_0	2.11e-05	-0.0539436	-4.25589	0.0126751	6229	0.0767737	-0.0506983	-1.77123	0.0286232	1231	Eye fundus	1	0.00281284
IRAG2	vgg16_PC_0	0.000202424	-0.0471543	-3.71819	0.0126821	6229	0.0542826	-0.0551034	-1.92645	0.0286037	1231	Eye fundus	1	0.0167216
IRAG2	vgg19_PC_0	0.000159432	-0.0479021	-3.77822	0.0126785	6229	0.0345577	-0.0603689	-2.11589	0.0285312	1231	Eye fundus	1	0.0139764
IRAK1	alexnet_PC_0	1.81e-05	-0.0543865	-4.29006	0.0126773	6229	0.0990878	-0.0473932	-1.65056	0.0287134	1231	Eye fundus	1	0.00248366
IRAK1	googlenet_PC_0	5.07e-09	-0.0740067	-5.85326	0.0126437	6229	0.736226	-0.00967998	-0.336933	0.0287297	1231	Eye fundus	0.0155651	1.86e-06
IRAK1	inception_PC_0	2.21e-06	-0.059975	-4.7376	0.0126594	6229	0.282032	-0.030991	-1.07625	0.0287955	1231	Eye fundus	1	0.000420999
IRAK1	inception_PC_3	0.000431862	-0.0447281	-3.52171	0.0127007	6229	0.564309	-0.0166389	-0.576611	0.0288564	1231	Eye fundus	1	0.029188
IRAK1	inception_PC_6	0.000229632	0.0467192	3.68613	0.0126743	6229	0.247279	0.0334678	1.15754	0.0289128	1231	Eye fundus	1	0.0183686
IRAK1	mobilenet_PC_0	6.79e-08	-0.0683637	-5.40313	0.0126526	6229	0.272565	-0.0315123	-1.09768	0.0287082	1231	Eye fundus	0.208666	1.95e-05
IRAK1	resnet18_PC_0	4.35e-07	-0.063976	-5.05838	0.0126475	6229	0.331421	-0.0279404	-0.971646	0.0287558	1231	Eye fundus	1	0.000101959
IRAK1	resnet34_PC_0	1.98e-06	-0.0602903	-4.75972	0.0126668	6229	0.173541	-0.039139	-1.36172	0.0287424	1231	Eye fundus	1	0.00038378
IRAK1	resnet50_PC_0	3.86e-07	-0.0643179	-5.08115	0.0126581	6229	0.334485	-0.0276822	-0.965505	0.0286712	1231	Eye fundus	1	9.17e-05
IRAK1	shufflenet_PC_0	4.91e-08	-0.0691128	-5.4614	0.0126548	6229	0.227543	-0.0346551	-1.20733	0.0287041	1231	Eye fundus	0.150754	1.45e-05
IRAK1	shufflenet_PC_9	0.000568847	-0.0438424	-3.44784	0.0127159	6229	0.915389	-0.00307197	-0.106265	0.0289085	1231	Eye fundus	1	0.0355105
IRAK1	squeezenet_PC_0	1.15e-07	-0.0672171	-5.30671	0.0126664	6229	0.102862	-0.0468326	-1.63237	0.0286899	1231	Eye fundus	0.354802	3.13e-05
IRAK1	vgg16_PC_0	1.57e-06	-0.0609248	-4.80699	0.0126742	6229	0.105015	-0.0465216	-1.62223	0.0286776	1231	Eye fundus	1	0.000312437
IRAK1	vgg19_PC_0	4.46e-07	-0.0640239	-5.05374	0.0126686	6229	0.0948316	-0.0478321	-1.67175	0.028612	1231	Eye fundus	1	0.000104134
IRAK1	vgg19_PC_5	0.000426915	-0.0447985	-3.52476	0.0127097	6229	0.294482	-0.0303031	-1.0488	0.0288932	1231	Eye fundus	1	0.0289504
IRAK4	googlenet_PC_0	0.000193353	-0.047163	-3.72978	0.012645	6229	0.910227	-0.00323136	-0.112775	0.0286531	1231	Eye fundus	1	0.0161557
IRAK4	inception_PC_3	0.00022255	-0.0468414	-3.69412	0.01268	6229	0.827298	-0.00628061	-0.218215	0.0287817	1231	Eye fundus	1	0.0179536
IRAK4	mobilenet_PC_0	0.000498568	-0.0440665	-3.48337	0.0126506	6229	0.15993	-0.0402465	-1.40617	0.0286213	1231	Eye fundus	1	0.0323437
IRAK4	resnet50_PC_0	0.000810119	-0.0424017	-3.35096	0.0126536	6229	0.253844	-0.0326376	-1.1416	0.0285892	1231	Eye fundus	1	0.0453579
IRAK4	shufflenet_PC_0	0.000512482	-0.0439829	-3.47598	0.0126534	6229	0.261086	-0.0321887	-1.12435	0.0286286	1231	Eye fundus	1	0.032979
IRAK4	squeezenet_PC_0	0.00049327	-0.0441472	-3.48623	0.0126633	6229	0.105062	-0.0464099	-1.62201	0.0286127	1231	Eye fundus	1	0.0320929
IRAK4	vgg19_PC_0	0.000272894	-0.046112	-3.64185	0.0126617	6229	0.0793614	-0.0500973	-1.75588	0.0285311	1231	Eye fundus	1	0.0208784
IRAK4	vgg19_PC_7	0.00027475	-0.0460683	-3.6401	0.0126558	6229	0.322876	0.0282867	0.988969	0.0286022	1231	Eye fundus	1	0.0209786
ITGA2	inception_PC_2	0.000880753	-0.0460256	-3.32801	0.0138297	5223	0.918194	-0.00311983	-0.102733	0.0303683	1081	Eye fundus	1	0.048055
ITGA2	vgg19_PC_7	0.00010944	-0.053585	-3.87162	0.0138405	5223	0.464701	0.0221542	0.731393	0.0302904	1081	Eye fundus	1	0.0104668
ITGAM	alexnet_PC_1	0.000613218	-0.0435044	-3.42746	0.0126929	6229	0.834073	0.00596128	0.209526	0.0284512	1231	Eye fundus	1	0.0373661
ITGB1BP2	vgg19_PC_7	4.52e-05	-0.0516741	-4.08213	0.0126586	6229	0.796509	0.00736773	0.257924	0.0285655	1231	Eye fundus	1	0.00521389
JAM2	squeezenet_PC_8	0.000694148	0.0430052	3.39359	0.0126725	6229	0.101359	0.0472731	1.63955	0.028833	1231	Eye fundus	1	0.0407311
KAZN	alexnet_PC_0	0.000121668	-0.0533176	-3.84566	0.0138644	5223	0.164747	-0.0422928	-1.39024	0.0304212	1081	Eye fundus	1	0.0113643
KAZN	googlenet_PC_0	2.05e-07	-0.0719497	-5.20174	0.0138319	5223	0.707544	0.0114535	0.375257	0.0305217	1081	Eye fundus	0.629793	5.23e-05
KAZN	inception_PC_0	1.34e-05	-0.0603215	-4.35819	0.0138409	5223	0.906664	0.00359233	0.117275	0.0306316	1081	Eye fundus	1	0.00192971
KAZN	mobilenet_PC_0	1.22e-06	-0.0672167	-4.85846	0.013835	5223	0.974427	-0.000977233	-0.0320638	0.0304778	1081	Eye fundus	1	0.000250893
KAZN	resnet18_PC_0	5.02e-06	-0.0631875	-4.5687	0.0138305	5223	0.843149	0.00604538	0.197916	0.0305452	1081	Eye fundus	1	0.000849106
KAZN	resnet34_PC_0	2.24e-05	-0.0587738	-4.24335	0.0138508	5223	0.964787	-0.00134797	-0.0441575	0.0305264	1081	Eye fundus	1	0.00295339
KAZN	resnet50_PC_0	4.78e-06	-0.0633861	-4.57902	0.0138427	5223	0.941498	0.00223527	0.0734041	0.0304516	1081	Eye fundus	1	0.000813888
KAZN	shufflenet_PC_0	1.28e-06	-0.0671022	-4.8489	0.0138386	5223	0.881694	-0.00453964	-0.148857	0.0304965	1081	Eye fundus	1	0.000261333
KAZN	shufflenet_PC_9	2.97e-05	-0.058095	-4.17979	0.013899	5223	0.722923	-0.0109185	-0.354649	0.0307868	1081	Eye fundus	1	0.0037069
KAZN	squeezenet_PC_0	1.88e-06	-0.0660882	-4.77163	0.0138503	5223	0.374854	-0.0270458	-0.887792	0.0304641	1081	Eye fundus	1	0.000365966
KAZN	vgg16_PC_0	2.47e-05	-0.058506	-4.22161	0.0138587	5223	0.246674	-0.035273	-1.1591	0.0304313	1081	Eye fundus	1	0.00319404
KAZN	vgg19_PC_0	4.04e-06	-0.0639291	-4.6145	0.013854	5223	0.124767	-0.0465901	-1.53629	0.0303265	1081	Eye fundus	1	0.00070494
KAZN	vgg19_PC_7	0.000611994	-0.0476019	-3.42834	0.0138848	5223	0.113108	0.0482427	1.58569	0.0304238	1081	Eye fundus	1	0.0373122
KCTD5	googlenet_PC_0	0.000508127	-0.0480577	-3.47862	0.0138151	5223	0.389174	-0.0262772	-0.86147	0.0305028	1081	Eye fundus	1	0.0327701
KCTD5	inception_PC_0	0.000833585	-0.0461876	-3.34335	0.0138148	5223	0.484395	-0.0214147	-0.699496	0.0306144	1081	Eye fundus	1	0.046261
KCTD5	shufflenet_PC_0	0.000763492	-0.0465356	-3.3677	0.0138182	5223	0.496008	-0.0207574	-0.68102	0.0304799	1081	Eye fundus	1	0.0435338
KEL	googlenet_PC_0	2.72e-06	-0.0593304	-4.69557	0.0126354	6229	0.00253301	-0.0858686	-3.02569	0.0283798	1231	Eye fundus	1	0.00050268
KEL	inception_PC_0	5.31e-06	-0.0575913	-4.55614	0.0126404	6229	0.0034033	-0.0835275	-2.93455	0.0284634	1231	Eye fundus	1	0.000889625
KEL	mobilenet_PC_0	1.49e-05	-0.0547791	-4.33294	0.0126425	6229	0.0106577	-0.0726433	-2.5577	0.0284018	1231	Eye fundus	1	0.00211743
KEL	resnet18_PC_0	2.64e-05	-0.0531386	-4.20572	0.0126348	6229	0.00522995	-0.0795381	-2.7976	0.0284308	1231	Eye fundus	1	0.00337089
KEL	resnet34_PC_0	0.000278599	-0.0460223	-3.63651	0.0126556	6229	0.0166881	-0.0681963	-2.39684	0.0284526	1231	Eye fundus	1	0.0211888
KEL	resnet50_PC_0	5.03e-05	-0.0513075	-4.05691	0.0126469	6229	0.0107116	-0.0724918	-2.55593	0.0283621	1231	Eye fundus	1	0.00567714
KEL	shufflenet_PC_0	9.33e-06	-0.0560888	-4.43587	0.0126444	6229	0.0038024	-0.082291	-2.89972	0.0283789	1231	Eye fundus	1	0.00142888
KEL	squeezenet_PC_0	3.35e-05	-0.0525408	-4.15119	0.0126568	6229	0.020637	-0.0658536	-2.3176	0.0284145	1231	Eye fundus	1	0.00409524
KEL	vgg16_PC_0	0.000330862	-0.0454868	-3.59186	0.0126638	6229	0.0639564	-0.0527042	-1.85418	0.0284245	1231	Eye fundus	1	0.024061
KEL	vgg19_PC_0	0.00015221	-0.0479758	-3.78978	0.0126593	6229	0.117137	-0.0444893	-1.56802	0.0283728	1231	Eye fundus	1	0.0134922
KIAA1549L	inception_PC_9	0.000904975	0.0458869	3.32043	0.0138196	5223	0.352874	-0.0283641	-0.929437	0.0305175	1081	Eye fundus	1	0.0489506
KIFBP	vgg19_PC_7	0.00090506	-0.0420199	-3.32009	0.0126562	6229	0.102547	0.0465125	1.63386	0.0284678	1231	Eye fundus	1	0.0489543
KIT	resnet18_PC_1	0.000320322	-0.0455953	-3.60031	0.0126643	6229	0.997688	8.37e-05	0.00289787	0.0288863	1231	Eye fundus	1	0.0234835
KIT	shufflenet_PC_4	0.00053405	0.0438859	3.46488	0.0126659	6229	0.0179488	0.0680318	2.3699	0.0287066	1231	Eye fundus	1	0.0339438
KITLG	resnet18_PC_1	0.000303247	-0.0458051	-3.61456	0.0126724	6229	0.913476	0.00312405	0.108678	0.0287458	1231	Eye fundus	1	0.0225547
KLB	shufflenet_PC_6	0.000481527	-0.0442562	-3.49268	0.0126711	6229	0.994519	0.000195769	0.00687139	0.0284904	1231	Eye fundus	1	0.0315662
KLHL41	resnet18_PC_8	0.000678967	0.0470776	3.39998	0.0138464	5223	0.23787	0.035991	1.18099	0.0304752	1081	Eye fundus	1	0.0401323
KLHL41	resnet34_PC_6	0.000457556	-0.0485146	-3.50669	0.0138349	5223	0.858915	0.00544198	0.177798	0.0306076	1081	Eye fundus	1	0.0304206
KLK10	squeezenet_PC_8	0.000555206	0.0438272	3.4544	0.0126874	6229	0.658666	0.0127267	0.441864	0.0288023	1231	Eye fundus	1	0.0349063
KLK13	resnet50_PC_8	0.00089462	-0.0421469	-3.32334	0.0126821	6229	0.219986	-0.0352041	-1.2272	0.0286865	1231	Eye fundus	1	0.0485589
KLK6	googlenet_PC_0	0.000531539	0.0438315	3.46615	0.0126456	6229	0.122612	0.0441206	1.54498	0.0285573	1231	Eye fundus	1	0.0338347
KLK7	alexnet_PC_8	0.000695386	-0.0470097	-3.39343	0.0138531	5223	0.755387	-0.00957525	-0.311625	0.0307269	1081	Eye fundus	1	0.0407811
KLK8	alexnet_PC_8	0.00016505	-0.0477326	-3.76957	0.0126626	6229	0.403657	0.0239915	0.835401	0.0287186	1231	Eye fundus	1	0.0143468
KLK8	squeezenet_PC_7	0.000513661	0.0439429	3.47536	0.0126441	6229	0.366529	-0.0257101	-0.903333	0.0284614	1231	Eye fundus	1	0.0330271
KLK8	squeezenet_PC_8	0.000104574	0.0491378	3.88224	0.0126571	6229	0.646922	0.0131861	0.458157	0.0287809	1231	Eye fundus	1	0.0101031
KRT6C	inception_PC_9	0.000621803	0.0473583	3.42401	0.0138312	5223	0.462074	-0.0225157	-0.735703	0.0306043	1081	Eye fundus	1	0.0377343
KYAT1	alexnet_PC_4	0.00047201	-0.0442763	-3.49802	0.0126575	6229	0.860543	-0.00504345	-0.17572	0.0287016	1231	Eye fundus	1	0.0311155
KYAT1	googlenet_PC_0	1.47e-05	-0.054811	-4.33631	0.01264	6229	0.439666	-0.0221147	-0.773013	0.0286085	1231	Eye fundus	1	0.00209014
KYAT1	inception_PC_0	0.000528352	-0.0438693	-3.46777	0.0126506	6229	0.312436	-0.0289839	-1.01055	0.0286814	1231	Eye fundus	1	0.0336886
KYAT1	inception_PC_3	1.38e-05	-0.0551361	-4.35012	0.0126746	6229	0.234948	-0.0341371	-1.1883	0.0287277	1231	Eye fundus	1	0.00198351
KYAT1	mobilenet_PC_0	0.000276995	-0.0460186	-3.638	0.0126494	6229	0.215882	-0.0353988	-1.2382	0.0285889	1231	Eye fundus	1	0.0211003
KYAT1	resnet18_PC_0	0.000829899	-0.0422808	-3.34426	0.0126428	6229	0.236372	-0.0339234	-1.18469	0.0286348	1231	Eye fundus	1	0.0461246
KYAT1	resnet50_PC_0	0.000472584	-0.0442548	-3.4977	0.0126526	6229	0.302778	-0.0294378	-1.03093	0.0285545	1231	Eye fundus	1	0.0311424
KYAT1	shufflenet_PC_0	0.000102242	-0.049181	-3.88773	0.0126503	6229	0.295053	-0.0299527	-1.04755	0.028593	1231	Eye fundus	1	0.00991595
KYAT1	squeezenet_PC_0	0.0001536	-0.047954	-3.78751	0.0126611	6229	0.18924	-0.0375493	-1.31357	0.0285857	1231	Eye fundus	1	0.0135826
KYAT1	squeezenet_PC_1	0.000737451	0.0428834	3.37695	0.0126989	6229	0.894678	0.00378032	0.132416	0.0285489	1231	Eye fundus	1	0.0424824
KYAT1	vgg16_PC_0	0.000295346	-0.0458649	-3.6214	0.012665	6229	0.282955	-0.0306999	-1.07418	0.0285797	1231	Eye fundus	1	0.0221271
KYAT1	vgg19_PC_0	0.000149031	-0.0480472	-3.79503	0.0126605	6229	0.246443	-0.0330647	-1.15959	0.028514	1231	Eye fundus	1	0.0132721
L3HYPDH	inception_PC_2	0.000214184	-0.0512535	-3.70429	0.0138363	5223	0.820003	0.00691998	0.227597	0.0304045	1081	Eye fundus	1	0.0174403
L3HYPDH	vgg19_PC_7	0.000468447	-0.0484951	-3.50041	0.0138541	5223	0.212739	0.0377943	1.24682	0.0303126	1081	Eye fundus	1	0.0309445
LACRT	inception_PC_5	0.00070365	-0.0468202	-3.39019	0.0138105	5223	0.630672	0.0147125	0.48092	0.0305923	1081	Eye fundus	1	0.041126
LACRT	squeezenet_PC_8	0.000702301	0.0469362	3.39071	0.0138426	5223	0.205031	0.0390134	1.26813	0.0307646	1081	Eye fundus	1	0.0410706
LACTB2	googlenet_PC_0	2.28e-05	-0.0536258	-4.23834	0.0126525	6229	0.981695	-0.00065644	-0.0229487	0.0286047	1231	Eye fundus	1	0.00300107
LACTB2	inception_PC_0	0.000233225	-0.0466188	-3.68217	0.0126607	6229	0.578435	-0.0159404	-0.555823	0.0286789	1231	Eye fundus	1	0.0185757
LACTB2	inception_PC_3	4.64e-06	-0.0581487	-4.58433	0.0126842	6229	0.467273	-0.0208891	-0.727153	0.0287272	1231	Eye fundus	1	0.000794259
LACTB2	mobilenet_PC_0	0.000127814	-0.0485251	-3.83305	0.0126597	6229	0.428276	-0.0226541	-0.792413	0.0285887	1231	Eye fundus	1	0.0117971
LACTB2	resnet18_PC_0	0.00033798	-0.0453766	-3.5863	0.0126528	6229	0.521002	-0.0183838	-0.64199	0.0286356	1231	Eye fundus	1	0.0244185
LACTB2	resnet34_PC_5	0.000472582	-0.0444078	-3.4977	0.0126963	6229	0.154495	-0.0408149	-1.42472	0.0286476	1231	Eye fundus	1	0.0311424
LACTB2	resnet50_PC_0	0.000318649	-0.0456098	-3.60167	0.0126635	6229	0.563859	-0.0164826	-0.577278	0.0285522	1231	Eye fundus	1	0.0233984
LACTB2	shufflenet_PC_0	7.58e-05	-0.0501391	-3.95998	0.0126615	6229	0.443267	-0.0219254	-0.76694	0.0285881	1231	Eye fundus	1	0.00786478
LACTB2	shufflenet_PC_3	0.000101009	-0.0493761	-3.89068	0.0126909	6229	0.110818	-0.045605	-1.59569	0.0285801	1231	Eye fundus	1	0.0098296
LACTB2	squeezenet_PC_0	0.000147729	-0.048121	-3.79721	0.0126727	6229	0.257595	-0.0323706	-1.13263	0.02858	1231	Eye fundus	1	0.0131829
LACTB2	squeezenet_PC_1	0.000453499	0.0445944	3.5087	0.0127097	6229	0.207347	0.0359793	1.26157	0.0285195	1231	Eye fundus	1	0.0302281
LACTB2	vgg16_PC_0	0.000155816	-0.0479632	-3.78394	0.0126754	6229	0.364936	-0.0258967	-0.906341	0.0285728	1231	Eye fundus	1	0.0137357
LACTB2	vgg16_PC_1	0.000805772	0.0425845	3.35246	0.0127025	6229	0.265819	0.03168	1.11326	0.028457	1231	Eye fundus	1	0.0452077
LACTB2	vgg19_PC_0	6.12e-05	-0.0508184	-4.01075	0.0126705	6229	0.3238	-0.0281392	-0.987081	0.0285075	1231	Eye fundus	1	0.00663729
LAMP3	inception_PC_2	1.46e-05	0.0548785	4.33853	0.0126491	6229	0.463593	0.020879	0.733176	0.0284775	1231	Eye fundus	1	0.00207216
LAMP3	resnet34_PC_3	0.000601705	0.0435253	3.43261	0.0126799	6229	0.152279	0.0410835	1.43243	0.028681	1231	Eye fundus	1	0.0368992
LARP1	alexnet_PC_0	0.000484132	-0.0483242	-3.4916	0.0138402	5223	0.138135	-0.0452968	-1.48389	0.0305257	1081	Eye fundus	1	0.0316875
LARP1	googlenet_PC_0	1.13e-05	-0.0607067	-4.39442	0.0138145	5223	0.641947	-0.0142461	-0.465112	0.0306294	1081	Eye fundus	1	0.00168314
LARP1	inception_PC_0	0.000232453	-0.0509069	-3.68343	0.0138205	5223	0.669272	-0.0131335	-0.427267	0.0307383	1081	Eye fundus	1	0.0185301
LARP1	mobilenet_PC_0	5.63e-05	-0.0557	-4.03123	0.0138171	5223	0.543128	-0.018602	-0.608287	0.030581	1081	Eye fundus	1	0.00620974
LARP1	resnet18_PC_0	0.000372196	-0.0491962	-3.56139	0.0138138	5223	0.657535	-0.0135923	-0.443444	0.0306518	1081	Eye fundus	1	0.0262022
LARP1	resnet34_PC_0	0.000689095	-0.0469716	-3.39592	0.0138318	5223	0.547116	-0.0184478	-0.60228	0.03063	1081	Eye fundus	1	0.0405329
LARP1	resnet50_PC_0	8.63e-05	-0.0543113	-3.92922	0.0138224	5223	0.406704	-0.0253579	-0.830038	0.0305503	1081	Eye fundus	1	0.00870627
LARP1	shufflenet_PC_0	4.52e-05	-0.0564219	-4.0826	0.0138201	5223	0.478378	-0.0216992	-0.709165	0.0305983	1081	Eye fundus	1	0.0052157
LARP1	squeezenet_PC_0	4.51e-05	-0.0564726	-4.08313	0.0138307	5223	0.295651	-0.0319842	-1.04632	0.0305682	1081	Eye fundus	1	0.00520641
LARP1	vgg16_PC_0	0.000159541	-0.0522784	-3.7785	0.0138358	5223	0.224348	-0.0371266	-1.21576	0.0305378	1081	Eye fundus	1	0.0139843
LARP1	vgg19_PC_0	7.8e-05	-0.0546946	-3.95369	0.0138338	5223	0.104833	-0.0493965	-1.62325	0.0304306	1081	Eye fundus	1	0.00805145
LAT	inception_PC_3	7.09e-05	-0.0503914	-3.97594	0.0126741	6229	0.576059	-0.0160277	-0.559302	0.0286566	1231	Eye fundus	1	0.00744947
LAT	mobilenet_PC_3	0.000287589	-0.0459985	-3.6283	0.0126777	6229	0.694909	-0.0112397	-0.392296	0.0286512	1231	Eye fundus	1	0.0217021
LAT	resnet18_PC_3	0.000932171	0.0419758	3.31183	0.0126745	6229	0.0069232	0.077133	2.70515	0.0285134	1231	Eye fundus	1	0.0499462
LAT	shufflenet_PC_3	0.000861259	-0.0422729	-3.33394	0.0126795	6229	0.148756	-0.0411968	-1.44486	0.0285127	1231	Eye fundus	1	0.0473251
LAT	vgg19_PC_7	0.000748508	-0.04268	-3.37285	0.012654	6229	0.232996	0.0339794	1.19327	0.0284758	1231	Eye fundus	1	0.0429302
LAT2	googlenet_PC_0	0.000173369	-0.0475179	-3.75724	0.012647	6229	0.411421	-0.0234927	-0.82168	0.028591	1231	Eye fundus	1	0.0148938
LAT2	mobilenet_PC_0	0.000511405	-0.0439882	-3.47654	0.0126529	6229	0.141178	-0.0420584	-1.47238	0.0285649	1231	Eye fundus	1	0.0329262
LAT2	resnet50_PC_0	0.000798154	-0.0424614	-3.35509	0.0126558	6229	0.144398	-0.0416627	-1.46055	0.0285253	1231	Eye fundus	1	0.0449172
LAT2	shufflenet_PC_0	0.000761936	-0.042626	-3.36794	0.0126564	6229	0.130019	-0.0432735	-1.51506	0.0285623	1231	Eye fundus	1	0.0434804
LAT2	squeezenet_PC_0	0.000669204	-0.0431107	-3.40362	0.0126662	6229	0.0423298	-0.0580068	-2.03241	0.0285408	1231	Eye fundus	1	0.0397272
LAT2	vgg16_PC_6	0.000884982	0.0420608	3.32636	0.0126447	6229	0.690121	-0.0113709	-0.398786	0.0285139	1231	Eye fundus	1	0.0482138
LAT2	vgg19_PC_0	0.000633182	-0.0433002	-3.41873	0.0126656	6229	0.0399629	-0.0585312	-2.05635	0.0284636	1231	Eye fundus	1	0.0382067
LAT2	vgg19_PC_7	0.000127609	-0.0485183	-3.83345	0.0126566	6229	0.12437	0.0438748	1.53776	0.0285317	1231	Eye fundus	1	0.0117845
LATS1	inception_PC_2	1.32e-05	-0.0603007	-4.36057	0.0138286	5223	0.592574	-0.0162789	-0.535272	0.0304123	1081	Eye fundus	1	0.00191227
LATS1	resnet34_PC_3	0.000926869	-0.0459604	-3.31374	0.0138697	5223	0.623251	-0.0150421	-0.491391	0.0306112	1081	Eye fundus	1	0.0497634
LATS1	vgg19_PC_7	0.000122589	-0.0532373	-3.8438	0.0138502	5223	0.918002	0.00312485	0.102975	0.0303457	1081	Eye fundus	1	0.0114314
LAYN	mobilenet_PC_9	0.00056458	0.0437561	3.44987	0.0126834	6229	0.776337	0.00812676	0.284159	0.0285993	1231	Eye fundus	1	0.0353185
LBR	alexnet_PC_0	4.8e-05	-0.0515325	-4.06784	0.0126682	6229	0.959995	-0.00143706	-0.0501705	0.0286434	1231	Eye fundus	1	0.00546961
LBR	alexnet_PC_4	0.000344353	-0.0453599	-3.58142	0.0126654	6229	0.77966	0.00803498	0.279825	0.0287143	1231	Eye fundus	1	0.0247549
LBR	googlenet_PC_0	8.89e-08	-0.0676711	-5.3544	0.0126384	6229	0.991032	-0.000321846	-0.011242	0.0286288	1231	Eye fundus	0.273178	2.48e-05
LBR	inception_PC_0	3.41e-06	-0.0588036	-4.64878	0.0126492	6229	0.54888	-0.0172103	-0.599608	0.0287026	1231	Eye fundus	1	0.000610635
LBR	inception_PC_6	0.000880187	0.0421506	3.32788	0.0126659	6229	0.771791	0.00836203	0.290098	0.0288249	1231	Eye fundus	1	0.0480331
LBR	mobilenet_PC_0	3.25e-06	-0.0589265	-4.6585	0.0126493	6229	0.57974	-0.0158512	-0.553914	0.0286167	1231	Eye fundus	1	0.000585986
LBR	mobilenet_PC_6	0.00042963	0.0446326	3.52308	0.0126686	6229	0.409321	0.0236187	0.825377	0.0286157	1231	Eye fundus	1	0.0290845
LBR	resnet18_PC_0	1.82e-05	-0.0542375	-4.28963	0.0126439	6229	0.48016	-0.0202407	-0.706264	0.0286588	1231	Eye fundus	1	0.00248708
LBR	resnet34_PC_0	2.51e-05	-0.0533914	-4.21708	0.0126608	6229	0.427265	-0.022756	-0.794149	0.0286546	1231	Eye fundus	1	0.00324008
LBR	resnet50_PC_0	2.43e-05	-0.0534575	-4.22412	0.0126553	6229	0.687798	-0.0114868	-0.401941	0.0285783	1231	Eye fundus	1	0.00315862
LBR	resnet50_PC_4	8.8e-05	-0.0497006	-3.92418	0.0126652	6229	0.934893	-0.00233585	-0.0817076	0.0285879	1231	Eye fundus	1	0.00883549
LBR	shufflenet_PC_0	5.89e-07	-0.0632422	-4.99989	0.0126487	6229	0.459201	-0.0211849	-0.7404	0.0286127	1231	Eye fundus	1	0.000133042
LBR	shufflenet_PC_9	0.000375112	-0.0452135	-3.55896	0.0127041	6229	0.506953	-0.0191174	-0.663787	0.0288005	1231	Eye fundus	1	0.0263482
LBR	squeezenet_PC_0	6.39e-07	-0.0630929	-4.98409	0.0126588	6229	0.426334	-0.0227679	-0.79575	0.0286119	1231	Eye fundus	1	0.000142891
LBR	vgg16_PC_0	2.58e-06	-0.0595944	-4.70573	0.0126642	6229	0.750983	-0.00907982	-0.317416	0.0286054	1231	Eye fundus	1	0.000481762
LBR	vgg16_PC_9	0.00025438	0.0463393	3.65993	0.0126613	6229	0.334917	-0.0275044	-0.964641	0.0285126	1231	Eye fundus	1	0.0198148
LBR	vgg19_PC_0	5.83e-07	-0.0633153	-5.00192	0.0126582	6229	0.767421	-0.00844323	-0.295817	0.0285421	1231	Eye fundus	1	0.000131897
LCN2	inception_PC_2	0.00087901	0.0421044	3.32825	0.0126506	6229	0.498051	0.0192998	0.677764	0.0284757	1231	Eye fundus	1	0.0479863
LCN2	mobilenet_PC_9	0.000782149	0.042521	3.3607	0.0126524	6229	0.633096	-0.0136841	-0.477495	0.0286582	1231	Eye fundus	1	0.0442819
LCN2	shufflenet_PC_4	0.000451748	0.0444482	3.50973	0.0126643	6229	0.325472	0.0282783	0.983675	0.0287476	1231	Eye fundus	1	0.0301382
LCN2	vgg16_PC_3	0.000645886	0.0432283	3.41331	0.0126646	6229	0.474046	0.0205429	0.716136	0.0286858	1231	Eye fundus	1	0.0387427
LDLR	resnet34_PC_2	0.000351304	-0.0453521	-3.57618	0.0126817	6229	0.460612	-0.0211717	-0.738075	0.028685	1231	Eye fundus	1	0.0251206
LEG1	googlenet_PC_0	7.64e-05	0.0546598	3.95843	0.0138084	5223	0.971764	0.00107245	0.0354047	0.0302911	1081	Eye fundus	1	0.0079208
LEG1	inception_PC_0	0.000100539	0.0537431	3.8923	0.0138075	5223	0.688233	0.0121999	0.401363	0.0303961	1081	Eye fundus	1	0.00979589
LEG1	mobilenet_PC_0	1.98e-05	0.058958	4.27121	0.0138036	5223	0.302104	0.0312108	1.03243	0.0302303	1081	Eye fundus	1	0.00266642
LEG1	resnet18_PC_0	2.39e-05	0.0583357	4.22845	0.013796	5223	0.509794	0.0199837	0.659381	0.0303068	1081	Eye fundus	1	0.00311717
LEG1	resnet34_PC_0	9.61e-05	0.0539267	3.90322	0.013816	5223	0.243376	0.0353375	1.16724	0.0302744	1081	Eye fundus	1	0.00946194
LEG1	resnet50_PC_0	1.71e-05	0.0594196	4.30345	0.0138074	5223	0.196112	0.0390589	1.29352	0.0301958	1081	Eye fundus	1	0.00236843
LEG1	shufflenet_PC_0	3.3e-05	0.0573741	4.15501	0.0138084	5223	0.596754	0.0160148	0.529234	0.0302604	1081	Eye fundus	1	0.00404653
LEG1	squeezenet_PC_0	9.62e-05	0.0539449	3.90292	0.0138217	5223	0.549731	0.0180931	0.598355	0.0302381	1081	Eye fundus	1	0.00947172
LEG1	vgg16_PC_0	0.000469553	0.0483933	3.49978	0.0138275	5223	0.72364	0.0106874	0.353692	0.0302167	1081	Eye fundus	1	0.0309902
LEG1	vgg19_PC_0	0.000773913	0.0465188	3.36395	0.0138286	5223	0.661174	0.0132078	0.438416	0.0301261	1081	Eye fundus	1	0.043954
LGALS1	squeezenet_PC_1	0.000354153	0.0454089	3.57406	0.0127051	6229	0.587696	-0.0154215	-0.542322	0.028436	1231	Eye fundus	1	0.0252714
LGALS3	alexnet_PC_8	0.000223714	-0.0467199	-3.69279	0.0126517	6229	0.801179	0.00722455	0.251877	0.0286829	1231	Eye fundus	1	0.0180219
LGALS9	inception_PC_0	0.000193845	-0.0472448	-3.72914	0.0126691	6229	0.74988	0.0091782	0.31887	0.0287835	1231	Eye fundus	1	0.0161875
LGALS9	shufflenet_PC_0	0.000550956	-0.0438073	-3.45648	0.012674	6229	0.681934	0.0117627	0.409924	0.0286949	1231	Eye fundus	1	0.0347187
LGALS9	squeezenet_PC_0	0.000204904	-0.0471153	-3.7151	0.0126821	6229	0.642095	0.0133397	0.464889	0.0286945	1231	Eye fundus	1	0.016873
LGMN	inception_PC_3	0.000422597	-0.0446803	-3.52746	0.0126664	6229	0.229721	-0.0343353	-1.20169	0.0285727	1231	Eye fundus	1	0.0287337
LGMN	shufflenet_PC_3	0.000600727	-0.043489	-3.43305	0.0126677	6229	0.176682	-0.0384535	-1.35183	0.0284455	1231	Eye fundus	1	0.0368609
LHPP	alexnet_PC_4	9.53e-05	-0.0493748	-3.90486	0.0126444	6229	0.915889	0.00303293	0.105636	0.0287113	1231	Eye fundus	1	0.00939587
LHPP	googlenet_PC_0	1.98e-08	-0.0709183	-5.62084	0.012617	6229	0.0299591	-0.0620866	-2.17319	0.0285693	1231	Eye fundus	0.0609176	6.4e-06
LHPP	inception_PC_0	4.01e-06	-0.0582906	-4.61484	0.0126311	6229	0.00454521	-0.0813293	-2.84293	0.0286076	1231	Eye fundus	1	0.000701551
LHPP	inception_PC_3	0.000591885	-0.043554	-3.43708	0.0126718	6229	0.803058	-0.00717235	-0.249446	0.0287531	1231	Eye fundus	1	0.036486
LHPP	mobilenet_PC_0	3.11e-05	-0.0526681	-4.16837	0.0126352	6229	0.0117038	-0.0720609	-2.52479	0.0285414	1231	Eye fundus	1	0.00385076
LHPP	mobilenet_PC_7	0.00092474	-0.0419516	-3.31407	0.0126586	6229	0.214369	0.0353383	1.24229	0.028446	1231	Eye fundus	1	0.0496899
LHPP	resnet18_PC_0	2.06e-05	-0.0538101	-4.26196	0.0126257	6229	0.00431454	-0.081683	-2.8596	0.0285645	1231	Eye fundus	1	0.00275037
LHPP	resnet18_PC_1	0.000516476	-0.0439916	-3.47389	0.0126635	6229	0.0408867	0.0591263	2.04687	0.0288862	1231	Eye fundus	1	0.0331536
LHPP	resnet34_PC_0	0.000430802	-0.0445499	-3.52236	0.0126478	6229	0.00741139	-0.0766424	-2.6823	0.0285734	1231	Eye fundus	1	0.0291375
LHPP	resnet34_PC_1	0.000565826	-0.043651	-3.44928	0.0126551	6229	0.719112	-0.0103378	-0.35973	0.0287377	1231	Eye fundus	1	0.0353736
LHPP	resnet50_PC_0	0.00012929	-0.0484142	-3.83022	0.0126401	6229	0.0348116	-0.0602686	-2.11292	0.0285238	1231	Eye fundus	1	0.0118997
LHPP	shufflenet_PC_0	1.04e-06	-0.0617426	-4.88803	0.0126314	6229	0.00877011	-0.0749067	-2.62516	0.0285342	1231	Eye fundus	1	0.000219578
LHPP	shufflenet_PC_8	0.000186393	0.04734	3.73903	0.012661	6229	0.419528	0.0231746	0.807517	0.0286986	1231	Eye fundus	1	0.0157212
LHPP	shufflenet_PC_9	0.000347643	-0.0454003	-3.57893	0.0126855	6229	0.691585	-0.0114278	-0.396799	0.0288	1231	Eye fundus	1	0.0249296
LHPP	squeezenet_PC_0	3.29e-06	-0.0588722	-4.65629	0.0126436	6229	0.012672	-0.0712575	-2.49658	0.0285421	1231	Eye fundus	1	0.000591733
LHPP	vgg16_PC_0	4.66e-05	-0.0515514	-4.07477	0.0126514	6229	0.0661195	-0.052535	-1.83928	0.0285629	1231	Eye fundus	1	0.00534353
LHPP	vgg19_PC_0	4.2e-05	-0.0518428	-4.09887	0.0126481	6229	0.105832	-0.0461387	-1.61842	0.0285084	1231	Eye fundus	1	0.00491867
LILRA5	inception_PC_2	0.000252406	0.0463181	3.66193	0.0126485	6229	0.949599	0.00179858	0.0632235	0.028448	1231	Eye fundus	1	0.0197061
LILRA5	mobilenet_PC_1	0.00060108	-0.0434539	-3.43289	0.0126581	6229	0.920991	-0.00284906	-0.0992064	0.0287185	1231	Eye fundus	1	0.0368788
LILRA5	resnet18_PC_4	0.000388314	0.0449835	3.54984	0.012672	6229	0.13432	0.042967	1.49828	0.0286775	1231	Eye fundus	1	0.0270291
LPO	alexnet_PC_0	0.000695643	0.0429966	3.393	0.0126722	6229	0.531112	0.0178705	0.62649	0.0285248	1231	Eye fundus	1	0.0407915
LPO	mobilenet_PC_0	0.000155615	0.0478919	3.78427	0.0126555	6229	0.411946	0.0233903	0.820758	0.0284985	1231	Eye fundus	1	0.0137212
LPO	resnet18_PC_0	0.000248871	0.0463607	3.66555	0.0126477	6229	0.491978	0.0196211	0.687375	0.028545	1231	Eye fundus	1	0.0194964
LPO	resnet34_PC_0	0.000193465	0.0472302	3.72964	0.0126635	6229	0.327725	0.0279404	0.979102	0.0285367	1231	Eye fundus	1	0.0161628
LPO	resnet50_PC_0	0.000165217	0.0477111	3.76931	0.0126578	6229	0.30868	0.0289785	1.01842	0.0284543	1231	Eye fundus	1	0.0143585
LPO	shufflenet_PC_0	0.000465235	0.0443354	3.50188	0.0126604	6229	0.691058	0.0113305	0.397515	0.0285034	1231	Eye fundus	1	0.0307846
LPO	squeezenet_PC_0	0.000516256	0.0440178	3.474	0.0126706	6229	0.875303	0.00447416	0.15696	0.0285052	1231	Eye fundus	1	0.0331427
LPP	vgg19_PC_7	0.000545224	-0.0479787	-3.45965	0.0138681	5223	0.22098	0.0372065	1.22465	0.0303814	1081	Eye fundus	1	0.0344601
LRCH4	alexnet_PC_0	0.000234343	-0.0510806	-3.68136	0.0138755	5223	0.603387	-0.0158345	-0.519691	0.0304692	1081	Eye fundus	1	0.0186398
LRCH4	googlenet_PC_0	7.59e-08	-0.0745123	-5.38432	0.0138388	5223	0.2448	-0.0355265	-1.16372	0.0305285	1081	Eye fundus	0.233209	2.15e-05
LRCH4	inception_PC_0	9.47e-07	-0.0679484	-4.90828	0.0138436	5223	0.466714	-0.0223151	-0.728099	0.0306484	1081	Eye fundus	1	0.000201748
LRCH4	mobilenet_PC_0	1.07e-06	-0.0676207	-4.88444	0.0138441	5223	0.653489	-0.0136955	-0.449048	0.0304991	1081	Eye fundus	1	0.000223944
LRCH4	resnet18_PC_0	2.25e-06	-0.065518	-4.73468	0.0138379	5223	0.431234	-0.0240632	-0.787382	0.0305611	1081	Eye fundus	1	0.000427824
LRCH4	resnet34_PC_0	1.05e-05	-0.0611199	-4.41033	0.0138584	5223	0.668337	-0.0130914	-0.428551	0.030548	1081	Eye fundus	1	0.00158251
LRCH4	resnet50_PC_0	2.45e-06	-0.0653441	-4.71783	0.0138504	5223	0.444661	-0.0232964	-0.764632	0.0304674	1081	Eye fundus	1	0.00045938
LRCH4	shufflenet_PC_0	2.56e-07	-0.0714404	-5.1604	0.013844	5223	0.212511	-0.0380454	-1.24744	0.0304987	1081	Eye fundus	0.785154	6.37e-05
LRCH4	squeezenet_PC_0	5.44e-07	-0.0695094	-5.01637	0.0138565	5223	0.198246	-0.0392337	-1.28737	0.0304758	1081	Eye fundus	1	0.000124044
LRCH4	vgg16_PC_0	1.12e-05	-0.0609741	-4.39733	0.0138662	5223	0.218873	-0.037465	-1.23026	0.030453	1081	Eye fundus	1	0.00166402
LRCH4	vgg16_PC_9	0.000246076	0.0508388	3.66886	0.0138569	5223	0.445398	0.0232924	0.763394	0.0305117	1081	Eye fundus	1	0.0193346
LRCH4	vgg19_PC_0	3.44e-06	-0.0644296	-4.64758	0.013863	5223	0.221922	-0.037108	-1.22215	0.0303629	1081	Eye fundus	1	0.000615377
LRRFIP1	googlenet_PC_0	4.49e-08	-0.0757092	-5.4784	0.0138196	5223	0.736931	-0.0102743	-0.336009	0.0305775	1081	Eye fundus	0.138049	1.34e-05
LRRFIP1	inception_PC_0	2.43e-06	-0.0652576	-4.71916	0.0138282	5223	0.523995	-0.0195567	-0.63741	0.0306815	1081	Eye fundus	1	0.000456958
LRRFIP1	mobilenet_PC_0	7.41e-06	-0.0620497	-4.48622	0.0138312	5223	0.65985	-0.0134408	-0.440244	0.0305303	1081	Eye fundus	1	0.00117905
LRRFIP1	resnet18_PC_0	1.05e-05	-0.0609657	-4.41013	0.013824	5223	0.684473	-0.0124378	-0.406479	0.0305988	1081	Eye fundus	1	0.00158353
LRRFIP1	resnet34_PC_0	6.04e-05	-0.055579	-4.0144	0.0138449	5223	0.47427	-0.0218853	-0.715804	0.0305745	1081	Eye fundus	1	0.00656675
LRRFIP1	resnet50_PC_0	4.64e-05	-0.0564163	-4.0763	0.0138401	5223	0.787234	-0.00823573	-0.269972	0.0305059	1081	Eye fundus	1	0.00532803
LRRFIP1	shufflenet_PC_0	7.17e-07	-0.0686309	-4.96291	0.0138288	5223	0.37822	-0.0269234	-0.881549	0.030541	1081	Eye fundus	1	0.000157969
LRRFIP1	shufflenet_PC_9	2.07e-05	-0.059181	-4.26079	0.0138897	5223	0.33561	-0.0296999	-0.963313	0.030831	1081	Eye fundus	1	0.00276763
LRRFIP1	squeezenet_PC_0	4.72e-06	-0.0634307	-4.58175	0.0138442	5223	0.135626	-0.0455472	-1.49342	0.0304987	1081	Eye fundus	1	0.000805444
LRRFIP1	vgg16_PC_0	5.68e-05	-0.0558097	-4.02888	0.0138524	5223	0.0603017	-0.0572734	-1.88059	0.030455	1081	Eye fundus	1	0.00625705
LRRFIP1	vgg19_PC_0	4.05e-05	-0.0568995	-4.10785	0.0138514	5223	0.0315062	-0.0653558	-2.15348	0.030349	1081	Eye fundus	1	0.00478032
LRRFIP1	vgg19_PC_1	0.000787033	0.0466354	3.3593	0.0138825	5223	0.670437	0.0130216	0.425667	0.0305911	1081	Eye fundus	1	0.0444723
LSP1	alexnet_PC_1	0.000429909	-0.0447445	-3.52291	0.012701	6229	0.96146	-0.00138244	-0.048332	0.0286029	1231	Eye fundus	1	0.0290967
LSP1	alexnet_PC_8	4.41e-05	-0.0517873	-4.08792	0.0126684	6229	0.603968	-0.0150014	-0.518839	0.0289134	1231	Eye fundus	1	0.00510988
LSP1	googlenet_PC_0	0.000691736	-0.042953	-3.39454	0.0126535	6229	0.204516	-0.0364056	-1.26947	0.0286777	1231	Eye fundus	1	0.0406408
LSP1	inception_PC_0	0.000889768	-0.042085	-3.32486	0.0126577	6229	0.25753	-0.0325785	-1.13278	0.0287597	1231	Eye fundus	1	0.0483862
LSP1	resnet50_PC_4	0.000349324	-0.0453132	-3.57766	0.0126656	6229	0.732959	0.00977892	0.341271	0.0286544	1231	Eye fundus	1	0.0250174
LSP1	vgg16_PC_9	0.00093189	0.0419336	3.31192	0.0126614	6229	0.156609	-0.040493	-1.41745	0.0285675	1231	Eye fundus	1	0.0499352
LXN	googlenet_PC_0	7.53e-06	-0.0566429	-4.48196	0.012638	6229	0.0136745	-0.0704464	-2.46931	0.0285288	1231	Eye fundus	1	0.00119534
LXN	inception_PC_0	8.35e-05	-0.0497849	-3.93672	0.0126463	6229	0.00818744	-0.0757389	-2.64861	0.0285957	1231	Eye fundus	1	0.00848591
LXN	mobilenet_PC_0	0.000470096	-0.0442627	-3.49911	0.0126497	6229	0.0314562	-0.0614625	-2.15376	0.0285374	1231	Eye fundus	1	0.0310147
LXN	resnet18_PC_1	0.00089903	-0.0421022	-3.32196	0.0126739	6229	0.405696	0.0240412	0.831782	0.0289032	1231	Eye fundus	1	0.0487269
LXN	resnet50_PC_0	0.000874884	-0.042129	-3.32957	0.012653	6229	0.0554868	-0.0546482	-1.91689	0.0285087	1231	Eye fundus	1	0.0478257
LXN	shufflenet_PC_0	4.22e-05	-0.0518322	-4.09809	0.0126479	6229	0.0141922	-0.0700426	-2.45592	0.0285199	1231	Eye fundus	1	0.00493234
LXN	squeezenet_PC_0	1.85e-05	-0.0542456	-4.28606	0.0126563	6229	0.0273513	-0.0630348	-2.20915	0.0285336	1231	Eye fundus	1	0.00251991
LXN	vgg16_PC_0	0.000118035	-0.0487838	-3.85263	0.0126625	6229	0.0708654	-0.051598	-1.80793	0.0285398	1231	Eye fundus	1	0.0110955
LXN	vgg19_PC_0	0.000178985	-0.047466	-3.74924	0.0126602	6229	0.134188	-0.0426983	-1.49879	0.0284885	1231	Eye fundus	1	0.0152623
LY6D	alexnet_PC_8	0.000497977	-0.0441568	-3.48368	0.0126753	6229	0.432344	0.0226456	0.78545	0.0288314	1231	Eye fundus	1	0.0323143
LYN	inception_PC_3	0.000545433	-0.0438462	-3.4592	0.0126753	6229	0.359481	-0.0263198	-0.916703	0.0287114	1231	Eye fundus	1	0.0344705
LYPD3	resnet34_PC_8	0.000339619	0.0454389	3.58504	0.0126746	6229	0.242039	0.0334919	1.17048	0.0286138	1231	Eye fundus	1	0.0245058
LZTFL1	inception_PC_2	0.000234226	-0.0509658	-3.68149	0.0138438	5223	0.415845	0.0247315	0.81397	0.0303838	1081	Eye fundus	1	0.0186333
LZTFL1	inception_PC_3	0.000774214	-0.0466472	-3.36384	0.0138672	5223	0.379158	-0.0269196	-0.879817	0.0305968	1081	Eye fundus	1	0.0439623
LZTFL1	vgg16_PC_6	0.000338652	0.0495951	3.58617	0.0138296	5223	0.524269	0.0193828	0.63699	0.0304287	1081	Eye fundus	1	0.0244532
LZTFL1	vgg19_PC_7	0.000516116	-0.0481615	-3.47443	0.0138617	5223	0.287034	0.0322822	1.06519	0.0303067	1081	Eye fundus	1	0.0331372
MAD1L1	resnet50_PC_4	0.000137154	-0.0483485	-3.81563	0.0126712	6229	0.598401	0.015069	0.526841	0.0286025	1231	Eye fundus	1	0.012465
MAEA	alexnet_PC_4	0.000257216	-0.0462931	-3.65708	0.0126585	6229	0.202186	-0.0365515	-1.27604	0.0286444	1231	Eye fundus	1	0.0199769
MAEA	resnet50_PC_4	0.00068004	-0.0430437	-3.39922	0.0126628	6229	0.427932	0.0226237	0.793002	0.0285292	1231	Eye fundus	1	0.0401725
MANF	inception_PC_3	0.000165885	-0.047758	-3.7683	0.0126736	6229	0.661265	-0.012562	-0.438275	0.0286623	1231	Eye fundus	1	0.0144031
MANF	vgg19_PC_0	0.000387212	-0.0449383	-3.55059	0.0126566	6229	0.182567	-0.0379156	-1.33366	0.0284298	1231	Eye fundus	1	0.0269719
MANF	vgg19_PC_7	8.86e-05	-0.0496101	-3.92242	0.0126478	6229	0.376271	0.0252147	0.885113	0.0284876	1231	Eye fundus	1	0.00888276
MANSC1	vgg16_PC_9	0.000490119	0.0441099	3.48795	0.0126464	6229	0.131095	0.0430606	1.51082	0.0285014	1231	Eye fundus	1	0.0319609
MAP2K1	alexnet_PC_0	0.000412139	-0.0489422	-3.53448	0.0138471	5223	0.505527	-0.0202315	-0.666045	0.0303756	1081	Eye fundus	1	0.0282207
MAP2K1	googlenet_PC_0	0.000298752	-0.0500486	-3.61883	0.0138301	5223	0.20596	-0.0385147	-1.26553	0.0304337	1081	Eye fundus	1	0.0223106
MAP2K1	mobilenet_PC_0	0.000731816	-0.0467398	-3.37939	0.0138308	5223	0.32021	-0.0302293	-0.994493	0.0303966	1081	Eye fundus	1	0.0422521
MAP2K1	resnet50_PC_0	0.000726057	-0.0467841	-3.38156	0.013835	5223	0.279348	-0.0328685	-1.08234	0.030368	1081	Eye fundus	1	0.0420283
MAP2K1	shufflenet_PC_0	0.000314175	-0.0498757	-3.60575	0.0138323	5223	0.204296	-0.0386223	-1.27019	0.0304067	1081	Eye fundus	1	0.0231551
MAP2K1	squeezenet_PC_0	5.2e-05	-0.0560403	-4.04963	0.0138384	5223	0.156209	-0.0431071	-1.41895	0.0303796	1081	Eye fundus	1	0.00582766
MAP2K1	vgg16_PC_0	6.82e-05	-0.0551678	-3.98583	0.013841	5223	0.207442	-0.0382973	-1.2614	0.0303609	1081	Eye fundus	1	0.0072271
MAP2K1	vgg19_PC_0	4.76e-05	-0.0563335	-4.07036	0.0138399	5223	0.186752	-0.039988	-1.3211	0.0302686	1081	Eye fundus	1	0.00543253
MAP2K6	alexnet_PC_0	0.000173552	-0.0476241	-3.75698	0.0126762	6229	0.0398989	-0.0587828	-2.05701	0.0285768	1231	Eye fundus	1	0.0149053
MAP2K6	googlenet_PC_0	1.74e-05	-0.0544069	-4.29952	0.0126542	6229	0.939655	-0.00216648	-0.075719	0.028612	1231	Eye fundus	1	0.00239647
MAP2K6	inception_PC_0	0.000440355	-0.0445336	-3.51653	0.0126641	6229	0.492847	-0.0196774	-0.685995	0.0286845	1231	Eye fundus	1	0.0296057
MAP2K6	inception_PC_3	0.000184975	-0.0474859	-3.74095	0.0126935	6229	0.810523	-0.00689201	-0.239803	0.0287403	1231	Eye fundus	1	0.0156274
MAP2K6	inception_PC_6	0.000484406	0.0442328	3.49109	0.0126702	6229	0.110793	0.0459254	1.59581	0.0287788	1231	Eye fundus	1	0.0316988
MAP2K6	mobilenet_PC_0	3.85e-05	-0.0521507	-4.1195	0.0126595	6229	0.281791	-0.0307852	-1.07679	0.0285899	1231	Eye fundus	1	0.00457694
MAP2K6	resnet18_PC_0	0.000168528	-0.0476324	-3.76434	0.0126536	6229	0.559302	-0.0167292	-0.584041	0.0286439	1231	Eye fundus	1	0.0145725
MAP2K6	resnet34_PC_0	0.000274112	-0.0461305	-3.6407	0.0126708	6229	0.210953	-0.0358297	-1.25161	0.0286268	1231	Eye fundus	1	0.0209466
MAP2K6	resnet50_PC_0	6.95e-05	-0.0504063	-3.98067	0.0126627	6229	0.456972	-0.0212487	-0.744081	0.028557	1231	Eye fundus	1	0.00733398
MAP2K6	shufflenet_PC_0	3.51e-05	-0.0524307	-4.14075	0.0126621	6229	0.313357	-0.028837	-1.00862	0.0285905	1231	Eye fundus	1	0.0042468
MAP2K6	squeezenet_PC_0	2.62e-05	-0.0533102	-4.20708	0.0126715	6229	0.125326	-0.0438298	-1.53386	0.0285749	1231	Eye fundus	1	0.00335515
MAP2K6	vgg16_PC_0	3.57e-05	-0.0524298	-4.13655	0.0126748	6229	0.114643	-0.0450914	-1.5788	0.0285605	1231	Eye fundus	1	0.00431042
MAP2K6	vgg19_PC_0	7.96e-06	-0.0566305	-4.4701	0.0126687	6229	0.0643435	-0.0527415	-1.85148	0.0284861	1231	Eye fundus	1	0.00125183
MAP2K6	vgg19_PC_7	0.000209824	-0.0469909	-3.70909	0.0126691	6229	0.200446	0.0365762	1.28098	0.0285533	1231	Eye fundus	1	0.0171709
MAP3K5	alexnet_PC_0	7.12e-07	-0.0629252	-4.96307	0.0126787	6229	0.339019	-0.027537	-0.956484	0.0287898	1231	Eye fundus	1	0.000157173
MAP3K5	alexnet_PC_4	0.000570582	-0.0437253	-3.44701	0.012685	6229	0.844724	-0.005656	-0.195896	0.0288724	1231	Eye fundus	1	0.0355876
MAP3K5	alexnet_PC_8	7.63e-05	-0.0502315	-3.95823	0.0126904	6229	0.944102	0.0020342	0.0701292	0.0290064	1231	Eye fundus	1	0.00791278
MAP3K5	googlenet_PC_0	6e-13	-0.09116	-7.21582	0.0126334	6229	0.950275	-0.0017955	-0.062374	0.028786	1231	Eye fundus	1.84e-06	4.07e-10
MAP3K5	inception_PC_0	1.13e-09	-0.0771626	-6.09881	0.0126521	6229	0.579587	-0.0159928	-0.554138	0.0288607	1231	Eye fundus	0.00348033	4.71e-07
MAP3K5	inception_PC_3	0.000227725	-0.0468674	-3.68826	0.0127072	6229	0.115396	-0.0455107	-1.57553	0.028886	1231	Eye fundus	1	0.0182598
MAP3K5	inception_PC_6	0.00021902	0.0469001	3.69819	0.0126819	6229	0.159305	0.0407844	1.40828	0.0289604	1231	Eye fundus	1	0.0177351
MAP3K5	mobilenet_PC_0	4.33e-10	-0.0790857	-6.25171	0.0126503	6229	0.571694	-0.0162776	-0.565713	0.0287736	1231	Eye fundus	0.00133012	1.94e-07
MAP3K5	mobilenet_PC_6	0.000304497	0.045843	3.61349	0.0126866	6229	0.0677576	0.0525462	1.82825	0.0287412	1231	Eye fundus	1	0.0226252
MAP3K5	mobilenet_PC_7	0.000212061	-0.0470452	-3.7064	0.012693	6229	0.111893	-0.0454908	-1.5909	0.0285944	1231	Eye fundus	1	0.0173101
MAP3K5	resnet18_PC_0	1.14e-09	-0.0770899	-6.09722	0.0126434	6229	0.675064	-0.0120845	-0.41931	0.0288199	1231	Eye fundus	0.00351499	4.76e-07
MAP3K5	resnet34_PC_0	5.07e-08	-0.0691091	-5.45574	0.0126672	6229	0.384555	-0.0250608	-0.86985	0.0288105	1231	Eye fundus	0.155616	1.49e-05
MAP3K5	resnet34_PC_1	0.000151166	-0.048113	-3.79149	0.0126897	6229	0.93712	-0.00228045	-0.0789061	0.0289008	1231	Eye fundus	1	0.0134214
MAP3K5	resnet50_PC_0	8.61e-09	-0.0729615	-5.76392	0.0126583	6229	0.681809	-0.0117841	-0.410095	0.0287351	1231	Eye fundus	0.0264601	3.01e-06
MAP3K5	resnet50_PC_4	0.000558946	-0.0438044	-3.45259	0.0126874	6229	0.109533	-0.0459855	-1.60147	0.0287145	1231	Eye fundus	1	0.0350569
MAP3K5	shufflenet_PC_0	4.75e-11	-0.0833573	-6.5902	0.0126487	6229	0.446152	-0.021925	-0.762095	0.0287694	1231	Eye fundus	0.000146033	2.48e-08
MAP3K5	shufflenet_PC_9	3.28e-07	-0.0649727	-5.1123	0.0127091	6229	0.133051	-0.0434977	-1.50319	0.0289369	1231	Eye fundus	1	7.94e-05
MAP3K5	squeezenet_PC_0	5.52e-11	-0.0831432	-6.56795	0.0126589	6229	0.376626	-0.0254433	-0.884455	0.0287672	1231	Eye fundus	0.000169436	2.85e-08
MAP3K5	squeezenet_PC_8	5.54e-05	0.0511746	4.03422	0.0126851	6229	0.749543	-0.00928004	-0.319315	0.0290623	1231	Eye fundus	1	0.00613489
MAP3K5	vgg16_PC_0	2.11e-09	-0.0759844	-5.99775	0.0126688	6229	0.340628	-0.0274101	-0.9533	0.0287529	1231	Eye fundus	0.00649224	8.37e-07
MAP3K5	vgg19_PC_0	1.09e-09	-0.0773215	-6.10542	0.0126644	6229	0.237115	-0.0339269	-1.18281	0.0286832	1231	Eye fundus	0.00334014	4.54e-07
MAP3K5	vgg19_PC_5	0.000281766	-0.0462068	-3.63359	0.0127166	6229	0.200373	-0.0370802	-1.28119	0.028942	1231	Eye fundus	1	0.0213776
MAP4K5	vgg19_PC_7	8.56e-05	-0.0497728	-3.93083	0.0126622	6229	0.245416	0.0331643	1.16212	0.0285378	1231	Eye fundus	1	0.00864687
MARS1	alexnet_PC_0	0.000374429	-0.0493223	-3.55982	0.0138553	5223	0.426048	-0.0241915	-0.796279	0.0303807	1081	Eye fundus	1	0.0263112
MARS1	googlenet_PC_0	1.82e-05	-0.0593287	-4.2894	0.0138315	5223	0.772649	0.00880344	0.288985	0.0304633	1081	Eye fundus	1	0.00249523
MARS1	inception_PC_0	0.000271654	-0.0504129	-3.64343	0.0138367	5223	0.951325	0.00186664	0.0610568	0.0305723	1081	Eye fundus	1	0.0208135
MARS1	mobilenet_PC_0	2.33e-05	-0.0585621	-4.23423	0.0138306	5223	0.892474	-0.00411277	-0.135207	0.0304183	1081	Eye fundus	1	0.00305341
MARS1	resnet18_PC_0	8.53e-05	-0.0543658	-3.93219	0.0138258	5223	0.992356	-0.000292137	-0.00958252	0.0304864	1081	Eye fundus	1	0.00862429
MARS1	resnet34_PC_0	0.000230119	-0.0510321	-3.68601	0.0138448	5223	0.852097	-0.0056817	-0.186489	0.0304667	1081	Eye fundus	1	0.0183946
MARS1	resnet50_PC_0	3e-05	-0.0577974	-4.17747	0.0138355	5223	0.876963	-0.00470645	-0.154857	0.0303922	1081	Eye fundus	1	0.00373776
MARS1	shufflenet_PC_0	2.37e-05	-0.0585323	-4.23098	0.0138342	5223	0.845024	-0.00595102	-0.195519	0.0304371	1081	Eye fundus	1	0.00308888
MARS1	squeezenet_PC_0	2.72e-05	-0.0581482	-4.19989	0.0138452	5223	0.499269	-0.0205531	-0.675873	0.0304097	1081	Eye fundus	1	0.003449
MARS1	vgg16_PC_0	0.000130252	-0.0530336	-3.82886	0.013851	5223	0.498362	-0.0205797	-0.677302	0.0303848	1081	Eye fundus	1	0.0119693
MARS1	vgg19_PC_0	2.4e-05	-0.0585368	-4.22752	0.0138466	5223	0.356509	-0.0279398	-0.92244	0.0302891	1081	Eye fundus	1	0.00312785
MARS1	vgg19_PC_7	0.000152592	-0.0525598	-3.78961	0.0138695	5223	0.407959	0.0251582	0.82782	0.0303909	1081	Eye fundus	1	0.0135163
MATN3	alexnet_PC_8	0.000265357	-0.0462399	-3.64907	0.0126717	6229	0.361842	0.0262	0.912206	0.0287216	1231	Eye fundus	1	0.0204525
MAVS	alexnet_PC_0	0.000137951	-0.0483547	-3.8142	0.0126776	6229	0.113801	-0.0453334	-1.58248	0.028647	1231	Eye fundus	1	0.0125145
MAVS	googlenet_PC_0	1.55e-07	-0.06643	-5.25273	0.0126468	6229	0.566169	-0.0164457	-0.573861	0.0286581	1231	Eye fundus	0.475704	4.08e-05
MAVS	inception_PC_0	2.99e-05	-0.0528913	-4.17759	0.0126607	6229	0.34513	-0.0271334	-0.944446	0.0287295	1231	Eye fundus	1	0.00372854
MAVS	inception_PC_3	0.000326756	-0.0456453	-3.59512	0.0126965	6229	0.121622	-0.0445557	-1.54909	0.0287625	1231	Eye fundus	1	0.0238408
MAVS	inception_PC_6	0.000221709	0.0468187	3.69508	0.0126705	6229	0.481588	0.0203118	0.703967	0.0288534	1231	Eye fundus	1	0.0179021
MAVS	mobilenet_PC_0	3.03e-06	-0.0591427	-4.67296	0.0126564	6229	0.243308	-0.0334291	-1.16733	0.0286373	1231	Eye fundus	1	0.000552089
MAVS	resnet18_PC_0	7.55e-06	-0.056685	-4.48124	0.0126494	6229	0.323075	-0.0283582	-0.988562	0.0286863	1231	Eye fundus	1	0.00119855
MAVS	resnet34_PC_0	5.23e-05	-0.0512826	-4.04774	0.0126694	6229	0.172118	-0.0391744	-1.36624	0.0286732	1231	Eye fundus	1	0.00585353
MAVS	resnet50_PC_0	2.04e-05	-0.0539839	-4.26339	0.0126622	6229	0.363795	-0.0259863	-0.908499	0.0286036	1231	Eye fundus	1	0.00273644
MAVS	shufflenet_PC_0	2.66e-06	-0.059495	-4.69984	0.0126589	6229	0.205322	-0.0362846	-1.26722	0.0286333	1231	Eye fundus	1	0.000493688
MAVS	shufflenet_PC_9	0.000202737	-0.0472541	-3.7178	0.0127102	6229	0.188479	-0.0379204	-1.31583	0.0288185	1231	Eye fundus	1	0.0167412
MAVS	squeezenet_PC_0	4.28e-06	-0.0582983	-4.60134	0.0126698	6229	0.116779	-0.044926	-1.56956	0.0286234	1231	Eye fundus	1	0.000741756
MAVS	vgg16_PC_0	1.96e-05	-0.0541641	-4.27316	0.0126754	6229	0.144681	-0.0417635	-1.45952	0.0286146	1231	Eye fundus	1	0.00264163
MAVS	vgg19_PC_0	1.17e-05	-0.0555887	-4.38697	0.0126713	6229	0.134499	-0.0427559	-1.4976	0.0285497	1231	Eye fundus	1	0.00172765
MAVS	vgg19_PC_5	0.000154784	-0.0480922	-3.7856	0.012704	6229	0.0527459	-0.0558251	-1.9389	0.0287922	1231	Eye fundus	1	0.0136645
MCEMP1	inception_PC_6	0.000645475	0.0471806	3.41382	0.0138205	5223	0.140411	0.045302	1.47537	0.0307056	1081	Eye fundus	1	0.0387252
MCEMP1	squeezenet_PC_1	0.000230228	0.0510946	3.68589	0.0138622	5223	0.824849	-0.00672701	-0.221367	0.0303884	1081	Eye fundus	1	0.0184
MCFD2	inception_PC_3	1.37e-05	-0.0551643	-4.35168	0.0126766	6229	0.430685	-0.0226823	-0.788284	0.0287743	1231	Eye fundus	1	0.00197237
MCFD2	resnet34_PC_5	0.000610527	-0.0434994	-3.42865	0.012687	6229	0.397476	-0.0243023	-0.846438	0.0287112	1231	Eye fundus	1	0.0372532
MCFD2	shufflenet_PC_3	0.000503016	-0.0441534	-3.48098	0.0126842	6229	0.449179	-0.0216899	-0.757031	0.0286513	1231	Eye fundus	1	0.0325402
MDH1	alexnet_PC_0	0.000148711	-0.0525949	-3.79602	0.0138553	5223	0.249604	-0.0350474	-1.15194	0.0304246	1081	Eye fundus	1	0.0132497
MDH1	alexnet_PC_4	0.000376687	-0.0493099	-3.55823	0.013858	5223	0.65155	-0.0138671	-0.451739	0.0306971	1081	Eye fundus	1	0.0264294
MDH1	googlenet_PC_0	2.07e-06	-0.0657113	-4.75197	0.0138282	5223	0.0414639	-0.0621766	-2.04134	0.0304586	1081	Eye fundus	1	0.000397946
MDH1	inception_PC_0	3.73e-05	-0.0570967	-4.12729	0.013834	5223	0.0329177	-0.0652742	-2.13588	0.0305608	1081	Eye fundus	1	0.00446109
MDH1	inception_PC_3	0.000209184	-0.051488	-3.71029	0.0138771	5223	0.963633	0.00140198	0.0456062	0.0307409	1081	Eye fundus	1	0.0171338
MDH1	mobilenet_PC_0	2.32e-05	-0.0585888	-4.23546	0.0138329	5223	0.0399123	-0.0625629	-2.05719	0.0304118	1081	Eye fundus	1	0.00303904
MDH1	resnet18_PC_0	5.11e-05	-0.0560555	-4.05411	0.0138268	5223	0.0269516	-0.0675001	-2.2153	0.03047	1081	Eye fundus	1	0.00574158
MDH1	resnet34_PC_0	0.000217413	-0.0512404	-3.70048	0.0138469	5223	0.0511201	-0.0594912	-1.95268	0.0304664	1081	Eye fundus	1	0.0176425
MDH1	resnet50_PC_0	6.22e-05	-0.0554624	-4.00751	0.0138396	5223	0.0346441	-0.0642653	-2.11522	0.0303824	1081	Eye fundus	1	0.00672526
MDH1	shufflenet_PC_0	5.9e-06	-0.0627268	-4.53459	0.013833	5223	0.0248585	-0.0683456	-2.24679	0.0304192	1081	Eye fundus	1	0.000973028
MDH1	squeezenet_PC_0	3.68e-06	-0.0641388	-4.63351	0.0138424	5223	0.0223289	-0.0695467	-2.28808	0.0303952	1081	Eye fundus	1	0.000651738
MDH1	squeezenet_PC_1	0.000787698	0.0466854	3.35906	0.0138983	5223	0.350024	0.0284673	0.934957	0.0304477	1081	Eye fundus	1	0.0444994
MDH1	vgg16_PC_0	5.19e-06	-0.0631581	-4.56175	0.0138452	5223	0.0525717	-0.0589774	-1.9406	0.0303913	1081	Eye fundus	1	0.000873168
MDH1	vgg16_PC_1	0.000712029	0.0470703	3.38693	0.0138976	5223	0.810408	0.00730588	0.23996	0.0304463	1081	Eye fundus	1	0.0414619
MDH1	vgg19_PC_0	1.41e-06	-0.066841	-4.82896	0.0138417	5223	0.0921315	-0.0511034	-1.68579	0.0303143	1081	Eye fundus	1	0.000285098
MEPE	alexnet_PC_8	0.000209368	-0.0469667	-3.70964	0.0126607	6229	0.444222	-0.0220364	-0.765334	0.0287932	1231	Eye fundus	1	0.0171423
MESD	inception_PC_3	0.000298533	-0.0458964	-3.61862	0.0126834	6229	0.832472	-0.00606148	-0.211578	0.0286489	1231	Eye fundus	1	0.0222992
MESD	vgg19_PC_7	0.000360723	-0.0451835	-3.56924	0.0126591	6229	0.20158	0.0363682	1.27776	0.0284625	1231	Eye fundus	1	0.0256111
METAP2	alexnet_PC_0	0.000151074	-0.0480326	-3.79164	0.012668	6229	0.0775071	-0.0506826	-1.76684	0.0286855	1231	Eye fundus	1	0.0134147
METAP2	googlenet_PC_0	1.18e-05	-0.0554558	-4.3854	0.0126456	6229	0.210913	-0.035911	-1.25172	0.0286892	1231	Eye fundus	1	0.00173824
METAP2	inception_PC_0	0.00033959	-0.0453715	-3.58506	0.0126557	6229	0.0319768	-0.0616914	-2.14719	0.0287313	1231	Eye fundus	1	0.0245049
METAP2	inception_PC_3	0.000924676	-0.0420516	-3.31409	0.0126887	6229	0.967619	-0.00117089	-0.0406036	0.028837	1231	Eye fundus	1	0.0496882
METAP2	mobilenet_PC_0	3.51e-05	-0.052385	-4.14063	0.0126515	6229	0.0277396	-0.0631154	-2.20361	0.0286418	1231	Eye fundus	1	0.00424854
METAP2	resnet18_PC_0	0.00026829	-0.0461126	-3.64623	0.0126466	6229	0.0342288	-0.0608172	-2.11977	0.0286905	1231	Eye fundus	1	0.0206251
METAP2	resnet34_PC_0	0.000370411	-0.0451109	-3.56228	0.0126635	6229	0.0191552	-0.0672637	-2.34564	0.028676	1231	Eye fundus	1	0.0261137
METAP2	resnet50_PC_0	7.91e-05	-0.0499862	-3.94987	0.0126551	6229	0.0745147	-0.0510887	-1.78498	0.0286214	1231	Eye fundus	1	0.00813769
METAP2	shufflenet_PC_0	3.91e-05	-0.0520796	-4.11551	0.0126545	6229	0.0397402	-0.0589766	-2.05866	0.028648	1231	Eye fundus	1	0.00463885
METAP2	squeezenet_PC_0	1.44e-05	-0.0549788	-4.34186	0.0126625	6229	0.0352302	-0.0603872	-2.10807	0.0286457	1231	Eye fundus	1	0.00204693
METAP2	vgg16_PC_0	5.19e-05	-0.0512986	-4.04959	0.0126676	6229	0.0977087	-0.047488	-1.65735	0.028653	1231	Eye fundus	1	0.00581846
METAP2	vgg19_PC_0	9.26e-06	-0.0561841	-4.43751	0.0126612	6229	0.0774179	-0.0505203	-1.76737	0.0285849	1231	Eye fundus	1	0.00141999
MFAP5	squeezenet_PC_1	0.000180601	0.047681	3.74698	0.0127252	6229	0.630635	0.0136719	0.480955	0.0284266	1231	Eye fundus	1	0.0153605
MGLL	googlenet_PC_0	7.47e-05	-0.0501125	-3.96338	0.0126439	6229	0.611931	0.0145045	0.507451	0.028583	1231	Eye fundus	1	0.00777291
MGLL	inception_PC_3	7.23e-05	-0.0503492	-3.9712	0.0126786	6229	0.488658	-0.0198855	-0.692656	0.0287091	1231	Eye fundus	1	0.00756933
MGLL	mobilenet_PC_0	0.000294982	-0.0458159	-3.62172	0.0126503	6229	0.589865	-0.0154065	-0.539175	0.0285741	1231	Eye fundus	1	0.0221069
MGLL	resnet18_PC_0	0.000685174	-0.0429508	-3.39716	0.0126432	6229	0.972099	-0.00100128	-0.0349833	0.0286218	1231	Eye fundus	1	0.0403772
MGLL	resnet34_PC_3	0.000727154	-0.0428835	-3.38082	0.0126843	6229	0.928139	0.00259131	0.0902048	0.028727	1231	Eye fundus	1	0.0420739
MGLL	resnet50_PC_0	0.000509319	-0.0440042	-3.47764	0.0126535	6229	0.725084	-0.0100377	-0.351754	0.0285361	1231	Eye fundus	1	0.0328273
MGLL	shufflenet_PC_0	0.00029248	-0.0458539	-3.62393	0.0126531	6229	0.65503	-0.0127697	-0.446896	0.0285741	1231	Eye fundus	1	0.0219735
MGLL	squeezenet_PC_0	0.000298678	-0.0458214	-3.61849	0.0126631	6229	0.265848	-0.0317949	-1.11319	0.028562	1231	Eye fundus	1	0.0223077
MGLL	vgg16_PC_0	0.000470957	-0.0443156	-3.49862	0.0126666	6229	0.256192	-0.0324306	-1.13598	0.0285487	1231	Eye fundus	1	0.0310595
MGLL	vgg19_PC_0	0.00013268	-0.0484138	-3.82383	0.0126611	6229	0.221166	-0.0348649	-1.22407	0.0284828	1231	Eye fundus	1	0.0121448
MGMT	inception_PC_3	0.000444268	-0.0445746	-3.51417	0.0126842	6229	0.761544	-0.00870416	-0.303523	0.0286771	1231	Eye fundus	1	0.0297951
MGMT	vgg19_PC_7	0.000298411	-0.0458089	-3.61873	0.0126589	6229	0.374892	0.0252997	0.887675	0.028501	1231	Eye fundus	1	0.0222937
MIA	alexnet_PC_8	0.000399519	-0.0448861	-3.54233	0.0126713	6229	0.510455	-0.0189251	-0.658324	0.0287474	1231	Eye fundus	1	0.0275841
MIA	squeezenet_PC_8	0.000416435	0.0447309	3.53136	0.0126668	6229	0.795042	-0.00748515	-0.259827	0.0288083	1231	Eye fundus	1	0.0284305
MICALL2	mobilenet_PC_7	0.000188672	-0.0517845	-3.7364	0.0138594	5223	0.311559	-0.0307914	-1.01244	0.0304131	1081	Eye fundus	1	0.0158659
MICALL2	shufflenet_PC_9	7.75e-05	-0.0549215	-3.95514	0.0138861	5223	0.376633	-0.0271486	-0.884489	0.0306941	1081	Eye fundus	1	0.00801333
MIF	alexnet_PC_0	0.000119428	-0.0488102	-3.84975	0.0126788	6229	0.0246109	-0.0642881	-2.25027	0.0285691	1231	Eye fundus	1	0.011198
MIF	alexnet_PC_4	0.00033046	-0.0455276	-3.59218	0.0126741	6229	0.771875	0.00832253	0.289988	0.0286996	1231	Eye fundus	1	0.0240397
MIF	googlenet_PC_0	3.56e-08	-0.0697793	-5.51817	0.0126454	6229	0.128257	-0.0435107	-1.52205	0.0285869	1231	Eye fundus	0.109489	1.09e-05
MIF	inception_PC_0	2.47e-06	-0.0596788	-4.71493	0.0126574	6229	0.023177	-0.0650897	-2.2734	0.0286311	1231	Eye fundus	1	0.000463241
MIF	inception_PC_3	0.000127809	-0.0486653	-3.83306	0.0126962	6229	0.873425	-0.00457995	-0.159343	0.0287428	1231	Eye fundus	1	0.0117971
MIF	mobilenet_PC_0	1.55e-06	-0.0608649	-4.80895	0.0126566	6229	0.011788	-0.0719618	-2.52225	0.0285308	1231	Eye fundus	1	0.000309741
MIF	resnet18_PC_0	7.32e-06	-0.0567763	-4.48794	0.0126509	6229	0.0243497	-0.0644532	-2.25439	0.02859	1231	Eye fundus	1	0.00116797
MIF	resnet34_PC_0	4.57e-05	-0.0516894	-4.07944	0.0126707	6229	0.00848878	-0.0753074	-2.6363	0.0285655	1231	Eye fundus	1	0.00526072
MIF	resnet50_PC_0	5.09e-06	-0.0577967	-4.56493	0.012661	6229	0.0449661	-0.0572375	-2.00705	0.0285182	1231	Eye fundus	1	0.0008595
MIF	shufflenet_PC_0	2.62e-07	-0.0652328	-5.15434	0.0126559	6229	0.0190403	-0.067008	-2.34789	0.0285396	1231	Eye fundus	0.806097	6.52e-05
MIF	shufflenet_PC_9	0.000512874	-0.0441893	-3.47577	0.0127135	6229	0.886556	-0.00410826	-0.142693	0.0287908	1231	Eye fundus	1	0.0329952
MIF	squeezenet_PC_0	1.88e-07	-0.0660701	-5.21666	0.0126652	6229	0.0107711	-0.0728603	-2.554	0.0285279	1231	Eye fundus	0.577809	4.84e-05
MIF	vgg16_PC_0	1.28e-06	-0.0614299	-4.84783	0.0126716	6229	0.036368	-0.0597952	-2.09512	0.0285403	1231	Eye fundus	1	0.000261504
MIF	vgg19_PC_0	3.3e-07	-0.0647328	-5.11081	0.0126659	6229	0.0256591	-0.0636043	-2.23409	0.0284699	1231	Eye fundus	1	7.99e-05
MINDY1	googlenet_PC_0	3.5e-05	-0.0572415	-4.14184	0.0138203	5223	0.772685	0.00880805	0.288938	0.0304842	1081	Eye fundus	1	0.00423908
MINDY1	inception_PC_0	0.000413784	-0.0488492	-3.53342	0.0138249	5223	0.901818	-0.00377502	-0.123394	0.0305931	1081	Eye fundus	1	0.0283011
MINDY1	mobilenet_PC_0	0.000128972	-0.0529567	-3.8313	0.0138221	5223	0.667128	-0.0130943	-0.430213	0.0304369	1081	Eye fundus	1	0.0118757
MINDY1	resnet18_PC_0	0.000208606	-0.0512683	-3.71099	0.0138153	5223	0.949182	-0.00194482	-0.0637492	0.0305074	1081	Eye fundus	1	0.0170958
MINDY1	resnet34_PC_0	0.000498767	-0.048192	-3.48361	0.0138339	5223	0.619739	-0.0151315	-0.496366	0.0304846	1081	Eye fundus	1	0.0323525
MINDY1	resnet50_PC_0	0.000543073	-0.0478615	-3.46071	0.0138299	5223	0.78382	-0.00834557	-0.274414	0.0304124	1081	Eye fundus	1	0.0343638
MINDY1	shufflenet_PC_0	0.000143167	-0.052614	-3.80546	0.0138259	5223	0.594997	-0.0161948	-0.53177	0.0304545	1081	Eye fundus	1	0.0128783
MINDY1	shufflenet_PC_9	0.000220999	-0.0513025	-3.69632	0.0138793	5223	0.703189	-0.0117187	-0.381123	0.0307479	1081	Eye fundus	1	0.0178542
MINDY1	squeezenet_PC_0	0.000320869	-0.0498224	-3.60025	0.0138386	5223	0.210236	-0.0381302	-1.25368	0.0304146	1081	Eye fundus	1	0.0235135
MINK1	vgg19_PC_7	0.000455382	-0.0485796	-3.50796	0.0138484	5223	0.102894	0.0495483	1.63239	0.0303532	1081	Eye fundus	1	0.0303209
MITD1	googlenet_PC_0	0.00067734	-0.0430036	-3.40031	0.012647	6229	0.969058	-0.00110835	-0.0387981	0.0285671	1231	Eye fundus	1	0.0400654
MITD1	mobilenet_PC_0	0.00087493	-0.0421229	-3.32955	0.0126512	6229	0.315567	-0.0286616	-1.00402	0.0285467	1231	Eye fundus	1	0.0478265
MITD1	vgg19_PC_0	0.000580658	-0.0435886	-3.44227	0.0126627	6229	0.241053	-0.033388	-1.17293	0.0284654	1231	Eye fundus	1	0.0360027
MITD1	vgg19_PC_7	0.000285276	-0.0459442	-3.63039	0.0126555	6229	0.145055	0.0415616	1.45816	0.0285027	1231	Eye fundus	1	0.0215774
MMP8	alexnet_PC_2	0.000449466	-0.0444616	-3.51108	0.0126632	6229	0.0184099	-0.0676153	-2.36047	0.0286449	1231	Eye fundus	1	0.0300303
MMP8	googlenet_PC_0	5.59e-05	-0.0509423	-4.0321	0.0126342	6229	0.904383	-0.00342826	-0.120152	0.0285327	1231	Eye fundus	1	0.0061789
MMP8	inception_PC_0	5.45e-05	-0.0510357	-4.03834	0.0126378	6229	0.887652	0.00404281	0.141306	0.0286103	1231	Eye fundus	1	0.00604776
MMP8	shufflenet_PC_0	0.000200671	-0.0470377	-3.72039	0.0126432	6229	0.959111	0.00146265	0.0512794	0.0285232	1231	Eye fundus	1	0.0166162
MMP8	squeezenet_PC_1	0.000792003	0.0426051	3.35723	0.0126906	6229	0.91967	-0.00287144	-0.100871	0.0284665	1231	Eye fundus	1	0.0446709
MMP8	squeezenet_PC_2	0.000278273	-0.0459376	-3.63681	0.0126313	6229	0.238533	-0.0337009	-1.17924	0.0285784	1231	Eye fundus	1	0.0211697
MMP8	vgg16_PC_2	0.000856483	-0.0422639	-3.33549	0.012671	6229	0.123586	-0.0442053	-1.54097	0.0286867	1231	Eye fundus	1	0.0471444
MNDA	alexnet_PC_0	0.000394398	-0.04495	-3.54574	0.0126772	6229	0.994898	-0.000184363	-0.00639639	0.0288229	1231	Eye fundus	1	0.0273363
MNDA	alexnet_PC_2	0.000211073	-0.0470252	-3.70758	0.0126835	6229	0.000338065	-0.103645	-3.59452	0.0288343	1231	Eye fundus	1	0.0172501
MNDA	alexnet_PC_4	3.47e-07	-0.064567	-5.10136	0.0126568	6229	0.427343	-0.0229372	-0.794014	0.0288877	1231	Eye fundus	1	8.35e-05
MNDA	alexnet_PC_8	3.51e-08	-0.0699025	-5.52085	0.0126615	6229	0.549909	-0.0173585	-0.598064	0.0290246	1231	Eye fundus	0.107839	1.07e-05
MNDA	googlenet_PC_0	9.9e-11	-0.0818359	-6.47958	0.0126298	6229	0.0803603	-0.0503526	-1.75007	0.0287718	1231	Eye fundus	0.000304259	4.92e-08
MNDA	googlenet_PC_9	0.000425454	-0.0447232	-3.52567	0.012685	6229	0.602229	0.0151128	0.521334	0.0289888	1231	Eye fundus	1	0.0288762
MNDA	inception_PC_0	2.52e-09	-0.0754435	-5.96867	0.0126399	6229	0.105737	-0.0467131	-1.61887	0.0288555	1231	Eye fundus	0.00775383	9.85e-07
MNDA	inception_PC_6	0.000871642	0.0422013	3.3306	0.0126708	6229	0.518859	-0.0187145	-0.645295	0.0290015	1231	Eye fundus	1	0.0477147
MNDA	mobilenet_PC_0	1.6e-07	-0.0663554	-5.24623	0.0126482	6229	0.147683	-0.0416857	-1.44869	0.0287747	1231	Eye fundus	0.492732	4.21e-05
MNDA	mobilenet_PC_7	0.000220212	-0.0468727	-3.69681	0.0126793	6229	0.0870433	0.0490003	1.71259	0.0286117	1231	Eye fundus	1	0.0178056
MNDA	resnet18_PC_0	4.24e-07	-0.064005	-5.06313	0.0126414	6229	0.0764696	-0.0510764	-1.77306	0.0288069	1231	Eye fundus	1	9.97e-05
MNDA	resnet18_PC_1	8.76e-06	-0.0564143	-4.44943	0.012679	6229	0.830003	-0.00625352	-0.214744	0.0291209	1231	Eye fundus	1	0.00135532
MNDA	resnet34_PC_0	3.51e-06	-0.0587872	-4.64287	0.0126618	6229	0.120211	-0.0448036	-1.55498	0.0288129	1231	Eye fundus	1	0.000625158
MNDA	resnet34_PC_1	9.32e-06	-0.0562078	-4.4361	0.0126705	6229	0.87393	-0.00459011	-0.158702	0.0289229	1231	Eye fundus	1	0.00142768
MNDA	resnet34_PC_9	0.000923607	-0.0420088	-3.31442	0.0126746	6229	0.44348	-0.02202	-0.766582	0.0287249	1231	Eye fundus	1	0.0496548
MNDA	resnet50_PC_0	1.62e-06	-0.0607536	-4.8008	0.0126549	6229	0.154694	-0.04092	-1.42404	0.0287353	1231	Eye fundus	1	0.000321078
MNDA	resnet50_PC_4	5.67e-07	-0.0633962	-5.00749	0.0126603	6229	0.911733	0.00318957	0.110876	0.0287669	1231	Eye fundus	1	0.000128552
MNDA	shufflenet_PC_0	5.76e-10	-0.0784522	-6.20672	0.0126399	6229	0.0678506	-0.0525607	-1.82763	0.0287589	1231	Eye fundus	0.00176934	2.52e-07
MNDA	shufflenet_PC_8	0.00049256	0.0442321	3.48662	0.0126863	6229	0.13385	0.0432977	1.5001	0.0288633	1231	Eye fundus	1	0.0320678
MNDA	shufflenet_PC_9	5.96e-05	-0.051038	-4.01701	0.0127055	6229	0.86516	0.00492314	0.169846	0.0289859	1231	Eye fundus	1	0.0064999
MNDA	squeezenet_PC_0	5.16e-10	-0.0787308	-6.22396	0.0126496	6229	0.15989	-0.0404667	-1.40631	0.0287752	1231	Eye fundus	0.00158649	2.28e-07
MNDA	vgg16_PC_0	2.87e-08	-0.0703462	-5.55648	0.0126602	6229	0.41879	-0.0232757	-0.808798	0.0287781	1231	Eye fundus	0.0880803	8.95e-06
MNDA	vgg16_PC_2	0.000279691	-0.0461366	-3.6355	0.0126906	6229	0.00633213	-0.0790444	-2.73484	0.0289027	1231	Eye fundus	1	0.0212518
MNDA	vgg16_PC_9	4e-06	0.0584248	4.61561	0.0126581	6229	0.451471	0.0216137	0.753209	0.0286955	1231	Eye fundus	1	0.000699474
MNDA	vgg19_PC_0	9.18e-09	-0.0728053	-5.75315	0.0126549	6229	0.333103	-0.0277998	-0.96827	0.0287108	1231	Eye fundus	0.0281938	3.19e-06
MOCS2	mobilenet_PC_0	0.000471941	-0.0483579	-3.49842	0.0138228	5223	0.905987	0.00358316	0.11813	0.0303324	1081	Eye fundus	1	0.0311117
MOCS2	resnet18_PC_0	0.000896221	-0.0459135	-3.32315	0.0138163	5223	0.830303	0.00651662	0.214365	0.0303996	1081	Eye fundus	1	0.0486192
MOCS2	resnet50_PC_0	0.000780585	-0.0464846	-3.36157	0.0138282	5223	0.805002	0.00748373	0.246941	0.0303058	1081	Eye fundus	1	0.044212
MOCS2	shufflenet_PC_0	0.000682168	-0.0469945	-3.39869	0.0138272	5223	0.90546	0.00360561	0.118796	0.0303514	1081	Eye fundus	1	0.0402586
MOCS2	vgg19_PC_7	0.00020287	-0.0515127	-3.71806	0.0138547	5223	0.221545	0.0370534	1.22315	0.0302934	1081	Eye fundus	1	0.016748
MOG	alexnet_PC_0	0.000552433	0.0438472	3.45575	0.0126882	6229	0.447687	0.0217007	0.759524	0.0285714	1231	Eye fundus	1	0.034784
MOG	alexnet_PC_4	5.64e-05	0.0510933	4.03036	0.0126771	6229	0.14427	0.0418211	1.46102	0.0286246	1231	Eye fundus	1	0.00621654
MOG	googlenet_PC_0	9.61e-10	0.0774521	6.12529	0.0126446	6229	0.175013	0.0387333	1.35707	0.028542	1231	Eye fundus	0.00295105	4.05e-07
MOG	inception_PC_0	2.06e-07	0.0658213	5.19959	0.0126589	6229	0.238637	0.0337484	1.17898	0.028625	1231	Eye fundus	0.633217	5.26e-05
MOG	mobilenet_PC_0	2.94e-07	0.0649788	5.13271	0.0126598	6229	0.299148	0.0296473	1.03871	0.0285424	1231	Eye fundus	0.904085	7.22e-05
MOG	resnet18_PC_0	1.48e-07	0.0665435	5.2605	0.0126497	6229	0.167131	0.0395021	1.38231	0.0285769	1231	Eye fundus	0.456127	3.92e-05
MOG	resnet18_PC_8	0.000588311	0.0436828	3.43872	0.0127032	6229	0.294138	0.0300598	1.04954	0.0286408	1231	Eye fundus	1	0.0363305
MOG	resnet34_PC_0	2.01e-05	0.0540856	4.26692	0.0126756	6229	0.30651	0.0292421	1.02301	0.0285845	1231	Eye fundus	1	0.00270178
MOG	resnet34_PC_1	0.00016369	0.0478486	3.77163	0.0126864	6229	0.100544	0.0470785	1.64348	0.0286457	1231	Eye fundus	1	0.0142597
MOG	resnet50_PC_0	3.96e-07	0.0642804	5.07646	0.0126625	6229	0.309409	0.0289844	1.01689	0.028503	1231	Eye fundus	1	9.37e-05
MOG	shufflenet_PC_0	8.48e-08	0.0678975	5.36311	0.0126601	6229	0.179496	0.0383219	1.34308	0.0285328	1231	Eye fundus	0.260377	2.38e-05
MOG	squeezenet_PC_0	6.13e-07	0.0632739	4.99242	0.012674	6229	0.233605	0.0340086	1.19172	0.0285374	1231	Eye fundus	1	0.000137528
MOG	vgg16_PC_0	6.47e-06	0.0572459	4.51422	0.0126812	6229	0.225461	0.0345928	1.21275	0.0285242	1231	Eye fundus	1	0.00105241
MOG	vgg16_PC_2	4.77e-05	0.0516698	4.06927	0.0126976	6229	0.596895	0.0152051	0.529011	0.0287425	1231	Eye fundus	1	0.0054417
MOG	vgg19_PC_0	4.57e-06	0.0581629	4.58791	0.0126775	6229	0.143275	0.0416736	1.46465	0.0284529	1231	Eye fundus	1	0.000782968
MOG	vgg19_PC_2	0.000106183	0.0492619	3.87851	0.0127012	6229	0.267874	0.0319241	1.10848	0.0287999	1231	Eye fundus	1	0.01022
MPHOSPH8	inception_PC_3	0.0001373	-0.0483648	-3.81537	0.0126763	6229	0.608463	-0.014671	-0.512403	0.0286317	1231	Eye fundus	1	0.0124736
MPHOSPH8	vgg19_PC_7	0.00050848	-0.0440124	-3.47808	0.0126542	6229	0.501591	0.0191318	0.67219	0.0284619	1231	Eye fundus	1	0.0327859
MPI	inception_PC_3	0.000913827	-0.0421213	-3.3174	0.0126971	6229	0.745212	-0.00933381	-0.325033	0.0287165	1231	Eye fundus	1	0.0492992
MPIG6B	inception_PC_3	0.000382846	-0.0450283	-3.55358	0.0126712	6229	0.505025	-0.0190886	-0.666804	0.028627	1231	Eye fundus	1	0.0267375
MPO	googlenet_PC_0	0.000692531	-0.0429091	-3.39423	0.0126418	6229	0.139577	-0.0421939	-1.47834	0.0285415	1231	Eye fundus	1	0.0406758
MPO	googlenet_PC_9	0.000125429	-0.0485994	-3.83769	0.0126637	6229	0.470849	-0.0207333	-0.721325	0.0287433	1231	Eye fundus	1	0.0116318
MPO	resnet34_PC_9	9.88e-05	-0.0492906	-3.89607	0.0126514	6229	0.361976	-0.025974	-0.911952	0.0284817	1231	Eye fundus	1	0.00966578
MRI1	googlenet_PC_0	0.000655825	-0.0471233	-3.40948	0.0138213	5223	0.0143437	-0.074555	-2.45259	0.0303985	1081	Eye fundus	1	0.0391562
MRI1	shufflenet_PC_0	0.00038769	-0.0490772	-3.55064	0.0138221	5223	0.0297084	-0.0661557	-2.1769	0.0303899	1081	Eye fundus	1	0.0269945
MRI1	squeezenet_PC_0	0.000272543	-0.0503835	-3.64258	0.0138318	5223	0.0178326	-0.0720277	-2.37278	0.0303559	1081	Eye fundus	1	0.0208583
MRI1	vgg16_PC_0	0.000222597	-0.0511064	-3.69448	0.0138332	5223	0.0211173	-0.070054	-2.30932	0.0303353	1081	Eye fundus	1	0.017955
MRI1	vgg19_PC_0	0.000110609	-0.0535136	-3.86902	0.0138313	5223	0.0182103	-0.0715209	-2.36498	0.0302416	1081	Eye fundus	1	0.0105508
MRPL28	resnet50_PC_2	0.000778563	0.046571	3.36229	0.013851	5223	0.295092	0.0321258	1.04753	0.030668	1081	Eye fundus	1	0.04413
MRPL52	resnet18_PC_7	0.000859945	-0.0462337	-3.33468	0.0138645	5223	0.856947	-0.00556882	-0.180306	0.0308853	1081	Eye fundus	1	0.0472782
MSR1	resnet34_PC_9	0.000764043	-0.0425994	-3.36717	0.0126514	6229	0.412023	-0.0232717	-0.820623	0.0283585	1231	Eye fundus	1	0.0435528
MSRA	googlenet_PC_0	0.000445606	-0.044459	-3.51337	0.0126542	6229	0.641445	-0.0132897	-0.465796	0.0285311	1231	Eye fundus	1	0.029851
MSRA	inception_PC_3	0.000301914	-0.045877	-3.6157	0.0126883	6229	0.664911	-0.0124169	-0.433249	0.0286599	1231	Eye fundus	1	0.0224838
MSRA	vgg19_PC_0	0.00025694	-0.0463361	-3.65736	0.0126693	6229	0.256902	-0.032251	-1.13428	0.0284331	1231	Eye fundus	1	0.0199609
MSRA	vgg19_PC_7	0.000118196	-0.0487772	-3.85229	0.0126619	6229	0.0702507	0.0515588	1.81189	0.0284558	1231	Eye fundus	1	0.0111085
MTDH	inception_PC_2	0.000126131	-0.0530971	-3.83679	0.0138389	5223	0.528416	-0.0191618	-0.630633	0.030385	1081	Eye fundus	1	0.0116796
MTDH	resnet34_PC_5	0.000723708	-0.0468909	-3.38246	0.013863	5223	0.651896	-0.0137502	-0.451258	0.0304707	1081	Eye fundus	1	0.041944
MTDH	squeezenet_PC_1	0.000414603	0.0490376	3.5329	0.0138803	5223	0.354893	0.0280567	0.925546	0.0303136	1081	Eye fundus	1	0.0283408
MTDH	vgg19_PC_7	0.000450216	-0.0486555	-3.511	0.013858	5223	0.822797	0.00679172	0.224005	0.0303195	1081	Eye fundus	1	0.030064
MTHFSD	googlenet_PC_0	0.000230889	-0.0509663	-3.68515	0.0138302	5223	0.994615	0.000205615	0.00675108	0.0304566	1081	Eye fundus	1	0.0184391
MTHFSD	mobilenet_PC_0	0.000626202	-0.0473316	-3.42209	0.0138312	5223	0.841653	-0.00607684	-0.199829	0.0304102	1081	Eye fundus	1	0.0379196
MTHFSD	resnet18_PC_0	0.000931121	-0.0457917	-3.31246	0.0138241	5223	0.940251	-0.00228505	-0.0749724	0.0304785	1081	Eye fundus	1	0.0499122
MTHFSD	resnet50_PC_0	0.000804153	-0.0463968	-3.35333	0.013836	5223	0.761186	-0.0092366	-0.304002	0.0303834	1081	Eye fundus	1	0.0451464
MTHFSD	shufflenet_PC_0	0.000442484	-0.0486345	-3.51561	0.0138339	5223	0.716372	-0.0110578	-0.363409	0.0304279	1081	Eye fundus	1	0.0297075
MTHFSD	shufflenet_PC_9	6.34e-05	-0.055569	-4.00315	0.0138813	5223	0.828169	0.0066695	0.217104	0.0307203	1081	Eye fundus	1	0.00682541
MTPN	inception_PC_3	0.000238383	-0.0466174	-3.67657	0.0126796	6229	0.708093	-0.0107532	-0.374507	0.028713	1231	Eye fundus	1	0.0188799
MTPN	mobilenet_PC_3	0.000797245	-0.0425559	-3.3554	0.0126828	6229	0.34503	0.0271082	0.944643	0.0286967	1231	Eye fundus	1	0.0448777
MTSS1	googlenet_PC_0	0.00022398	-0.0511364	-3.6929	0.0138472	5223	0.391658	-0.0260815	-0.856966	0.0304347	1081	Eye fundus	1	0.0180401
MTSS1	shufflenet_PC_0	0.00058061	-0.0476862	-3.44264	0.0138516	5223	0.228253	-0.0366464	-1.20557	0.0303976	1081	Eye fundus	1	0.0360004
MTSS1	shufflenet_PC_9	0.000615824	-0.0476447	-3.42664	0.0139042	5223	0.272731	-0.0336804	-1.09737	0.030692	1081	Eye fundus	1	0.0374728
MTSS1	squeezenet_PC_0	0.000209816	-0.051413	-3.70952	0.0138597	5223	0.104212	-0.049369	-1.62616	0.0303592	1081	Eye fundus	1	0.0171707
MTSS1	vgg16_PC_0	0.000845989	-0.0462989	-3.33924	0.0138651	5223	0.100877	-0.0498094	-1.64205	0.0303337	1081	Eye fundus	1	0.0467419
MTSS1	vgg19_PC_0	0.0005141	-0.0481832	-3.47548	0.0138637	5223	0.0582132	-0.057322	-1.89614	0.0302309	1081	Eye fundus	1	0.0330495
MTSS2	shufflenet_PC_9	0.000720806	-0.0469874	-3.38356	0.013887	5223	0.644764	0.0142061	0.461181	0.0308038	1081	Eye fundus	1	0.0418216
MVK	vgg19_PC_7	0.000307708	-0.0457139	-3.61076	0.0126605	6229	0.441703	0.0219474	0.769575	0.0285189	1231	Eye fundus	1	0.0228096
MYCBP2	googlenet_PC_0	0.000144145	-0.0526173	-3.80377	0.0138329	5223	0.212659	-0.0381956	-1.24704	0.030629	1081	Eye fundus	1	0.0129443
MYCBP2	inception_PC_0	0.000129877	-0.052967	-3.82957	0.0138311	5223	0.106276	-0.0496635	-1.61654	0.0307222	1081	Eye fundus	1	0.0119451
MYCBP2	inception_PC_6	0.000216501	0.0512466	3.70155	0.0138446	5223	0.953949	-0.00178737	-0.0577627	0.0309434	1081	Eye fundus	1	0.0175875
MYCBP2	mobilenet_PC_0	6.66e-05	-0.0551979	-3.99131	0.0138295	5223	0.125632	-0.0468589	-1.53276	0.0305715	1081	Eye fundus	1	0.00709667
MYCBP2	resnet18_PC_0	0.000274508	-0.0503331	-3.64073	0.013825	5223	0.0982752	-0.0506911	-1.65473	0.0306341	1081	Eye fundus	1	0.0209658
MYCBP2	resnet34_PC_0	0.000317372	-0.0498737	-3.60311	0.0138418	5223	0.122489	-0.0473273	-1.54565	0.0306198	1081	Eye fundus	1	0.0233369
MYCBP2	resnet50_PC_0	0.000381401	-0.0491939	-3.55496	0.0138381	5223	0.184173	-0.0406023	-1.32888	0.0305537	1081	Eye fundus	1	0.0266609
MYCBP2	shufflenet_PC_0	0.000125956	-0.0530854	-3.83713	0.0138347	5223	0.0832727	-0.0530168	-1.73364	0.0305812	1081	Eye fundus	1	0.011669
MYCBP2	shufflenet_PC_9	0.000632673	-0.0474975	-3.41929	0.0138911	5223	0.157315	0.043712	1.41516	0.0308884	1081	Eye fundus	1	0.0381843
MYCBP2	squeezenet_PC_0	0.000294156	-0.0501671	-3.62285	0.0138474	5223	0.0426068	-0.0620034	-2.02999	0.0305437	1081	Eye fundus	1	0.0220612
MYCBP2	vgg19_PC_0	0.000578897	-0.0476946	-3.44344	0.0138509	5223	0.0553943	-0.0583698	-1.91788	0.0304345	1081	Eye fundus	1	0.0359298
MYDGF	vgg19_PC_7	0.000230972	-0.0510666	-3.68506	0.0138577	5223	0.188129	0.0398736	1.31698	0.0302765	1081	Eye fundus	1	0.0184436
MYL4	googlenet_PC_0	0.000137949	-0.0526844	-3.81466	0.013811	5223	0.15491	-0.0432368	-1.42341	0.0303754	1081	Eye fundus	1	0.0125145
MYL4	inception_PC_0	0.000560664	-0.0476836	-3.4521	0.0138129	5223	0.101234	-0.0499864	-1.64033	0.0304734	1081	Eye fundus	1	0.0351346
MYL4	shufflenet_PC_0	0.000472844	-0.0483277	-3.49791	0.0138162	5223	0.123097	-0.0468242	-1.54313	0.0303436	1081	Eye fundus	1	0.0311508
MYL4	squeezenet_PC_0	0.000367039	-0.0492911	-3.56506	0.0138261	5223	0.112499	-0.0481601	-1.58838	0.0303203	1081	Eye fundus	1	0.0259456
MYL4	vgg19_PC_0	0.000845436	-0.0461841	-3.33942	0.01383	5223	0.342757	-0.0286918	-0.949157	0.0302287	1081	Eye fundus	1	0.0467198
MYO9B	googlenet_PC_0	5.62e-07	-0.0633605	-5.00921	0.0126488	6229	0.777126	-0.00809342	-0.283129	0.0285856	1231	Eye fundus	1	0.000127525
MYO9B	inception_PC_0	7.66e-05	-0.0501075	-3.95729	0.0126621	6229	0.578234	-0.0159387	-0.556117	0.0286608	1231	Eye fundus	1	0.00793796
MYO9B	mobilenet_PC_0	3.79e-05	-0.0521986	-4.12285	0.0126608	6229	0.660224	-0.0125651	-0.439713	0.0285757	1231	Eye fundus	1	0.00452297
MYO9B	resnet18_PC_0	5.17e-05	-0.0512527	-4.05075	0.0126526	6229	0.651639	-0.0129247	-0.451599	0.0286199	1231	Eye fundus	1	0.0057954
MYO9B	resnet34_PC_0	0.000579871	-0.0436305	-3.44264	0.0126736	6229	0.503455	-0.0191506	-0.669264	0.0286145	1231	Eye fundus	1	0.0359749
MYO9B	resnet50_PC_0	0.00014404	-0.0481731	-3.80349	0.0126655	6229	0.663791	-0.0124071	-0.434792	0.0285358	1231	Eye fundus	1	0.0129375
MYO9B	shufflenet_PC_0	8.78e-06	-0.0563281	-4.44903	0.0126608	6229	0.424045	-0.0228468	-0.799694	0.0285694	1231	Eye fundus	1	0.00135725
MYO9B	shufflenet_PC_9	0.000520783	-0.0441301	-3.47166	0.0127115	6229	0.563025	-0.0166376	-0.578514	0.0287593	1231	Eye fundus	1	0.033349
MYO9B	squeezenet_PC_0	1.99e-05	-0.054107	-4.26969	0.0126723	6229	0.273821	-0.0312708	-1.0948	0.0285629	1231	Eye fundus	1	0.00267476
MYO9B	vgg16_PC_0	0.000166665	-0.0477637	-3.76713	0.0126791	6229	0.257457	-0.032345	-1.13296	0.0285492	1231	Eye fundus	1	0.0144553
MYO9B	vgg19_PC_0	0.000302745	-0.0458276	-3.61499	0.0126771	6229	0.226059	-0.0344991	-1.21119	0.0284837	1231	Eye fundus	1	0.0225277
MYOC	squeezenet_PC_8	0.000144865	0.048136	3.80208	0.0126604	6229	0.259582	-0.0324116	-1.12791	0.028736	1231	Eye fundus	1	0.0129937
MYOC	vgg16_PC_1	0.000760709	0.0427488	3.36838	0.0126912	6229	0.65255	-0.0127633	-0.450335	0.0283417	1231	Eye fundus	1	0.0434313
MYOC	vgg19_PC_8	5.14e-05	0.0513414	4.0519	0.012671	6229	0.348575	0.0267171	0.93772	0.0284915	1231	Eye fundus	1	0.00577346
MZT1	googlenet_PC_0	7.54e-05	-0.0501547	-3.96129	0.0126612	6229	0.457166	-0.0212731	-0.743761	0.0286021	1231	Eye fundus	1	0.00782931
MZT1	mobilenet_PC_0	0.000185892	-0.0473699	-3.73971	0.0126667	6229	0.263683	-0.0319655	-1.11825	0.0285854	1231	Eye fundus	1	0.0156892
MZT1	resnet18_PC_0	0.000724679	-0.042815	-3.38176	0.0126606	6229	0.320721	-0.0284434	-0.993385	0.0286328	1231	Eye fundus	1	0.0419754
MZT1	shufflenet_PC_0	0.000251288	-0.0464115	-3.66307	0.0126701	6229	0.227782	-0.0344898	-1.2067	0.0285818	1231	Eye fundus	1	0.0196441
MZT1	squeezenet_PC_0	0.000295064	-0.045924	-3.62165	0.0126804	6229	0.122513	-0.0441534	-1.54539	0.028571	1231	Eye fundus	1	0.0221109
MZT1	vgg16_PC_0	0.000359752	-0.0452791	-3.56995	0.0126834	6229	0.177343	-0.0385561	-1.34977	0.028565	1231	Eye fundus	1	0.0255599
MZT1	vgg19_PC_0	0.000342003	-0.0454359	-3.58321	0.0126802	6229	0.123591	-0.0439094	-1.54095	0.028495	1231	Eye fundus	1	0.024635
NACC1	alexnet_PC_1	0.00073979	-0.0468419	-3.3764	0.0138733	5223	0.23556	-0.0358886	-1.18683	0.030239	1081	Eye fundus	1	0.0425749
NACC1	googlenet_PC_0	1e-05	-0.0610508	-4.42085	0.0138097	5223	0.604517	-0.015744	-0.51807	0.0303896	1081	Eye fundus	1	0.0015173
NACC1	inception_PC_0	1.89e-05	-0.0591193	-4.28098	0.0138098	5223	0.532459	-0.0190432	-0.624461	0.0304955	1081	Eye fundus	1	0.0025733
NACC1	mobilenet_PC_0	9.75e-06	-0.0611282	-4.42694	0.0138082	5223	0.285626	-0.0324032	-1.06831	0.0303314	1081	Eye fundus	1	0.00148318
NACC1	resnet18_PC_0	1.61e-05	-0.0595892	-4.31762	0.0138014	5223	0.363468	-0.027642	-0.909169	0.0304035	1081	Eye fundus	1	0.0022455
NACC1	resnet34_PC_0	4.27e-05	-0.0566097	-4.09611	0.0138203	5223	0.243967	-0.0354124	-1.16578	0.0303767	1081	Eye fundus	1	0.00497408
NACC1	resnet50_PC_0	0.000114293	-0.0533538	-3.861	0.0138186	5223	0.596523	-0.0160553	-0.529567	0.0303177	1081	Eye fundus	1	0.0108225
NACC1	shufflenet_PC_0	1.2e-05	-0.0605207	-4.38166	0.0138123	5223	0.253236	-0.0346922	-1.14315	0.030348	1081	Eye fundus	1	0.00176788
NACC1	shufflenet_PC_9	0.00081476	-0.0464775	-3.3497	0.0138751	5223	0.237099	-0.0362417	-1.18294	0.030637	1081	Eye fundus	1	0.0455472
NACC1	squeezenet_PC_0	5.11e-05	-0.0560498	-4.05378	0.0138265	5223	0.122124	-0.0468961	-1.54716	0.0303112	1081	Eye fundus	1	0.00574736
NACC1	vgg16_PC_0	0.000530217	-0.0479659	-3.46717	0.0138343	5223	0.0883255	-0.0516521	-1.70587	0.0302791	1081	Eye fundus	1	0.0337749
NACC1	vgg19_PC_0	0.000593002	-0.0475476	-3.43691	0.0138344	5223	0.0486444	-0.059565	-1.97397	0.0301752	1081	Eye fundus	1	0.0365272
NADK	alexnet_PC_0	3.66e-05	-0.0523636	-4.13081	0.0126763	6229	0.573274	0.0161546	0.563389	0.0286739	1231	Eye fundus	1	0.00439795
NADK	alexnet_PC_4	2.31e-05	-0.0536665	-4.23612	0.0126688	6229	0.369581	-0.0257969	-0.897593	0.02874	1231	Eye fundus	1	0.00302513
NADK	alexnet_PC_8	1.62e-08	-0.0716269	-5.65606	0.0126637	6229	0.566004	-0.0165794	-0.574104	0.0288787	1231	Eye fundus	0.0497044	5.33e-06
NADK	googlenet_PC_0	3.12e-08	-0.0700734	-5.54162	0.0126449	6229	0.313625	-0.0288821	-1.00807	0.0286511	1231	Eye fundus	0.0958507	9.65e-06
NADK	inception_PC_0	2.56e-07	-0.0652784	-5.15922	0.0126528	6229	0.638503	-0.0135045	-0.469911	0.0287385	1231	Eye fundus	0.785452	6.37e-05
NADK	inception_PC_6	0.000173828	0.0476012	3.75658	0.0126714	6229	0.299425	-0.029947	-1.03811	0.0288475	1231	Eye fundus	1	0.0149237
NADK	mobilenet_PC_0	6.24e-07	-0.063133	-4.98893	0.0126546	6229	0.790647	-0.00760841	-0.26553	0.0286537	1231	Eye fundus	1	0.000139751
NADK	resnet18_PC_0	4.91e-06	-0.0578412	-4.57246	0.0126499	6229	0.725232	-0.0100888	-0.351557	0.0286975	1231	Eye fundus	1	0.00083332
NADK	resnet34_PC_0	5.82e-06	-0.0574667	-4.5369	0.0126665	6229	0.742923	-0.00941373	-0.328061	0.0286951	1231	Eye fundus	1	0.000960991
NADK	resnet50_PC_0	6.64e-06	-0.0570857	-4.50865	0.0126614	6229	0.731247	-0.00982991	-0.343547	0.028613	1231	Eye fundus	1	0.00107571
NADK	resnet50_PC_4	1.86e-06	-0.0604464	-4.77221	0.0126663	6229	0.967025	0.00118346	0.0413478	0.0286221	1231	Eye fundus	1	0.000363624
NADK	shufflenet_PC_0	2.64e-08	-0.0704784	-5.5709	0.0126512	6229	0.5431	-0.0174273	-0.608304	0.028649	1231	Eye fundus	0.0811247	8.3e-06
NADK	shufflenet_PC_9	0.000215508	-0.0470625	-3.7023	0.0127117	6229	0.952852	0.00170557	0.0591385	0.0288402	1231	Eye fundus	1	0.0175243
NADK	squeezenet_PC_0	5.13e-09	-0.0740619	-5.85103	0.0126579	6229	0.656267	-0.012755	-0.445183	0.0286512	1231	Eye fundus	0.0157734	1.88e-06
NADK	squeezenet_PC_8	0.000403802	0.0448771	3.53951	0.0126789	6229	0.818753	-0.00663275	-0.229199	0.0289388	1231	Eye fundus	1	0.0277948
NADK	vgg16_PC_0	1.14e-07	-0.0672565	-5.30973	0.0126667	6229	0.943032	0.00204708	0.0714744	0.0286408	1231	Eye fundus	0.348995	3.08e-05
NADK	vgg16_PC_9	0.000156914	0.0479163	3.78219	0.0126689	6229	0.461162	-0.0210471	-0.73717	0.0285512	1231	Eye fundus	1	0.0138072
NADK	vgg19_PC_0	2.36e-08	-0.0707814	-5.59074	0.0126605	6229	0.949476	-0.00181116	-0.063378	0.0285772	1231	Eye fundus	0.0724176	7.49e-06
NAGK	alexnet_PC_0	0.000188867	-0.0516867	-3.73614	0.0138343	5223	0.0729383	-0.0543687	-1.795	0.0302889	1081	Eye fundus	1	0.0158758
NAGK	googlenet_PC_0	2.64e-05	-0.058097	-4.20593	0.0138131	5223	0.307646	-0.0310227	-1.02066	0.0303946	1081	Eye fundus	1	0.00337568
NAGK	inception_PC_0	0.000395275	-0.0489931	-3.54553	0.0138183	5223	0.200784	-0.0390354	-1.28012	0.0304936	1081	Eye fundus	1	0.0273784
NAGK	mobilenet_PC_0	4.82e-05	-0.0561877	-4.06769	0.0138132	5223	0.228115	-0.0365913	-1.20593	0.0303429	1081	Eye fundus	1	0.00548338
NAGK	resnet18_PC_0	0.000138536	-0.0526574	-3.81361	0.0138077	5223	0.250044	-0.0350009	-1.15087	0.0304125	1081	Eye fundus	1	0.0125532
NAGK	resnet34_PC_0	0.000214094	-0.0512144	-3.7044	0.0138253	5223	0.174736	-0.0412655	-1.35805	0.0303858	1081	Eye fundus	1	0.0174339
NAGK	resnet50_PC_0	0.000111626	-0.053437	-3.86678	0.0138195	5223	0.344673	-0.028669	-0.945393	0.0303249	1081	Eye fundus	1	0.0106274
NAGK	shufflenet_PC_0	3.59e-05	-0.0571454	-4.13619	0.013816	5223	0.191801	-0.0396511	-1.3061	0.0303583	1081	Eye fundus	1	0.00432358
NAGK	squeezenet_PC_0	3.44e-05	-0.0573183	-4.14555	0.0138265	5223	0.0716094	-0.0546699	-1.8034	0.0303149	1081	Eye fundus	1	0.00418395
NAGK	vgg16_PC_0	9.61e-05	-0.0539854	-3.90323	0.0138309	5223	0.0498939	-0.0594463	-1.96312	0.0302816	1081	Eye fundus	1	0.00946185
NAGK	vgg19_PC_0	4.65e-05	-0.0563678	-4.07607	0.013829	5223	0.0433102	-0.061075	-2.02313	0.0301883	1081	Eye fundus	1	0.00533217
NAMPT	alexnet_PC_0	0.000426797	-0.0446982	-3.52484	0.0126809	6229	0.607835	0.0146597	0.513301	0.0285597	1231	Eye fundus	1	0.0289456
NAMPT	googlenet_PC_0	1.64e-07	-0.0663067	-5.24244	0.0126481	6229	0.221535	-0.0348954	-1.22309	0.0285306	1231	Eye fundus	0.502906	4.28e-05
NAMPT	inception_PC_0	4.09e-06	-0.058368	-4.61114	0.012658	6229	0.197754	-0.0368647	-1.28869	0.0286064	1231	Eye fundus	1	0.000712419
NAMPT	mobilenet_PC_0	1.89e-05	-0.0541992	-4.28075	0.0126611	6229	0.459845	-0.0210958	-0.739338	0.0285333	1231	Eye fundus	1	0.00256923
NAMPT	resnet18_PC_0	1.88e-05	-0.0541824	-4.28239	0.0126524	6229	0.374322	-0.0253953	-0.888735	0.0285747	1231	Eye fundus	1	0.00255345
NAMPT	resnet34_PC_0	5.15e-05	-0.051336	-4.05158	0.0126706	6229	0.295273	-0.0299135	-1.04708	0.0285685	1231	Eye fundus	1	0.00577968
NAMPT	resnet50_PC_0	2.26e-05	-0.0537057	-4.24095	0.0126636	6229	0.356154	-0.0262981	-0.923072	0.0284898	1231	Eye fundus	1	0.00297224
NAMPT	shufflenet_PC_0	1.55e-06	-0.0608847	-4.80958	0.0126591	6229	0.215708	-0.0353276	-1.23867	0.0285206	1231	Eye fundus	1	0.000308942
NAMPT	squeezenet_PC_0	2.52e-06	-0.059689	-4.71105	0.01267	6229	0.323747	-0.0281618	-0.987189	0.0285273	1231	Eye fundus	1	0.000471113
NAMPT	vgg16_PC_0	1.13e-05	-0.0556933	-4.39376	0.0126756	6229	0.55678	-0.0167651	-0.587794	0.028522	1231	Eye fundus	1	0.00168291
NAMPT	vgg19_PC_0	1.43e-05	-0.0550351	-4.34274	0.0126729	6229	0.952048	-0.00171195	-0.0601472	0.0284627	1231	Eye fundus	1	0.00204021
NAP1L4	alexnet_PC_0	3.06e-07	-0.0708387	-5.12672	0.0138175	5223	0.0869306	-0.0521986	-1.7134	0.0304649	1081	Eye fundus	0.938562	7.46e-05
NAP1L4	alexnet_PC_5	3.35e-05	0.0574543	4.152	0.0138377	5223	0.197603	0.0396379	1.28922	0.0307456	1081	Eye fundus	1	0.00409181
NAP1L4	alexnet_PC_8	5.19e-07	-0.0694547	-5.02545	0.0138206	5223	0.458507	0.0228678	0.741579	0.0308366	1081	Eye fundus	1	0.000119073
NAP1L4	googlenet_PC_0	1.3e-09	-0.083799	-6.07798	0.0137873	5223	0.0183825	-0.0720295	-2.36148	0.0305019	1081	Eye fundus	0.00400518	5.36e-07
NAP1L4	inception_PC_0	2.48e-08	-0.0770106	-5.58318	0.0137933	5223	0.00945934	-0.0795334	-2.59973	0.0305929	1081	Eye fundus	0.0762272	7.84e-06
NAP1L4	inception_PC_3	0.000363719	-0.0494321	-3.56745	0.0138564	5223	0.319361	-0.0306748	-0.99624	0.0307906	1081	Eye fundus	1	0.0257625
NAP1L4	mobilenet_PC_0	6.63e-09	-0.0801164	-5.80971	0.0137901	5223	0.00597431	-0.0838194	-2.75475	0.0304273	1081	Eye fundus	0.0203671	2.37e-06
NAP1L4	mobilenet_PC_4	0.000101135	0.0539485	3.89087	0.0138654	5223	0.0184044	0.072265	2.36103	0.0306074	1081	Eye fundus	1	0.00983895
NAP1L4	resnet18_PC_0	7.64e-08	-0.0742242	-5.38313	0.0137883	5223	0.00696614	-0.0824616	-2.70374	0.0304991	1081	Eye fundus	0.234751	2.17e-05
NAP1L4	resnet18_PC_3	0.000770636	0.0466282	3.36512	0.0138563	5223	0.563641	0.0177421	0.577624	0.0307156	1081	Eye fundus	1	0.0438227
NAP1L4	resnet34_PC_0	1.19e-07	-0.0732	-5.30209	0.0138059	5223	0.0113727	-0.0773124	-2.53546	0.0304924	1081	Eye fundus	0.366248	3.22e-05
NAP1L4	resnet34_PC_5	0.000553217	-0.0478848	-3.45572	0.0138567	5223	0.103506	-0.049918	-1.62949	0.0306341	1081	Eye fundus	1	0.0348227
NAP1L4	resnet50_PC_0	4.62e-08	-0.0755294	-5.47343	0.0137993	5223	0.0129925	-0.0756933	-2.48818	0.0304211	1081	Eye fundus	0.141957	1.38e-05
NAP1L4	shufflenet_PC_0	1.25e-09	-0.0839015	-6.08454	0.0137893	5223	0.00645151	-0.0831032	-2.72932	0.0304483	1081	Eye fundus	0.00384567	5.16e-07
NAP1L4	shufflenet_PC_3	7.54e-05	-0.0548618	-3.96162	0.0138484	5223	0.208972	-0.038448	-1.25716	0.0305832	1081	Eye fundus	1	0.00783336
NAP1L4	shufflenet_PC_9	1.97e-05	-0.0592334	-4.27174	0.0138663	5223	0.987352	-0.000489126	-0.0158563	0.0308474	1081	Eye fundus	1	0.00266167
NAP1L4	squeezenet_PC_0	2.32e-10	-0.0876119	-6.35075	0.0137955	5223	0.0131301	-0.0756382	-2.48441	0.0304451	1081	Eye fundus	0.000714223	1.09e-07
NAP1L4	squeezenet_PC_1	0.000141019	0.0528412	3.80921	0.013872	5223	0.196559	0.0394127	1.29223	0.0304997	1081	Eye fundus	1	0.0127261
NAP1L4	squeezenet_PC_8	0.000110872	0.0535132	3.86844	0.0138333	5223	0.431053	-0.0243705	-0.787692	0.0309392	1081	Eye fundus	1	0.0105719
NAP1L4	vgg16_PC_0	1.25e-08	-0.0787227	-5.70135	0.0138077	5223	0.031126	-0.0657037	-2.15833	0.0304419	1081	Eye fundus	0.0385268	4.24e-06
NAP1L4	vgg16_PC_1	0.000366507	0.0494666	3.56544	0.0138739	5223	0.378607	0.0268649	0.880835	0.0304994	1081	Eye fundus	1	0.0259175
NAP1L4	vgg16_PC_9	0.000501635	0.048114	3.48208	0.0138176	5223	0.580454	-0.0168907	-0.552892	0.0305497	1081	Eye fundus	1	0.0324789
NAP1L4	vgg19_PC_0	4.3e-10	-0.0863085	-6.25476	0.0137989	5223	0.0171824	-0.0723999	-2.38654	0.0303368	1081	Eye fundus	0.00132086	1.93e-07
NAPRT	alexnet_PC_0	0.000774307	-0.0465363	-3.36381	0.0138344	5223	0.00101513	-0.0995394	-3.29547	0.0302049	1081	Eye fundus	1	0.0439645
NAPRT	googlenet_PC_0	0.000143303	-0.0525655	-3.80522	0.013814	5223	0.000606645	-0.104082	-3.43897	0.0302656	1081	Eye fundus	1	0.0128871
NAPRT	inception_PC_0	0.000179236	-0.0517894	-3.74933	0.013813	5223	2.4e-05	-0.128496	-4.24281	0.0302856	1081	Eye fundus	1	0.0152782
NAPRT	mobilenet_PC_0	0.000805705	-0.0463252	-3.3528	0.0138169	5223	4.56e-05	-0.123433	-4.09386	0.0301507	1081	Eye fundus	1	0.0452047
NAPRT	shufflenet_PC_0	0.000131969	-0.0528544	-3.82562	0.0138159	5223	3.02e-05	-0.126368	-4.19016	0.0301584	1081	Eye fundus	1	0.012092
NAPRT	squeezenet_PC_0	4.99e-05	-0.0561171	-4.05938	0.0138241	5223	1.78e-05	-0.129839	-4.3103	0.0301229	1081	Eye fundus	1	0.00564006
NAPRT	vgg16_PC_0	8.67e-05	-0.0543144	-3.92804	0.0138273	5223	5.38e-05	-0.12217	-4.05503	0.0301282	1081	Eye fundus	1	0.00873766
NAPRT	vgg19_PC_0	0.000207737	-0.0513354	-3.71205	0.0138294	5223	0.00046952	-0.105594	-3.50852	0.0300966	1081	Eye fundus	1	0.0170428
NARS1	alexnet_PC_0	0.000770677	-0.0466148	-3.36511	0.0138524	5223	0.0955131	-0.0506363	-1.66849	0.0303485	1081	Eye fundus	1	0.0438229
NARS1	resnet34_PC_5	0.000587404	-0.0477121	-3.43948	0.0138719	5223	0.0994475	-0.050317	-1.64898	0.030514	1081	Eye fundus	1	0.0362957
NARS1	squeezenet_PC_0	0.000564014	-0.0477828	-3.45049	0.0138481	5223	0.445852	-0.023189	-0.762633	0.0304065	1081	Eye fundus	1	0.0352912
NARS1	vgg16_PC_0	0.000675478	-0.0471108	-3.4014	0.0138504	5223	0.303174	-0.0312906	-1.03015	0.0303748	1081	Eye fundus	1	0.0399915
NARS1	vgg19_PC_0	0.000335426	-0.049698	-3.58867	0.0138486	5223	0.21579	-0.0375004	-1.23854	0.0302779	1081	Eye fundus	1	0.0242925
NBN	alexnet_PC_2	0.000347469	-0.0454189	-3.57906	0.0126902	6229	0.112273	-0.0460336	-1.58922	0.0289663	1231	Eye fundus	1	0.0249206
NBN	alexnet_PC_4	4.98e-05	-0.0514402	-4.05929	0.0126722	6229	0.10273	-0.0471478	-1.63299	0.028872	1231	Eye fundus	1	0.00563082
NBN	alexnet_PC_8	2.53e-05	-0.0534514	-4.21536	0.0126802	6229	0.28311	-0.0311667	-1.07384	0.0290237	1231	Eye fundus	1	0.00325978
NBN	googlenet_PC_0	6.75e-10	-0.0781305	-6.18155	0.0126393	6229	0.04391	-0.0580277	-2.01706	0.0287685	1231	Eye fundus	0.00207384	2.92e-07
NBN	inception_PC_0	1.54e-08	-0.0716549	-5.66479	0.0126492	6229	0.0237855	-0.0652646	-2.26343	0.0288343	1231	Eye fundus	0.0472502	5.09e-06
NBN	mobilenet_PC_0	4.35e-07	-0.0640161	-5.05822	0.0126559	6229	0.0428316	-0.0583093	-2.02749	0.0287594	1231	Eye fundus	1	0.000102032
NBN	resnet18_PC_0	9.81e-07	-0.0619842	-4.90043	0.0126487	6229	0.0141482	-0.0707165	-2.45704	0.0287812	1231	Eye fundus	1	0.000207915
NBN	resnet34_PC_0	6.21e-06	-0.0572989	-4.5229	0.0126686	6229	0.0640893	-0.0533912	-1.85325	0.0288094	1231	Eye fundus	1	0.00101685
NBN	resnet34_PC_1	0.000332773	-0.0455371	-3.59036	0.0126831	6229	0.169771	-0.0397144	-1.37376	0.0289093	1231	Eye fundus	1	0.024161
NBN	resnet50_PC_0	4.03e-06	-0.0584245	-4.61403	0.0126623	6229	0.0859947	-0.0493721	-1.71832	0.0287329	1231	Eye fundus	1	0.000704036
NBN	resnet50_PC_4	0.000610436	-0.0434742	-3.42869	0.0126795	6229	0.233827	-0.0342561	-1.19115	0.0287588	1231	Eye fundus	1	0.0372491
NBN	shufflenet_PC_0	1.08e-08	-0.0724433	-5.72612	0.0126514	6229	0.0407971	-0.0588886	-2.04778	0.0287573	1231	Eye fundus	0.033044	3.69e-06
NBN	squeezenet_PC_0	5.95e-08	-0.0687293	-5.42683	0.0126647	6229	0.0301625	-0.0624049	-2.17051	0.0287513	1231	Eye fundus	0.182899	1.73e-05
NBN	vgg16_PC_0	3.38e-06	-0.0589497	-4.65075	0.0126753	6229	0.112535	-0.0456796	-1.58806	0.0287645	1231	Eye fundus	1	0.000605513
NBN	vgg16_PC_2	3.87e-05	-0.0522701	-4.1182	0.0126925	6229	0.367728	-0.0261229	-0.901075	0.0289908	1231	Eye fundus	1	0.00459791
NBN	vgg19_PC_0	7.34e-07	-0.0628033	-4.95716	0.0126692	6229	0.134301	-0.0430087	-1.49836	0.0287039	1231	Eye fundus	1	0.000161467
NBN	vgg19_PC_2	0.000818731	-0.0425216	-3.34803	0.0127005	6229	0.173196	-0.0395863	-1.36281	0.0290476	1231	Eye fundus	1	0.0456944
NCAM1	vgg16_PC_9	0.000211477	0.0469047	3.70709	0.0126527	6229	0.858821	0.00507751	0.177914	0.0285392	1231	Eye fundus	1	0.0172758
NCF2	alexnet_PC_0	0.000413923	-0.0447894	-3.53296	0.0126776	6229	0.428614	0.0227298	0.791831	0.0287054	1231	Eye fundus	1	0.0283088
NCF2	alexnet_PC_1	0.000272355	-0.0462858	-3.64236	0.0127076	6229	0.810281	0.00686822	0.240117	0.0286037	1231	Eye fundus	1	0.020847
NCF2	alexnet_PC_4	9.76e-10	-0.0774249	-6.12271	0.0126455	6229	0.234128	-0.034245	-1.19039	0.028768	1231	Eye fundus	0.00299896	4.11e-07
NCF2	alexnet_PC_8	2.12e-07	-0.0657849	-5.19406	0.0126654	6229	0.501144	0.019455	0.672892	0.0289126	1231	Eye fundus	0.652248	5.39e-05
NCF2	googlenet_PC_0	2.93e-11	-0.0841311	-6.66242	0.0126277	6229	0.0283036	-0.0628871	-2.19569	0.0286412	1231	Eye fundus	8.99e-05	1.58e-08
NCF2	inception_PC_0	9.39e-09	-0.0726865	-5.74923	0.0126428	6229	0.257937	-0.0325522	-1.13181	0.0287611	1231	Eye fundus	0.0288515	3.26e-06
NCF2	inception_PC_1	0.000397818	0.0449829	3.54346	0.0126946	6229	0.282607	0.0311364	1.07496	0.0289652	1231	Eye fundus	1	0.0275012
NCF2	inception_PC_3	0.000924154	-0.042079	-3.31425	0.0126964	6229	0.224364	-0.035022	-1.21563	0.0288098	1231	Eye fundus	1	0.0496702
NCF2	inception_PC_6	3.77e-05	0.0522312	4.12404	0.0126651	6229	0.95651	-0.00157611	-0.0545448	0.0288957	1231	Eye fundus	1	0.00450333
NCF2	mobilenet_PC_0	5.52e-07	-0.0634149	-5.01265	0.012651	6229	0.489356	-0.0198363	-0.691545	0.028684	1231	Eye fundus	1	0.000125517
NCF2	mobilenet_PC_1	0.000365168	-0.0452178	-3.56602	0.0126802	6229	0.0236533	-0.0653129	-2.26558	0.0288283	1231	Eye fundus	1	0.0258395
NCF2	mobilenet_PC_7	3.15e-05	-0.0528005	-4.16545	0.0126758	6229	0.476301	0.0203279	0.712487	0.028531	1231	Eye fundus	1	0.00389276
NCF2	resnet18_PC_0	1.27e-06	-0.0613066	-4.84872	0.0126439	6229	0.212371	-0.0358294	-1.24773	0.0287156	1231	Eye fundus	1	0.000260463
NCF2	resnet18_PC_1	5.08e-07	-0.0637297	-5.02848	0.0126738	6229	0.0631068	-0.0538863	-1.86015	0.0289688	1231	Eye fundus	1	0.000116908
NCF2	resnet34_PC_0	9.15e-06	-0.0562291	-4.44008	0.012664	6229	0.532469	-0.0179377	-0.62442	0.0287269	1231	Eye fundus	1	0.00140595
NCF2	resnet34_PC_1	2.02e-06	-0.0602509	-4.7562	0.0126679	6229	0.150446	-0.0414223	-1.43887	0.0287881	1231	Eye fundus	1	0.000389541
NCF2	resnet50_PC_0	2.6e-06	-0.0595408	-4.7045	0.0126561	6229	0.314799	-0.0287985	-1.00562	0.0286375	1231	Eye fundus	1	0.000484167
NCF2	resnet50_PC_4	1.15e-06	-0.061649	-4.86883	0.012662	6229	0.609833	0.0146263	0.510444	0.0286541	1231	Eye fundus	1	0.000238839
NCF2	shufflenet_PC_0	1.61e-09	-0.0763826	-6.04186	0.0126422	6229	0.151567	-0.0411309	-1.43492	0.0286641	1231	Eye fundus	0.00495159	6.52e-07
NCF2	shufflenet_PC_1	0.00034235	0.0454446	3.58294	0.0126836	6229	0.577963	-0.0161025	-0.556513	0.0289346	1231	Eye fundus	1	0.0246542
NCF2	shufflenet_PC_2	4.38e-05	-0.0518169	-4.08927	0.0126715	6229	0.00248755	-0.0870298	-3.03121	0.0287113	1231	Eye fundus	1	0.00508463
NCF2	shufflenet_PC_8	3.94e-06	0.0585488	4.61841	0.0126772	6229	0.0758685	0.0510665	1.7767	0.0287423	1231	Eye fundus	1	0.000691253
NCF2	shufflenet_PC_9	2.81e-05	-0.0532532	-4.19174	0.0127043	6229	0.699539	-0.0111463	-0.386034	0.0288738	1231	Eye fundus	1	0.0035431
NCF2	squeezenet_PC_0	6.88e-10	-0.0781604	-6.17843	0.0126505	6229	0.341549	-0.0272866	-0.951483	0.0286779	1231	Eye fundus	0.00211502	2.97e-07
NCF2	squeezenet_PC_8	0.000251847	0.0464206	3.6625	0.0126746	6229	0.281918	-0.0311765	-1.0765	0.028961	1231	Eye fundus	1	0.0196727
NCF2	vgg16_PC_0	1.64e-08	-0.0715758	-5.65395	0.0126594	6229	0.59062	-0.0154281	-0.538082	0.0286725	1231	Eye fundus	0.0503138	5.39e-06
NCF2	vgg16_PC_5	6.51e-05	0.0506736	3.99631	0.0126801	6229	0.832647	0.00607829	0.211353	0.0287589	1231	Eye fundus	1	0.0069693
NCF2	vgg16_PC_9	9.14e-06	0.0562135	4.44024	0.01266	6229	0.862477	0.00495387	0.173259	0.0285923	1231	Eye fundus	1	0.00140514
NCF2	vgg19_PC_0	2.54e-09	-0.0755068	-5.96767	0.0126526	6229	0.55379	-0.0169433	-0.592256	0.0286081	1231	Eye fundus	0.00780125	9.9e-07
NCF2	vgg19_PC_4	0.000784845	0.0426331	3.35975	0.0126894	6229	0.441108	0.0221058	0.770578	0.0286873	1231	Eye fundus	1	0.0443832
NCK2	inception_PC_3	0.000472759	-0.0443565	-3.4976	0.012682	6229	0.790691	-0.00761412	-0.265472	0.0286815	1231	Eye fundus	1	0.0311503
NCK2	vgg19_PC_7	6.58e-05	-0.0505353	-3.99375	0.0126536	6229	0.373307	0.0253873	0.890626	0.0285051	1231	Eye fundus	1	0.00702883
NCS1	resnet50_PC_7	0.000729488	0.0428986	3.37994	0.0126921	6229	0.0105823	0.0732687	2.56018	0.0286185	1231	Eye fundus	1	0.0421565
NDUFB7	vgg19_PC_7	0.000126316	-0.0531323	-3.83643	0.0138494	5223	0.205051	0.0383428	1.26807	0.0302371	1081	Eye fundus	1	0.0116897
NDUFS6	inception_PC_3	0.000292764	-0.0459268	-3.62368	0.0126741	6229	0.405633	-0.0237702	-0.831895	0.0285735	1231	Eye fundus	1	0.0219873
NDUFS6	vgg16_PC_6	0.000141961	0.0480932	3.8071	0.0126325	6229	0.073792	0.050701	1.78945	0.0283333	1231	Eye fundus	1	0.0127912
NECAP2	inception_PC_3	0.000161306	-0.0522868	-3.77575	0.0138481	5223	0.513214	-0.0200011	-0.654062	0.0305797	1081	Eye fundus	1	0.0140972
NECAP2	resnet34_PC_5	0.000538402	-0.0479642	-3.46304	0.0138503	5223	0.214025	-0.0378369	-1.24332	0.0304321	1081	Eye fundus	1	0.0341421
NECAP2	squeezenet_PC_1	0.000753808	0.0467582	3.37122	0.0138698	5223	0.108127	0.0486746	1.60803	0.0302697	1081	Eye fundus	1	0.0431441
NECTIN4	squeezenet_PC_8	0.00035224	0.0452708	3.57548	0.0126615	6229	0.0415446	0.0586413	2.04023	0.0287425	1231	Eye fundus	1	0.0251682
NEDD4L	alexnet_PC_8	6.52e-05	-0.0553153	-3.99655	0.0138407	5223	0.700935	-0.0118556	-0.384163	0.0308608	1081	Eye fundus	1	0.00697409
NEDD4L	googlenet_PC_0	0.000217318	-0.051164	-3.70059	0.0138259	5223	0.267003	-0.0339641	-1.11058	0.0305824	1081	Eye fundus	1	0.0176361
NEDD4L	shufflenet_PC_0	0.000408005	-0.048917	-3.53714	0.0138295	5223	0.34843	-0.0286675	-0.938055	0.0305606	1081	Eye fundus	1	0.0280119
NEDD4L	shufflenet_PC_9	4.76e-05	-0.0564822	-4.07036	0.0138765	5223	0.996939	-0.000118429	-0.0038369	0.0308658	1081	Eye fundus	1	0.00543253
NEDD4L	squeezenet_PC_0	0.000149958	-0.0524992	-3.79394	0.0138376	5223	0.531804	-0.0191054	-0.62546	0.0305461	1081	Eye fundus	1	0.0133342
NEDD4L	vgg16_PC_0	0.000471593	-0.0484292	-3.49862	0.0138424	5223	0.977488	-0.000861638	-0.0282256	0.0305268	1081	Eye fundus	1	0.0310939
NEDD4L	vgg19_PC_0	0.000797327	-0.0464548	-3.3557	0.0138436	5223	0.756142	-0.009454	-0.310631	0.0304349	1081	Eye fundus	1	0.0448805
NEDD9	squeezenet_PC_0	0.000909641	-0.0459079	-3.31899	0.0138319	5223	0.0856796	0.0523585	1.72025	0.0304367	1081	Eye fundus	1	0.0491355
NEDD9	vgg16_PC_0	0.000392043	-0.0490706	-3.5477	0.0138317	5223	0.113269	0.0482123	1.58498	0.0304182	1081	Eye fundus	1	0.027211
NEK7	inception_PC_2	0.000776548	-0.0465112	-3.36301	0.0138302	5223	0.832711	-0.00643379	-0.211278	0.0304518	1081	Eye fundus	1	0.0440483
NELL1	googlenet_PC_7	0.000707463	0.0429837	3.38837	0.0126856	6229	0.374261	0.0254098	0.888849	0.0285873	1231	Eye fundus	1	0.0412805
NELL1	resnet18_PC_6	0.00053366	0.0438569	3.46508	0.0126568	6229	0.871727	-0.00462049	-0.161499	0.02861	1231	Eye fundus	1	0.0339288
NEXN	vgg19_PC_7	0.000209358	-0.05144	-3.71008	0.0138649	5223	0.0798944	0.0530786	1.75298	0.030279	1081	Eye fundus	1	0.0171418
NFASC	mobilenet_PC_0	0.00089196	0.0420554	3.32417	0.0126514	6229	0.405657	-0.0237727	-0.831852	0.028578	1231	Eye fundus	1	0.0484616
NFASC	resnet34_PC_0	0.00081973	0.0423776	3.34769	0.0126588	6229	0.572984	-0.0161388	-0.563816	0.0286242	1231	Eye fundus	1	0.0457319
NFASC	resnet50_PC_0	0.000483156	0.0441792	3.49178	0.0126523	6229	0.193203	-0.0371379	-1.30189	0.0285262	1231	Eye fundus	1	0.0316365
NFASC	shufflenet_PC_0	0.000432284	0.0445562	3.52145	0.0126528	6229	0.356015	-0.0263844	-0.923338	0.028575	1231	Eye fundus	1	0.0292101
NFASC	squeezenet_PC_0	0.000141404	0.0482127	3.80807	0.0126607	6229	0.285035	-0.0305589	-1.06955	0.0285717	1231	Eye fundus	1	0.012753
NFASC	vgg16_PC_0	7.57e-05	0.0501436	3.96014	0.0126621	6229	0.331557	-0.0277437	-0.971371	0.0285614	1231	Eye fundus	1	0.00785975
NFASC	vgg19_PC_0	0.000284956	0.0459699	3.63068	0.0126615	6229	0.162515	-0.0398098	-1.39752	0.0284861	1231	Eye fundus	1	0.0215558
NFAT5	googlenet_PC_0	8.62e-06	-0.0616148	-4.45371	0.0138345	5223	0.406624	-0.0253114	-0.830179	0.0304891	1081	Eye fundus	1	0.00133653
NFAT5	inception_PC_0	9.99e-05	-0.0538887	-3.89395	0.0138391	5223	0.338055	-0.0293225	-0.958448	0.0305937	1081	Eye fundus	1	0.00974547
NFAT5	mobilenet_PC_0	0.000117564	-0.0533391	-3.85408	0.0138396	5223	0.318082	-0.0304046	-0.998877	0.0304388	1081	Eye fundus	1	0.0110604
NFAT5	resnet18_PC_0	0.000161771	-0.0522175	-3.77503	0.0138323	5223	0.277879	-0.0331169	-1.08565	0.0305041	1081	Eye fundus	1	0.0141277
NFAT5	resnet50_PC_0	0.000441224	-0.0486918	-3.51637	0.0138472	5223	0.46476	-0.0222456	-0.731296	0.0304194	1081	Eye fundus	1	0.0296518
NFAT5	shufflenet_PC_0	3.94e-05	-0.0569447	-4.11438	0.0138404	5223	0.238738	-0.0358974	-1.17881	0.0304522	1081	Eye fundus	1	0.00466989
NFAT5	shufflenet_PC_9	8.05e-06	-0.0620606	-4.46841	0.0138887	5223	0.600393	-0.0161179	-0.523994	0.0307597	1081	Eye fundus	1	0.00126286
NFAT5	squeezenet_PC_0	6.05e-05	-0.055607	-4.01433	0.0138521	5223	0.150766	-0.0437416	-1.43787	0.0304211	1081	Eye fundus	1	0.00656834
NFAT5	vgg16_PC_0	0.000275069	-0.0504453	-3.6402	0.0138578	5223	0.0691904	-0.0552591	-1.81902	0.0303785	1081	Eye fundus	1	0.0209967
NFAT5	vgg19_PC_0	0.000190964	-0.0517323	-3.73336	0.0138568	5223	0.049942	-0.0594319	-1.9627	0.0302806	1081	Eye fundus	1	0.0160044
NFATC1	alexnet_PC_0	4.42e-05	-0.0517983	-4.08706	0.0126737	6229	0.0258668	-0.0639413	-2.23096	0.028661	1231	Eye fundus	1	0.00512672
NFATC1	googlenet_PC_0	1.34e-08	-0.0719025	-5.68835	0.0126403	6229	0.794697	-0.00747098	-0.260273	0.0287044	1231	Eye fundus	0.0412025	4.5e-06
NFATC1	inception_PC_0	1.07e-05	-0.0557638	-4.40572	0.0126571	6229	0.472175	-0.0206957	-0.71917	0.0287772	1231	Eye fundus	1	0.00160652
NFATC1	inception_PC_3	1.22e-05	-0.0555382	-4.37706	0.0126885	6229	0.215593	-0.0357027	-1.23898	0.0288162	1231	Eye fundus	1	0.00179381
NFATC1	inception_PC_6	4.26e-05	0.0518757	4.09575	0.0126657	6229	0.0645527	0.0533956	1.85003	0.028862	1231	Eye fundus	1	0.00497085
NFATC1	mobilenet_PC_0	7.44e-07	-0.0626864	-4.95467	0.012652	6229	0.297168	-0.0299164	-1.04298	0.0286837	1231	Eye fundus	1	0.000163189
NFATC1	mobilenet_PC_3	0.000454719	-0.0445387	-3.50798	0.0126964	6229	0.331441	-0.0279976	-0.971605	0.0288158	1231	Eye fundus	1	0.030287
NFATC1	resnet18_PC_0	2.44e-06	-0.0596541	-4.71738	0.0126456	6229	0.547188	-0.0173038	-0.602148	0.0287368	1231	Eye fundus	1	0.000458616
NFATC1	resnet34_PC_0	2.6e-05	-0.0533155	-4.20918	0.0126665	6229	0.203591	-0.0365331	-1.27207	0.0287194	1231	Eye fundus	1	0.00333165
NFATC1	resnet34_PC_5	0.000766252	-0.0427516	-3.36638	0.0126996	6229	0.0674492	-0.0525897	-1.83031	0.0287326	1231	Eye fundus	1	0.0436513
NFATC1	resnet50_PC_0	1.25e-06	-0.0614156	-4.85302	0.0126551	6229	0.430468	-0.0225943	-0.788656	0.0286491	1231	Eye fundus	1	0.000255662
NFATC1	resnet50_PC_3	0.000322601	-0.0457115	-3.59846	0.0127031	6229	0.366628	-0.0260851	-0.903147	0.0288824	1231	Eye fundus	1	0.0236078
NFATC1	shufflenet_PC_0	2.75e-07	-0.0651024	-5.14527	0.0126529	6229	0.284426	-0.0307156	-1.0709	0.0286819	1231	Eye fundus	0.845851	6.8e-05
NFATC1	shufflenet_PC_9	0.000209973	-0.0471353	-3.70891	0.0127087	6229	0.305212	-0.0296136	-1.02576	0.02887	1231	Eye fundus	1	0.0171817
NFATC1	squeezenet_PC_0	2.65e-07	-0.0652466	-5.15264	0.0126628	6229	0.0792806	-0.0503357	-1.75636	0.0286592	1231	Eye fundus	0.813423	6.57e-05
NFATC1	vgg16_PC_0	1.22e-06	-0.0615262	-4.85667	0.0126684	6229	0.0594517	-0.0540341	-1.88661	0.0286408	1231	Eye fundus	1	0.000251772
NFATC1	vgg19_PC_0	4.41e-07	-0.0640229	-5.05579	0.0126633	6229	0.0185714	-0.0673072	-2.35721	0.0285537	1231	Eye fundus	1	0.000103182
NFE2	googlenet_PC_0	2.05e-05	-0.05897	-4.2628	0.0138336	5223	0.680078	-0.0125776	-0.412471	0.0304933	1081	Eye fundus	1	0.00274845
NFE2	inception_PC_0	0.000120646	-0.053239	-3.84773	0.0138365	5223	0.388865	-0.0263722	-0.862031	0.030593	1081	Eye fundus	1	0.0112885
NFE2	mobilenet_PC_0	4.84e-05	-0.0562604	-4.06673	0.0138343	5223	0.384639	-0.0264741	-0.869742	0.030439	1081	Eye fundus	1	0.00549995
NFE2	resnet18_PC_0	0.000174118	-0.0519518	-3.7566	0.0138295	5223	0.42624	-0.0242833	-0.795949	0.0305087	1081	Eye fundus	1	0.0149414
NFE2	resnet34_PC_0	0.000395711	-0.0490945	-3.54524	0.013848	5223	0.338396	-0.029198	-0.957773	0.0304853	1081	Eye fundus	1	0.0273999
NFE2	resnet34_PC_5	0.000236424	-0.0510518	-3.6791	0.0138762	5223	0.0438078	-0.0616145	-2.01834	0.0305274	1081	Eye fundus	1	0.0187619
NFE2	resnet50_PC_0	0.000152236	-0.0524616	-3.79019	0.0138414	5223	0.53351	-0.0189463	-0.62286	0.0304182	1081	Eye fundus	1	0.013493
NFE2	shufflenet_PC_0	2.05e-05	-0.0589932	-4.26384	0.0138357	5223	0.298534	-0.0316743	-1.04009	0.0304534	1081	Eye fundus	1	0.00273804
NFE2	shufflenet_PC_9	0.000277999	-0.0505412	-3.63747	0.0138946	5223	0.702205	-0.0117635	-0.382448	0.0307583	1081	Eye fundus	1	0.0211557
NFE2	squeezenet_PC_0	3.52e-05	-0.0573323	-4.14021	0.0138477	5223	0.104787	-0.0493693	-1.62347	0.0304097	1081	Eye fundus	1	0.00426409
NFE2	vgg16_PC_0	0.00011401	-0.0534931	-3.86161	0.0138525	5223	0.0674653	-0.055599	-1.83044	0.0303747	1081	Eye fundus	1	0.010803
NFE2	vgg19_PC_0	8.8e-05	-0.054362	-3.92456	0.0138518	5223	0.0654427	-0.0558474	-1.84413	0.0302839	1081	Eye fundus	1	0.00883887
NFKB1	googlenet_PC_0	0.000109722	-0.0535705	-3.87099	0.013839	5223	0.988512	0.000440033	0.014402	0.0305536	1081	Eye fundus	1	0.010489
NFKB1	inception_PC_9	0.000620064	-0.0474853	-3.42478	0.0138652	5223	0.159327	0.0432133	1.40833	0.0306841	1081	Eye fundus	1	0.0376593
NFKB1	shufflenet_PC_0	0.000548695	-0.0478753	-3.45793	0.0138451	5223	0.495759	-0.0207968	-0.681413	0.03052	1081	Eye fundus	1	0.0346121
NFKB1	shufflenet_PC_9	0.000135828	-0.053054	-3.8185	0.0138939	5223	0.994863	0.000198464	0.00643971	0.0308188	1081	Eye fundus	1	0.0123703
NFKBIE	alexnet_PC_0	0.000494165	-0.0442149	-3.48574	0.0126845	6229	0.241426	-0.0337326	-1.172	0.028782	1231	Eye fundus	1	0.0321341
NFKBIE	googlenet_PC_0	7.62e-07	-0.062638	-4.94991	0.0126544	6229	0.455571	-0.0214791	-0.746399	0.028777	1231	Eye fundus	1	0.000166672
NFKBIE	inception_PC_0	0.000116611	-0.0488422	-3.8556	0.0126678	6229	0.197614	-0.0371802	-1.28909	0.0288422	1231	Eye fundus	1	0.0109909
NFKBIE	mobilenet_PC_0	2.53e-05	-0.0533917	-4.21569	0.012665	6229	0.263488	-0.0321741	-1.11871	0.0287602	1231	Eye fundus	1	0.00325591
NFKBIE	resnet18_PC_0	5.89e-05	-0.0508851	-4.02004	0.0126579	6229	0.303227	-0.0296706	-1.02998	0.028807	1231	Eye fundus	1	0.00643487
NFKBIE	resnet34_PC_0	0.000286746	-0.0460063	-3.62906	0.0126772	6229	0.207442	-0.0363233	-1.26131	0.0287981	1231	Eye fundus	1	0.0216556
NFKBIE	resnet50_PC_0	2.52e-05	-0.0534124	-4.21663	0.0126671	6229	0.383187	-0.0250591	-0.872357	0.0287257	1231	Eye fundus	1	0.00324581
NFKBIE	shufflenet_PC_0	2.92e-05	-0.0529876	-4.18277	0.0126681	6229	0.182086	-0.0383886	-1.33513	0.0287527	1231	Eye fundus	1	0.00365943
NFKBIE	squeezenet_PC_0	4.47e-05	-0.0517864	-4.08446	0.0126789	6229	0.112375	-0.0456675	-1.58876	0.0287441	1231	Eye fundus	1	0.00517187
NFKBIE	vgg16_PC_0	0.000210721	-0.0470342	-3.708	0.0126845	6229	0.204381	-0.0364983	-1.26985	0.0287421	1231	Eye fundus	1	0.0172296
NFKBIE	vgg19_PC_0	5.43e-05	-0.0512115	-4.03915	0.0126788	6229	0.174158	-0.0389919	-1.35976	0.0286755	1231	Eye fundus	1	0.00603174
NFX1	googlenet_PC_0	1.52e-06	-0.066639	-4.81388	0.0138431	5223	0.0328543	-0.0652041	-2.13666	0.0305168	1081	Eye fundus	1	0.000304477
NFX1	inception_PC_0	4.65e-05	-0.0564516	-4.07588	0.0138502	5223	0.0168965	-0.0732374	-2.39274	0.0306082	1081	Eye fundus	1	0.00533546
NFX1	mobilenet_PC_0	2.22e-05	-0.0587942	-4.24554	0.0138484	5223	0.0110455	-0.0775011	-2.54573	0.0304435	1081	Eye fundus	1	0.00292969
NFX1	resnet18_PC_0	4.49e-05	-0.0565369	-4.08441	0.0138421	5223	0.0163628	-0.0733905	-2.40456	0.0305214	1081	Eye fundus	1	0.00518328
NFX1	resnet34_PC_0	0.000429164	-0.0488542	-3.52374	0.0138643	5223	0.012615	-0.0761996	-2.49871	0.0304955	1081	Eye fundus	1	0.0290638
NFX1	resnet34_PC_5	0.000456537	-0.04873	-3.50728	0.0138939	5223	0.115182	-0.0483029	-1.57662	0.030637	1081	Eye fundus	1	0.0303753
NFX1	resnet50_PC_0	0.000178264	-0.0519768	-3.75069	0.0138579	5223	0.0104292	-0.0780425	-2.56584	0.030416	1081	Eye fundus	1	0.0152122
NFX1	shufflenet_PC_0	7.86e-06	-0.061956	-4.47357	0.0138493	5223	0.00842682	-0.0803851	-2.63941	0.0304556	1081	Eye fundus	1	0.00123847
NFX1	shufflenet_PC_9	0.000396329	-0.0493144	-3.54482	0.0139117	5223	0.604597	-0.0159759	-0.517956	0.030844	1081	Eye fundus	1	0.027431
NFX1	squeezenet_PC_0	1.64e-05	-0.0597779	-4.3124	0.0138619	5223	0.00426006	-0.0871261	-2.86443	0.0304166	1081	Eye fundus	1	0.00228972
NFX1	vgg16_PC_0	0.000291976	-0.0502793	-3.62478	0.013871	5223	0.00237317	-0.0925393	-3.04641	0.0303765	1081	Eye fundus	1	0.0219432
NFX1	vgg19_PC_0	0.000163972	-0.0523106	-3.77165	0.0138694	5223	0.00190692	-0.0942382	-3.11216	0.0302806	1081	Eye fundus	1	0.0142778
NGFR	resnet50_PC_2	0.000713969	0.0469896	3.38618	0.0138768	5223	0.386024	-0.0265417	-0.867209	0.0306058	1081	Eye fundus	1	0.0415434
NGFR	shufflenet_PC_6	0.000191497	-0.0517863	-3.73265	0.0138739	5223	0.364394	0.0276596	0.907414	0.0304817	1081	Eye fundus	1	0.0160363
NIT1	alexnet_PC_0	0.000575289	-0.0476637	-3.44513	0.0138351	5223	0.174381	-0.0413721	-1.35917	0.0304392	1081	Eye fundus	1	0.0357853
NIT1	alexnet_PC_5	0.000394305	0.0490874	3.54618	0.0138424	5223	0.191728	0.0401083	1.30632	0.0307033	1081	Eye fundus	1	0.0273328
NIT1	googlenet_PC_0	2.07e-06	-0.0655936	-4.75153	0.0138047	5223	0.403398	-0.0255206	-0.835904	0.0305305	1081	Eye fundus	1	0.000398695
NIT1	inception_PC_0	5.17e-05	-0.0559506	-4.05108	0.0138113	5223	0.123602	-0.0471785	-1.54105	0.0306144	1081	Eye fundus	1	0.00579939
NIT1	inception_PC_3	0.000492255	-0.0483165	-3.48714	0.0138556	5223	0.937004	0.00243196	0.0790543	0.0307632	1081	Eye fundus	1	0.0320546
NIT1	mobilenet_PC_0	2.04e-05	-0.058881	-4.26393	0.0138091	5223	0.175053	-0.0413469	-1.35705	0.0304681	1081	Eye fundus	1	0.00273705
NIT1	resnet18_PC_0	4.33e-05	-0.0564901	-4.09263	0.0138029	5223	0.281646	-0.0329034	-1.07718	0.0305459	1081	Eye fundus	1	0.00503653
NIT1	resnet34_PC_0	0.000180439	-0.0518034	-3.74764	0.0138229	5223	0.159318	-0.0429757	-1.40836	0.0305148	1081	Eye fundus	1	0.0153497
NIT1	resnet50_PC_0	8.06e-05	-0.054517	-3.94572	0.0138167	5223	0.38248	-0.0266107	-0.873699	0.0304575	1081	Eye fundus	1	0.00826067
NIT1	shufflenet_PC_0	3.29e-06	-0.064304	-4.65702	0.013808	5223	0.135039	-0.0455902	-1.49567	0.0304815	1081	Eye fundus	1	0.000591944
NIT1	shufflenet_PC_9	4.74e-05	-0.0564577	-4.07137	0.013867	5223	0.59544	-0.0163596	-0.531131	0.0308015	1081	Eye fundus	1	0.00541396
NIT1	squeezenet_PC_0	3.16e-06	-0.0644632	-4.665	0.0138185	5223	0.0450405	-0.0610714	-2.00665	0.0304345	1081	Eye fundus	1	0.00057228
NIT1	vgg16_PC_0	1.72e-05	-0.0594743	-4.30205	0.0138247	5223	0.0571985	-0.0579068	-1.90386	0.0304154	1081	Eye fundus	1	0.00238055
NIT1	vgg19_PC_0	3.59e-06	-0.0641079	-4.6386	0.0138205	5223	0.0447238	-0.0609304	-2.00963	0.0303192	1081	Eye fundus	1	0.000638477
NMNAT1	alexnet_PC_0	0.000387094	-0.045012	-3.55067	0.012677	6229	0.651712	-0.0129802	-0.451497	0.0287492	1231	Eye fundus	1	0.0269661
NMNAT1	alexnet_PC_4	8.8e-05	-0.0497073	-3.924	0.0126675	6229	0.79572	-0.00746361	-0.258947	0.0288229	1231	Eye fundus	1	0.00883985
NMNAT1	alexnet_PC_8	8.91e-05	-0.0497057	-3.921	0.0126768	6229	0.773852	0.00832209	0.287404	0.0289561	1231	Eye fundus	1	0.00892052
NMNAT1	googlenet_PC_0	1.15e-09	-0.077023	-6.09622	0.0126346	6229	0.0772977	-0.0507441	-1.76809	0.0286999	1231	Eye fundus	0.00353694	4.78e-07
NMNAT1	inception_PC_0	1.32e-08	-0.0719588	-5.69157	0.0126431	6229	0.0838919	-0.0497877	-1.72996	0.0287797	1231	Eye fundus	0.040438	4.42e-06
NMNAT1	mobilenet_PC_0	5.04e-07	-0.0636338	-5.0302	0.0126504	6229	0.127421	-0.0437802	-1.5254	0.0287008	1231	Eye fundus	1	0.000115991
NMNAT1	resnet18_PC_0	2e-06	-0.0601672	-4.75844	0.0126443	6229	0.0763335	-0.0509737	-1.77389	0.0287356	1231	Eye fundus	1	0.00038598
NMNAT1	resnet34_PC_0	1.26e-05	-0.0553515	-4.37072	0.0126642	6229	0.0717971	-0.0517742	-1.80198	0.0287318	1231	Eye fundus	1	0.00183713
NMNAT1	resnet34_PC_1	0.0001104	-0.0490404	-3.869	0.0126752	6229	0.817876	0.0066452	0.230328	0.028851	1231	Eye fundus	1	0.0105371
NMNAT1	resnet34_PC_9	0.000839702	-0.0423447	-3.341	0.0126743	6229	0.907562	-0.00332862	-0.116139	0.0286607	1231	Eye fundus	1	0.0465032
NMNAT1	resnet50_PC_0	4.26e-06	-0.0582535	-4.6026	0.0126567	6229	0.112721	-0.0454875	-1.58723	0.0286584	1231	Eye fundus	1	0.000737977
NMNAT1	resnet50_PC_4	0.00010536	-0.0491661	-3.88041	0.0126703	6229	0.876272	0.00446876	0.15573	0.0286956	1231	Eye fundus	1	0.0101599
NMNAT1	shufflenet_PC_0	1.4e-08	-0.0718385	-5.68069	0.0126461	6229	0.0806474	-0.0501636	-1.74841	0.0286911	1231	Eye fundus	0.0430827	4.69e-06
NMNAT1	squeezenet_PC_0	5.27e-08	-0.0689734	-5.4487	0.0126587	6229	0.14421	-0.0419406	-1.46124	0.0287021	1231	Eye fundus	0.161869	1.55e-05
NMNAT1	vgg16_PC_0	7.11e-07	-0.0628677	-4.96333	0.0126664	6229	0.264231	-0.0320567	-1.11697	0.0286999	1231	Eye fundus	1	0.000157
NMNAT1	vgg16_PC_2	0.000135198	-0.0484619	-3.81919	0.0126891	6229	0.0963951	-0.0480648	-1.66388	0.0288872	1231	Eye fundus	1	0.0123231
NMNAT1	vgg16_PC_9	4.12e-05	0.051961	4.10354	0.0126625	6229	0.840451	-0.0057651	-0.20136	0.0286308	1231	Eye fundus	1	0.0048418
NMNAT1	vgg19_PC_0	1.04e-06	-0.0619231	-4.88967	0.0126641	6229	0.240928	-0.0335954	-1.17325	0.0286346	1231	Eye fundus	1	0.000217986
NOMO1	alexnet_PC_8	0.000226941	-0.0467015	-3.68914	0.0126592	6229	0.775361	-0.00820864	-0.285433	0.0287586	1231	Eye fundus	1	0.0182126
NOTCH3	resnet34_PC_9	0.000152715	-0.0479184	-3.78895	0.0126469	6229	0.456371	0.0212325	0.745076	0.0284971	1231	Eye fundus	1	0.0135245
NPL	resnet50_PC_4	0.000258297	-0.0505516	-3.65641	0.0138255	5223	0.308037	0.0311157	1.01984	0.0305104	1081	Eye fundus	1	0.0200365
NPTXR	squeezenet_PC_0	0.000453033	0.0444115	3.50897	0.0126566	6229	0.0889219	0.048459	1.70248	0.0284637	1231	Eye fundus	1	0.0302075
NPTXR	vgg16_PC_0	0.000762457	0.0426363	3.36775	0.0126602	6229	0.125951	0.0435777	1.53132	0.0284576	1231	Eye fundus	1	0.0434987
NPTXR	vgg19_PC_0	0.000744822	0.0427074	3.37421	0.012657	6229	0.329916	0.0276912	0.974675	0.0284107	1231	Eye fundus	1	0.042776
NPY	googlenet_PC_0	0.000283379	0.0459449	3.63211	0.0126497	6229	0.180821	0.0383854	1.339	0.0286671	1231	Eye fundus	1	0.0214662
NPY	inception_PC_0	0.000116682	0.0487778	3.85545	0.0126516	6229	0.463957	0.0210691	0.732579	0.0287601	1231	Eye fundus	1	0.0109956
NPY	mobilenet_PC_0	0.000125295	0.0485573	3.83796	0.0126519	6229	0.413696	0.0234446	0.817688	0.0286719	1231	Eye fundus	1	0.0116238
NPY	resnet18_PC_0	0.000237764	0.0464963	3.67724	0.0126444	6229	0.394819	0.0244432	0.851214	0.0287157	1231	Eye fundus	1	0.0188444
NPY	resnet34_PC_0	0.000257733	0.0462949	3.65656	0.0126608	6229	0.371939	0.0256452	0.893179	0.0287122	1231	Eye fundus	1	0.0200087
NPY	resnet50_PC_0	0.000898611	0.0420502	3.32209	0.0126577	6229	0.409997	0.0235977	0.824184	0.0286316	1231	Eye fundus	1	0.0487122
NPY	shufflenet_PC_0	5.6e-05	0.0510156	4.03186	0.0126531	6229	0.300599	0.0296863	1.03559	0.028666	1231	Eye fundus	1	0.0061845
NPY	squeezenet_PC_0	0.000158779	0.0478645	3.77924	0.0126651	6229	0.460928	0.0211475	0.737554	0.0286724	1231	Eye fundus	1	0.0139282
NPY	vgg16_PC_0	0.000751622	0.0427218	3.3717	0.0126707	6229	0.689578	0.011452	0.399524	0.0286642	1231	Eye fundus	1	0.0430574
NPY	vgg19_PC_0	0.000579729	0.0436091	3.44271	0.0126671	6229	0.630669	0.0137538	0.480908	0.0285997	1231	Eye fundus	1	0.0359676
NRGN	googlenet_PC_0	0.00052229	-0.0480402	-3.47123	0.0138395	5223	0.290444	0.0321805	1.05768	0.0304257	1081	Eye fundus	1	0.0334225
NRGN	mobilenet_PC_0	0.000533236	-0.0479581	-3.46564	0.0138381	5223	0.556518	0.0178762	0.588208	0.0303909	1081	Eye fundus	1	0.0339121
NRGN	resnet50_PC_0	0.000633112	-0.0473299	-3.4191	0.0138428	5223	0.611244	0.0154397	0.508449	0.0303662	1081	Eye fundus	1	0.038204
NRGN	shufflenet_PC_0	0.000884379	-0.0460535	-3.32687	0.0138429	5223	0.611623	0.0154461	0.507909	0.0304112	1081	Eye fundus	1	0.0481904
NRGN	vgg19_PC_0	0.000691799	-0.0470346	-3.39485	0.0138547	5223	0.687866	-0.0121669	-0.401862	0.0302763	1081	Eye fundus	1	0.0406421
NRGN	vgg19_PC_7	0.000171346	-0.0521577	-3.76063	0.0138694	5223	0.426209	0.0241737	0.796002	0.030369	1081	Eye fundus	1	0.0147673
NSFL1C	alexnet_PC_0	2.45e-05	-0.0535189	-4.22248	0.0126748	6229	0.0215329	-0.066008	-2.3015	0.0286805	1231	Eye fundus	1	0.00317732
NSFL1C	alexnet_PC_4	3.12e-06	-0.0591	-4.66675	0.0126641	6229	0.901798	-0.00355623	-0.123416	0.0288151	1231	Eye fundus	1	0.000566621
NSFL1C	alexnet_PC_8	9.17e-06	-0.0562737	-4.43959	0.0126754	6229	0.503997	-0.0193461	-0.668415	0.0289432	1231	Eye fundus	1	0.0014086
NSFL1C	googlenet_PC_0	9.53e-11	-0.0819276	-6.48539	0.0126326	6229	0.000470196	-0.100236	-3.50677	0.0285836	1231	Eye fundus	0.000292853	4.75e-08
NSFL1C	inception_PC_0	9.88e-08	-0.0674903	-5.33517	0.0126501	6229	8.09e-05	-0.113205	-3.95514	0.0286223	1231	Eye fundus	0.30363	2.73e-05
NSFL1C	inception_PC_3	7.19e-06	-0.0569976	-4.49167	0.0126896	6229	0.547565	-0.0173578	-0.601582	0.0288536	1231	Eye fundus	1	0.00115062
NSFL1C	inception_PC_6	0.000392002	0.0449526	3.54735	0.0126722	6229	0.131469	-0.043619	-1.50936	0.0288991	1231	Eye fundus	1	0.0272094
NSFL1C	mobilenet_PC_0	1.43e-07	-0.0666362	-5.2673	0.0126509	6229	0.000118738	-0.11022	-3.86133	0.0285446	1231	Eye fundus	0.439627	3.79e-05
NSFL1C	mobilenet_PC_6	7.45e-05	0.0502384	3.96418	0.0126731	6229	0.555407	0.0169398	0.589842	0.0287193	1231	Eye fundus	1	0.00775432
NSFL1C	mobilenet_PC_7	0.00068828	-0.043075	-3.39592	0.0126844	6229	0.712288	0.010537	0.368871	0.0285655	1231	Eye fundus	1	0.0405017
NSFL1C	resnet18_PC_0	4e-07	-0.0641646	-5.07463	0.0126442	6229	8.95e-05	-0.112348	-3.93066	0.0285826	1231	Eye fundus	1	9.46e-05
NSFL1C	resnet18_PC_1	0.000189127	-0.0473939	-3.73536	0.0126879	6229	0.219742	0.0356356	1.22785	0.0290228	1231	Eye fundus	1	0.0158911
NSFL1C	resnet34_PC_0	1.35e-05	-0.0551718	-4.35543	0.0126674	6229	0.000137824	-0.109336	-3.82431	0.0285896	1231	Eye fundus	1	0.00194481
NSFL1C	resnet34_PC_1	8.67e-05	-0.0497956	-3.92778	0.0126778	6229	0.532541	-0.0180042	-0.624311	0.0288385	1231	Eye fundus	1	0.00873126
NSFL1C	resnet50_PC_0	1.13e-06	-0.0616621	-4.87173	0.0126571	6229	0.000787783	-0.0960754	-3.36558	0.0285465	1231	Eye fundus	1	0.000235924
NSFL1C	resnet50_PC_4	1.85e-05	-0.0543029	-4.28594	0.01267	6229	0.197931	-0.0369292	-1.28818	0.0286678	1231	Eye fundus	1	0.00252069
NSFL1C	shufflenet_PC_0	4.37e-09	-0.074338	-5.878	0.0126468	6229	8.4e-05	-0.112602	-3.946	0.0285358	1231	Eye fundus	0.0134194	1.62e-06
NSFL1C	shufflenet_PC_1	3.33e-05	0.0526664	4.15294	0.0126817	6229	0.0815513	-0.0504355	-1.74321	0.0289326	1231	Eye fundus	1	0.00406895
NSFL1C	shufflenet_PC_9	1.83e-05	-0.0544778	-4.28753	0.0127061	6229	0.516786	-0.0187423	-0.648498	0.0289011	1231	Eye fundus	1	0.00250656
NSFL1C	squeezenet_PC_0	2.26e-09	-0.075766	-5.98681	0.0126555	6229	0.000214904	-0.106006	-3.71209	0.0285569	1231	Eye fundus	0.00694169	8.9e-07
NSFL1C	vgg16_PC_0	7.15e-08	-0.0683128	-5.39384	0.0126649	6229	0.00363656	-0.0833515	-2.91377	0.028606	1231	Eye fundus	0.219699	2.04e-05
NSFL1C	vgg16_PC_9	0.000244775	0.0464927	3.6698	0.012669	6229	0.259177	-0.0322944	-1.12887	0.0286078	1231	Eye fundus	1	0.0192588
NSFL1C	vgg19_PC_0	1.51e-08	-0.0717463	-5.66771	0.0126588	6229	0.00566945	-0.0791252	-2.77126	0.028552	1231	Eye fundus	0.046456	5.02e-06
NSFL1C	vgg19_PC_5	0.000546193	-0.0439511	-3.45882	0.012707	6229	0.569843	-0.0164278	-0.568438	0.0289	1231	Eye fundus	1	0.0345008
NT5C1A	resnet50_PC_4	0.000299767	-0.0500521	-3.61795	0.0138344	5223	0.0873949	-0.0521448	-1.71088	0.0304783	1081	Eye fundus	1	0.022364
NT5C3A	alexnet_PC_0	0.000496013	-0.044145	-3.48474	0.0126681	6229	0.0722094	-0.0514496	-1.79937	0.0285931	1231	Eye fundus	1	0.0322151
NT5C3A	googlenet_PC_0	5.73e-05	-0.0509213	-4.02654	0.0126464	6229	0.608844	-0.0146461	-0.511858	0.0286137	1231	Eye fundus	1	0.00629443
NT5C3A	inception_PC_3	0.000344794	-0.0454247	-3.58108	0.0126846	6229	0.323474	-0.028382	-0.987747	0.028734	1231	Eye fundus	1	0.0247783
NT5C3A	mobilenet_PC_0	0.000200515	-0.0470751	-3.72059	0.0126526	6229	0.154698	-0.0407046	-1.42402	0.0285843	1231	Eye fundus	1	0.0166068
NT5C3A	resnet18_PC_0	0.000907188	-0.04198	-3.31944	0.0126467	6229	0.251642	-0.0328443	-1.14692	0.028637	1231	Eye fundus	1	0.0490314
NT5C3A	resnet50_PC_0	0.000419477	-0.0446689	-3.52943	0.0126561	6229	0.32199	-0.0282934	-0.990783	0.0285566	1231	Eye fundus	1	0.0285776
NT5C3A	shufflenet_PC_0	0.000173859	-0.0475394	-3.75654	0.0126551	6229	0.161138	-0.0400779	-1.40211	0.0285839	1231	Eye fundus	1	0.0149255
NT5C3A	squeezenet_PC_0	8.86e-05	-0.0496727	-3.92241	0.0126638	6229	0.0807659	-0.0499346	-1.74772	0.0285712	1231	Eye fundus	1	0.00888276
NT5C3A	vgg16_PC_0	0.000122977	-0.0486738	-3.84255	0.0126671	6229	0.110815	-0.0455806	-1.59571	0.0285645	1231	Eye fundus	1	0.0114571
NT5C3A	vgg19_PC_0	4.23e-05	-0.0518824	-4.09752	0.0126619	6229	0.119883	-0.0443604	-1.55637	0.0285025	1231	Eye fundus	1	0.00494263
NTF4	resnet50_PC_9	0.00020338	0.0470801	3.717	0.0126662	6229	0.284133	0.0307237	1.07156	0.028672	1231	Eye fundus	1	0.0167802
NTRK2	inception_PC_3	0.000525985	-0.043991	-3.46898	0.0126812	6229	0.220178	-0.0352493	-1.22669	0.0287353	1231	Eye fundus	1	0.0335858
NTRK3	vgg16_PC_9	0.000684343	0.0430401	3.39749	0.0126682	6229	0.843281	-0.00562008	-0.197741	0.0284214	1231	Eye fundus	1	0.0403414
NUB1	alexnet_PC_0	0.000296104	-0.0459041	-3.62074	0.0126781	6229	0.0768317	-0.0507163	-1.77088	0.028639	1231	Eye fundus	1	0.0221602
NUB1	googlenet_PC_0	0.000103207	-0.0491839	-3.88544	0.0126585	6229	0.885899	-0.00411362	-0.143526	0.0286612	1231	Eye fundus	1	0.00999336
NUB1	inception_PC_3	0.000782673	-0.0426691	-3.36051	0.0126972	6229	0.490863	-0.019837	-0.689147	0.0287848	1231	Eye fundus	1	0.0442992
NUB1	inception_PC_6	0.000394811	0.0449236	3.54546	0.0126707	6229	0.502717	0.0193439	0.670421	0.0288533	1231	Eye fundus	1	0.0273543
NUB1	mobilenet_PC_0	0.000205927	-0.0470307	-3.71384	0.0126636	6229	0.277433	-0.0311189	-1.08659	0.0286389	1231	Eye fundus	1	0.0169363
NUB1	resnet50_PC_0	0.000287238	-0.0459614	-3.62861	0.0126664	6229	0.43333	-0.0224201	-0.783768	0.0286055	1231	Eye fundus	1	0.0216815
NUB1	shufflenet_PC_0	0.000143102	-0.0481946	-3.80511	0.0126657	6229	0.325329	-0.0281811	-0.983967	0.0286403	1231	Eye fundus	1	0.012875
NUB1	squeezenet_PC_0	5.11e-05	-0.0513715	-4.05338	0.0126737	6229	0.136241	-0.0426787	-1.49093	0.0286256	1231	Eye fundus	1	0.00574526
NUB1	vgg16_PC_0	3.73e-05	-0.0523099	-4.12677	0.0126757	6229	0.161996	-0.0400408	-1.39924	0.028616	1231	Eye fundus	1	0.00446024
NUB1	vgg19_PC_0	1.1e-05	-0.0557578	-4.40068	0.0126703	6229	0.162461	-0.0399078	-1.3977	0.0285525	1231	Eye fundus	1	0.00163832
NUB1	vgg19_PC_7	0.000491643	-0.0441876	-3.48712	0.0126717	6229	0.0723091	0.0514147	1.79874	0.0285837	1231	Eye fundus	1	0.0320288
NUCB2	alexnet_PC_5	0.000840432	0.0423628	3.34076	0.0126806	6229	0.489242	0.0198505	0.691727	0.028697	1231	Eye fundus	1	0.046531
NUCB2	inception_PC_3	8.01e-06	-0.0566516	-4.46856	0.0126778	6229	0.2373	-0.0339948	-1.18235	0.028752	1231	Eye fundus	1	0.00125876
NUCB2	mobilenet_PC_4	1.31e-05	0.0553309	4.36129	0.0126868	6229	0.0518043	0.0559221	1.94668	0.0287269	1231	Eye fundus	1	0.00190273
NUCB2	resnet18_PC_3	4.46e-05	0.0517832	4.08493	0.0126766	6229	0.10685	0.046276	1.61372	0.0286766	1231	Eye fundus	1	0.00516365
NUCB2	resnet34_PC_5	2e-06	-0.0603272	-4.75832	0.0126783	6229	0.259295	-0.0323809	-1.12859	0.0286915	1231	Eye fundus	1	0.000386176
NUCB2	shufflenet_PC_3	7.4e-06	-0.056869	-4.48553	0.0126783	6229	0.460961	-0.021121	-0.737501	0.0286386	1231	Eye fundus	1	0.00117891
NUCB2	squeezenet_PC_1	8.58e-07	0.0625206	4.92675	0.01269	6229	0.266828	0.0317259	1.11091	0.0285585	1231	Eye fundus	1	0.000184828
NUCB2	vgg16_PC_1	6.77e-05	0.0505936	3.9868	0.0126903	6229	0.137334	0.0423439	1.48678	0.0284803	1231	Eye fundus	1	0.00719403
NUDC	googlenet_PC_0	0.000100937	-0.0492375	-3.89085	0.0126547	6229	0.560116	0.0167264	0.58283	0.0286985	1231	Eye fundus	1	0.0098243
NUDC	inception_PC_3	0.000103132	-0.0493066	-3.88562	0.0126895	6229	0.423003	-0.0231024	-0.801494	0.0288241	1231	Eye fundus	1	0.00998735
NUDC	mobilenet_PC_0	0.000214771	-0.0468818	-3.70317	0.0126599	6229	0.709072	-0.0107077	-0.373191	0.0286923	1231	Eye fundus	1	0.0174775
NUDC	resnet18_PC_0	0.000572993	-0.0436007	-3.44587	0.012653	6229	0.970823	-0.00105137	-0.0365842	0.0287384	1231	Eye fundus	1	0.0356815
NUDC	resnet50_PC_0	0.000600341	-0.0434784	-3.43323	0.012664	6229	0.756623	-0.00888199	-0.309988	0.0286527	1231	Eye fundus	1	0.036846
NUDC	shufflenet_PC_0	0.000242533	-0.0465004	-3.67216	0.012663	6229	0.729441	-0.0099258	-0.34595	0.0286915	1231	Eye fundus	1	0.0191252
NUDC	squeezenet_PC_0	0.000268106	-0.0462114	-3.64641	0.0126731	6229	0.344557	-0.0271212	-0.94557	0.0286824	1231	Eye fundus	1	0.0206142
NUDC	vgg16_PC_0	0.000477659	-0.0443036	-3.49484	0.0126769	6229	0.360519	-0.0262254	-0.914723	0.0286703	1231	Eye fundus	1	0.0313835
NUDC	vgg19_PC_0	0.000252622	-0.0464032	-3.66171	0.0126725	6229	0.286832	-0.0304786	-1.06557	0.0286032	1231	Eye fundus	1	0.0197177
NUDC	vgg19_PC_5	0.000188032	-0.0474563	-3.73682	0.0126996	6229	0.0468057	-0.0573753	-1.99009	0.0288305	1231	Eye fundus	1	0.0158225
NUDT16	googlenet_PC_0	0.000678458	-0.0469792	-3.40019	0.0138166	5223	0.834878	-0.00632936	-0.208501	0.0303566	1081	Eye fundus	1	0.0401084
NUDT16	mobilenet_PC_0	0.000523057	-0.0479481	-3.47084	0.0138146	5223	0.481357	-0.0213455	-0.70437	0.0303044	1081	Eye fundus	1	0.0334543
NUDT16	shufflenet_PC_0	0.000574535	-0.0476108	-3.44549	0.0138183	5223	0.480854	-0.0213834	-0.705178	0.0303233	1081	Eye fundus	1	0.03575
NUDT5	alexnet_PC_4	0.000808989	-0.0424608	-3.35135	0.0126698	6229	0.872725	-0.00459568	-0.160232	0.0286814	1231	Eye fundus	1	0.0453252
NUDT5	googlenet_PC_0	2.91e-06	-0.0592068	-4.6811	0.012648	6229	0.0802103	-0.0500054	-1.75094	0.0285593	1231	Eye fundus	1	0.00053374
NUDT5	inception_PC_0	0.000128915	-0.0484961	-3.83094	0.0126591	6229	0.0228962	-0.0651801	-2.27807	0.028612	1231	Eye fundus	1	0.0118723
NUDT5	inception_PC_3	4.47e-05	-0.051824	-4.08445	0.0126881	6229	0.651326	-0.0129832	-0.452034	0.0287217	1231	Eye fundus	1	0.00517193
NUDT5	inception_PC_9	0.000584734	-0.0436177	-3.44038	0.0126782	6229	0.229829	0.0344302	1.20141	0.0286583	1231	Eye fundus	1	0.0361875
NUDT5	mobilenet_PC_0	7.68e-05	-0.0500858	-3.95679	0.0126582	6229	0.0263929	-0.0634222	-2.22311	0.0285287	1231	Eye fundus	1	0.00795143
NUDT5	resnet18_PC_0	0.00031877	-0.0455677	-3.60157	0.0126522	6229	0.0266374	-0.0634181	-2.2195	0.0285731	1231	Eye fundus	1	0.0234055
NUDT5	resnet34_PC_0	0.00078696	-0.0425591	-3.359	0.0126702	6229	0.0215946	-0.065714	-2.30041	0.0285662	1231	Eye fundus	1	0.044469
NUDT5	resnet50_PC_0	0.00028261	-0.0460016	-3.63281	0.0126628	6229	0.058826	-0.0539104	-1.89128	0.0285048	1231	Eye fundus	1	0.0214195
NUDT5	shufflenet_PC_0	2.26e-05	-0.0536796	-4.24056	0.0126586	6229	0.0288706	-0.0624183	-2.18786	0.0285294	1231	Eye fundus	1	0.0029767
NUDT5	squeezenet_PC_0	3.43e-05	-0.0525223	-4.1456	0.0126694	6229	0.0233199	-0.0647818	-2.27104	0.0285252	1231	Eye fundus	1	0.00417368
NUDT5	vgg16_PC_0	7.27e-05	-0.0503137	-3.97	0.0126735	6229	0.0652219	-0.0526553	-1.84541	0.0285331	1231	Eye fundus	1	0.00759979
NUDT5	vgg19_PC_0	2.14e-05	-0.0538778	-4.25306	0.012668	6229	0.0487291	-0.056158	-1.97295	0.028464	1231	Eye fundus	1	0.00284137
NUMB	inception_PC_2	0.000193712	-0.0516324	-3.72975	0.0138434	5223	0.716449	0.011068	0.363306	0.0304646	1081	Eye fundus	1	0.0161791
NUMB	mobilenet_PC_0	0.000627945	-0.0473109	-3.42133	0.0138282	5223	0.924694	-0.00287547	-0.0945455	0.0304136	1081	Eye fundus	1	0.0379904
NUMB	resnet50_PC_0	0.000697233	-0.0469301	-3.3927	0.0138327	5223	0.777582	-0.00858554	-0.282544	0.0303866	1081	Eye fundus	1	0.0408582
NUMB	shufflenet_PC_0	0.000757509	-0.0466127	-3.36987	0.0138322	5223	0.910462	-0.00342313	-0.112482	0.0304326	1081	Eye fundus	1	0.0432945
NUMB	squeezenet_PC_0	0.000603651	-0.0475076	-3.43207	0.0138422	5223	0.426712	-0.024174	-0.795137	0.0304023	1081	Eye fundus	1	0.0369757
NUMB	vgg19_PC_5	0.000466441	-0.0486025	-3.50155	0.0138803	5223	0.756528	-0.00952108	-0.310124	0.0307009	1081	Eye fundus	1	0.0308473
NUMB	vgg19_PC_7	0.000848422	-0.0462808	-3.33844	0.013863	5223	0.958872	-0.00156787	-0.0515816	0.0303958	1081	Eye fundus	1	0.04684
NXPH1	alexnet_PC_0	7.38e-05	0.0502459	3.96643	0.0126678	6229	0.995895	0.000147167	0.00514606	0.028598	1231	Eye fundus	1	0.00769354
NXPH1	googlenet_PC_0	0.000112392	0.0488917	3.86463	0.0126511	6229	0.950367	0.00177957	0.0622591	0.0285833	1231	Eye fundus	1	0.0106853
NXPH1	inception_PC_0	0.000272321	0.0460997	3.64239	0.0126564	6229	0.588599	-0.0155042	-0.541011	0.0286578	1231	Eye fundus	1	0.0208459
NXPH1	mobilenet_PC_0	0.000107874	0.0490329	3.87466	0.0126548	6229	0.731617	-0.00980227	-0.343055	0.0285735	1231	Eye fundus	1	0.010349
NXPH1	resnet18_PC_0	0.000228367	0.046638	3.68754	0.0126474	6229	0.774802	-0.00818946	-0.286163	0.0286182	1231	Eye fundus	1	0.0182989
NXPH1	resnet34_PC_0	0.000431021	0.0446087	3.52222	0.0126649	6229	0.766267	-0.0085082	-0.297328	0.0286155	1231	Eye fundus	1	0.0291479
NXPH1	resnet50_PC_0	0.000159623	0.0478195	3.77792	0.0126576	6229	0.860848	-0.00500303	-0.175333	0.0285345	1231	Eye fundus	1	0.0139895
NXPH1	shufflenet_PC_0	6.44e-05	0.0506126	3.99892	0.0126566	6229	0.94938	-0.00181438	-0.0634984	0.0285737	1231	Eye fundus	1	0.00691039
NXPH1	squeezenet_PC_0	6.99e-06	0.0569545	4.49798	0.0126622	6229	0.927592	0.00259717	0.0908935	0.0285738	1231	Eye fundus	1	0.00112274
NXPH1	vgg16_PC_0	1.34e-05	0.0551878	4.35712	0.0126661	6229	0.716747	0.0103641	0.362894	0.0285596	1231	Eye fundus	1	0.00193246
NXPH1	vgg19_PC_0	1.45e-05	0.0549468	4.3391	0.0126632	6229	0.629909	0.013734	0.481978	0.028495	1231	Eye fundus	1	0.00206805
OGA	googlenet_PC_0	0.0001448	-0.052602	-3.80264	0.013833	5223	0.364096	-0.0276792	-0.907978	0.0304844	1081	Eye fundus	1	0.012991
OGA	mobilenet_PC_0	0.000148817	-0.0525027	-3.79584	0.0138316	5223	0.226891	-0.0367924	-1.20911	0.0304293	1081	Eye fundus	1	0.0132573
OGA	resnet18_PC_0	0.000819201	-0.046298	-3.34819	0.0138278	5223	0.313801	-0.0307403	-1.00776	0.0305036	1081	Eye fundus	1	0.0457123
OGA	resnet34_PC_0	0.000858564	-0.0461729	-3.33513	0.0138444	5223	0.252104	-0.0349265	-1.14588	0.0304801	1081	Eye fundus	1	0.0472221
OGA	resnet50_PC_0	0.000421957	-0.0488253	-3.52823	0.0138384	5223	0.302449	-0.0313729	-1.0317	0.030409	1081	Eye fundus	1	0.0287068
OGA	shufflenet_PC_0	0.000150584	-0.0524756	-3.7929	0.0138352	5223	0.193984	-0.0395697	-1.29971	0.0304451	1081	Eye fundus	1	0.0133801
OGA	shufflenet_PC_9	2.21e-05	-0.0589466	-4.24605	0.0138827	5223	0.98866	0.000437328	0.014217	0.0307609	1081	Eye fundus	1	0.0029249
OGA	squeezenet_PC_0	0.000189449	-0.0517213	-3.73537	0.0138464	5223	0.0512958	-0.0593038	-1.95121	0.0303934	1081	Eye fundus	1	0.0159086
OGA	squeezenet_PC_1	0.000817981	0.0465202	3.3486	0.0138924	5223	0.243942	0.0354632	1.16584	0.0304186	1081	Eye fundus	1	0.045665
OGA	vgg16_PC_1	0.000512177	0.0482913	3.47649	0.0138908	5223	0.692894	0.0120181	0.395038	0.0304227	1081	Eye fundus	1	0.0329648
OGA	vgg19_PC_0	0.000289033	-0.0502366	-3.6274	0.0138492	5223	0.0291691	-0.0661032	-2.18416	0.0302648	1081	Eye fundus	1	0.0217817
OGA	vgg19_PC_1	0.000801957	0.0465393	3.35409	0.0138754	5223	0.757561	0.00942026	0.308765	0.0305094	1081	Eye fundus	1	0.0450569
OGFR	alexnet_PC_8	4.83e-05	-0.0515792	-4.06673	0.0126832	6229	0.10147	-0.0472985	-1.63902	0.0288579	1231	Eye fundus	1	0.00548996
OGFR	googlenet_PC_0	2.65e-06	-0.0594941	-4.70033	0.0126574	6229	0.0982674	-0.047384	-1.65459	0.0286379	1231	Eye fundus	1	0.000492784
OGFR	inception_PC_0	4.78e-05	-0.0515424	-4.06911	0.0126667	6229	0.0595644	-0.0541335	-1.88578	0.0287062	1231	Eye fundus	1	0.00544432
OGFR	inception_PC_6	8.12e-05	0.0499785	3.94348	0.0126737	6229	0.81776	0.00665319	0.230477	0.028867	1231	Eye fundus	1	0.0083066
OGFR	mobilenet_PC_0	2.77e-05	-0.0531256	-4.19442	0.0126658	6229	0.0978941	-0.0474224	-1.65643	0.0286293	1231	Eye fundus	1	0.00350756
OGFR	resnet18_PC_0	9.68e-05	-0.0493843	-3.90098	0.0126594	6229	0.103624	-0.0467044	-1.62876	0.0286748	1231	Eye fundus	1	0.00951243
OGFR	resnet34_PC_0	0.000292487	-0.0459436	-3.62392	0.0126779	6229	0.0912658	-0.0484549	-1.6901	0.0286698	1231	Eye fundus	1	0.0219735
OGFR	resnet50_PC_0	0.000128423	-0.0485532	-3.83188	0.0126709	6229	0.14876	-0.0413182	-1.44485	0.028597	1231	Eye fundus	1	0.011839
OGFR	shufflenet_PC_0	8.53e-06	-0.0564308	-4.4552	0.0126663	6229	0.0641027	-0.0530376	-1.85316	0.0286201	1231	Eye fundus	1	0.00132543
OGFR	shufflenet_PC_9	7.83e-06	-0.0568541	-4.47352	0.012709	6229	0.446142	-0.0219797	-0.762111	0.0288406	1231	Eye fundus	1	0.00123509
OGFR	squeezenet_PC_0	8.84e-06	-0.0563767	-4.44739	0.0126764	6229	0.0305156	-0.0619557	-2.16587	0.0286054	1231	Eye fundus	1	0.00136631
OGFR	vgg16_PC_0	0.000102574	-0.0493009	-3.88694	0.0126837	6229	0.0650945	-0.0528182	-1.84629	0.0286078	1231	Eye fundus	1	0.00994087
OGFR	vgg19_PC_0	3.79e-05	-0.0522722	-4.12283	0.0126787	6229	0.0139075	-0.0702342	-2.46323	0.028513	1231	Eye fundus	1	0.00452302
OLR1	alexnet_PC_1	0.00041522	-0.044819	-3.53213	0.0126889	6229	0.763986	-0.00854416	-0.300318	0.0284504	1231	Eye fundus	1	0.028369
OMG	alexnet_PC_0	5.67e-07	0.0633418	5.00732	0.0126499	6229	0.276839	0.0312034	1.08794	0.0286812	1231	Eye fundus	1	0.00012864
OMG	alexnet_PC_4	1.27e-05	0.0552693	4.36937	0.0126493	6229	0.555477	-0.0169626	-0.589737	0.028763	1231	Eye fundus	1	0.00184666
OMG	alexnet_PC_8	1.86e-08	0.0712169	5.63171	0.0126457	6229	0.195288	0.0374233	1.29581	0.0288802	1231	Eye fundus	0.0572171	6.06e-06
OMG	googlenet_PC_0	7.09e-11	0.0823746	6.53011	0.0126146	6229	0.246595	0.0332286	1.15922	0.0286646	1231	Eye fundus	0.000217902	3.6e-08
OMG	inception_PC_0	1.22e-08	0.0720439	5.70489	0.0126284	6229	0.247486	0.0332564	1.15703	0.0287428	1231	Eye fundus	0.0374133	4.12e-06
OMG	inception_PC_6	6.79e-05	-0.0504292	-3.9861	0.0126513	6229	0.542876	-0.0175736	-0.608642	0.0288735	1231	Eye fundus	1	0.00721065
OMG	mobilenet_PC_0	9.73e-10	0.0772979	6.12332	0.0126235	6229	0.145727	0.0417021	1.45573	0.0286469	1231	Eye fundus	0.0029877	4.09e-07
OMG	resnet18_PC_0	2.23e-09	0.0755622	5.98918	0.0126165	6229	0.180581	0.0384441	1.33974	0.0286952	1231	Eye fundus	0.00684181	8.78e-07
OMG	resnet18_PC_1	0.000351931	0.0453097	3.57571	0.0126715	6229	0.722752	0.0102879	0.354866	0.0289908	1231	Eye fundus	1	0.0251532
OMG	resnet34_PC_0	4.86e-08	0.0690475	5.46314	0.0126388	6229	0.128438	0.0436416	1.52133	0.0286865	1231	Eye fundus	0.149288	1.44e-05
OMG	resnet34_PC_1	0.000325374	0.0455383	3.59623	0.0126628	6229	0.44963	-0.0217718	-0.756277	0.0287882	1231	Eye fundus	1	0.0237637
OMG	resnet34_PC_8	0.000111856	-0.0489432	-3.8658	0.0126606	6229	0.940716	-0.00214675	-0.074385	0.0288601	1231	Eye fundus	1	0.0106443
OMG	resnet34_PC_9	0.000362795	0.045161	3.56774	0.0126582	6229	0.0102413	0.0733595	2.57161	0.0285267	1231	Eye fundus	1	0.0257163
OMG	resnet50_PC_0	3.27e-09	0.0748362	5.92619	0.0126281	6229	0.184171	0.0380177	1.32878	0.028611	1231	Eye fundus	0.0100362	1.25e-06
OMG	shufflenet_PC_0	1.01e-10	0.0817497	6.47685	0.0126218	6229	0.145066	0.0417691	1.45813	0.0286457	1231	Eye fundus	0.000309786	5e-08
OMG	squeezenet_PC_0	1.01e-10	0.0818144	6.47686	0.0126318	6229	0.176322	0.0387614	1.35296	0.0286494	1231	Eye fundus	0.000309754	5e-08
OMG	squeezenet_PC_8	0.000155115	-0.047914	-3.78507	0.0126587	6229	0.0655497	-0.0532978	-1.84316	0.0289165	1231	Eye fundus	1	0.0136877
OMG	vgg16_PC_0	5.87e-09	0.0736889	5.82868	0.0126425	6229	0.476178	0.0204201	0.712686	0.0286523	1231	Eye fundus	0.0180254	2.12e-06
OMG	vgg16_PC_9	2.77e-05	-0.0530547	-4.19496	0.0126472	6229	0.25159	-0.0327591	-1.14704	0.0285595	1231	Eye fundus	1	0.0035007
OMG	vgg19_PC_0	1.67e-09	0.076278	6.03614	0.0126369	6229	0.451847	0.0215148	0.752583	0.028588	1231	Eye fundus	0.00512916	6.74e-07
OMG	vgg19_PC_8	0.000513202	-0.044048	-3.4756	0.0126735	6229	0.257696	-0.0324891	-1.13239	0.0286908	1231	Eye fundus	1	0.0330059
OPHN1	googlenet_PC_0	4.23e-06	-0.0636864	-4.60449	0.0138314	5223	0.88118	-0.00457386	-0.149509	0.0305925	1081	Eye fundus	1	0.000734587
OPHN1	inception_PC_0	0.000113538	-0.0534513	-3.86263	0.0138381	5223	0.733782	-0.0104436	-0.340189	0.0306994	1081	Eye fundus	1	0.0107697
OPHN1	mobilenet_PC_0	8.1e-06	-0.061785	-4.46696	0.0138316	5223	0.725883	-0.0107121	-0.3507	0.030545	1081	Eye fundus	1	0.00127003
OPHN1	resnet18_PC_0	3.07e-05	-0.0576803	-4.17161	0.0138269	5223	0.808792	-0.00740998	-0.242045	0.030614	1081	Eye fundus	1	0.00381543
OPHN1	resnet34_PC_0	7.49e-05	-0.0548768	-3.96348	0.0138456	5223	0.677327	-0.0127337	-0.416228	0.030593	1081	Eye fundus	1	0.00778442
OPHN1	resnet50_PC_0	2.9e-05	-0.0579126	-4.18473	0.013839	5223	0.734442	-0.0103554	-0.339312	0.0305189	1081	Eye fundus	1	0.00364224
OPHN1	shufflenet_PC_0	1.19e-05	-0.0606643	-4.38451	0.0138361	5223	0.538418	-0.0188071	-0.615407	0.0305604	1081	Eye fundus	1	0.00174888
OPHN1	shufflenet_PC_9	5.45e-05	-0.0561097	-4.03891	0.0138923	5223	0.717956	-0.011148	-0.361288	0.0308564	1081	Eye fundus	1	0.00604776
OPHN1	squeezenet_PC_0	3.47e-05	-0.0573907	-4.14391	0.0138494	5223	0.173365	-0.0415769	-1.36239	0.0305177	1081	Eye fundus	1	0.00420819
OPHN1	vgg16_PC_0	0.000373917	-0.0493343	-3.56018	0.0138573	5223	0.147993	-0.0441398	-1.44771	0.0304893	1081	Eye fundus	1	0.0262842
OPHN1	vgg19_PC_0	9.78e-05	-0.0540166	-3.89905	0.0138538	5223	0.0999971	-0.0500314	-1.64631	0.0303901	1081	Eye fundus	1	0.00959052
OPHN1	vgg19_PC_7	0.000714227	-0.0469884	-3.38608	0.0138769	5223	0.150499	0.0438824	1.43881	0.030499	1081	Eye fundus	1	0.0415529
OPLAH	googlenet_PC_0	0.000417025	-0.0488251	-3.53135	0.0138262	5223	0.468581	0.0220789	0.72505	0.0304515	1081	Eye fundus	1	0.0284607
OPLAH	inception_PC_0	0.000559695	-0.0477328	-3.45257	0.0138253	5223	0.699887	0.0117851	0.385578	0.0305648	1081	Eye fundus	1	0.0350946
OPLAH	mobilenet_PC_0	8.04e-05	-0.0545423	-3.94644	0.0138206	5223	0.845136	0.00594192	0.195377	0.0304127	1081	Eye fundus	1	0.00824068
OPLAH	resnet18_PC_0	0.000203089	-0.0513607	-3.71779	0.0138148	5223	0.706957	0.0114616	0.376048	0.030479	1081	Eye fundus	1	0.0167619
OPLAH	resnet34_PC_0	0.000188766	-0.051677	-3.73628	0.0138312	5223	0.942992	0.00217884	0.0715272	0.0304617	1081	Eye fundus	1	0.0158695
OPLAH	resnet34_PC_5	0.00041041	-0.0490121	-3.53559	0.0138625	5223	0.163405	-0.0425672	-1.39468	0.0305212	1081	Eye fundus	1	0.0281398
OPLAH	resnet50_PC_0	0.000290865	-0.0501373	-3.62576	0.013828	5223	0.722962	0.0107746	0.354597	0.0303854	1081	Eye fundus	1	0.0218789
OPLAH	shufflenet_PC_0	0.000173906	-0.0519433	-3.75691	0.0138261	5223	0.753264	0.00956805	0.31442	0.0304308	1081	Eye fundus	1	0.014928
OPLAH	squeezenet_PC_0	0.000311715	-0.0499252	-3.60779	0.0138382	5223	0.854175	-0.00559061	-0.183839	0.0304104	1081	Eye fundus	1	0.0230239
OPLAH	squeezenet_PC_1	0.000833557	0.0464158	3.34336	0.013883	5223	0.319655	0.0302542	0.995635	0.0303868	1081	Eye fundus	1	0.046261
OPLAH	vgg19_PC_0	0.000875336	-0.0460917	-3.32974	0.0138425	5223	0.753797	-0.00950392	-0.313718	0.0302945	1081	Eye fundus	1	0.0478402
OPLAH	vgg19_PC_1	0.000391293	0.0491926	3.5482	0.0138641	5223	0.468579	0.0220895	0.725054	0.0304661	1081	Eye fundus	1	0.0271761
OPTC	alexnet_PC_4	0.000799876	0.0425151	3.35449	0.0126741	6229	0.101475	0.0469304	1.63899	0.0286337	1231	Eye fundus	1	0.0449812
OPTC	googlenet_PC_2	6.79e-06	0.0570522	4.50393	0.0126672	6229	0.00162605	0.0906813	3.15832	0.0287119	1231	Eye fundus	1	0.00109668
OPTC	inception_PC_5	0.000124723	-0.0485898	-3.83908	0.0126566	6229	0.269284	-0.0316545	-1.10522	0.0286409	1231	Eye fundus	1	0.0115824
OPTC	inception_PC_6	7.69e-08	0.0680928	5.38078	0.0126548	6229	0.0538582	0.0554482	1.92986	0.0287318	1231	Eye fundus	0.236181	2.18e-05
OPTC	inception_PC_7	3.35e-06	0.0589057	4.65255	0.0126609	6229	0.721204	-0.0102424	-0.356933	0.0286956	1231	Eye fundus	1	0.000600945
OPTC	mobilenet_PC_2	1.39e-05	0.0551892	4.34968	0.0126881	6229	0.0339243	0.0610924	2.12338	0.0287713	1231	Eye fundus	1	0.00198684
OPTC	mobilenet_PC_6	0.000526676	0.0439688	3.46863	0.0126761	6229	0.396816	0.0242129	0.847623	0.0285656	1231	Eye fundus	1	0.0336163
OPTC	resnet18_PC_1	6.52e-07	0.0631296	4.98019	0.0126761	6229	0.0834629	0.049986	1.73237	0.0288542	1231	Eye fundus	1	0.000145409
OPTC	resnet34_PC_2	1.11e-06	0.0618223	4.87543	0.0126804	6229	0.161339	0.0402185	1.40144	0.0286979	1231	Eye fundus	1	0.000232036
OPTC	vgg16_PC_3	0.000135982	-0.0484354	-3.81776	0.0126869	6229	0.0781338	-0.0505532	-1.76311	0.0286727	1231	Eye fundus	1	0.012381
OPTC	vgg16_PC_9	0.000295895	0.0458722	3.62092	0.0126686	6229	0.0529198	0.0550825	1.93748	0.02843	1231	Eye fundus	1	0.0221521
OPTC	vgg19_PC_3	1.1e-05	0.0557978	4.39954	0.0126826	6229	0.0498993	0.0561508	1.96279	0.0286076	1231	Eye fundus	1	0.00164513
OSM	googlenet_PC_0	0.00065273	-0.043107	-3.41043	0.0126397	6229	0.678574	-0.0118364	-0.41451	0.0285552	1231	Eye fundus	1	0.0390328
OSM	inception_PC_0	0.000341906	-0.0453005	-3.58328	0.0126422	6229	0.888609	-0.00401155	-0.140094	0.0286347	1231	Eye fundus	1	0.0246291
OTUD6B	alexnet_PC_0	0.000768393	-0.0465952	-3.36593	0.0138432	5223	0.133114	-0.0455372	-1.50309	0.0302957	1081	Eye fundus	1	0.0437392
OTUD6B	googlenet_PC_0	2.56e-05	-0.0582245	-4.21352	0.0138185	5223	0.294568	-0.0318658	-1.04867	0.0303868	1081	Eye fundus	1	0.00328735
OTUD6B	inception_PC_0	0.000278101	-0.0502789	-3.63737	0.0138229	5223	0.123594	-0.0469662	-1.54109	0.0304761	1081	Eye fundus	1	0.0211603
OTUD6B	mobilenet_PC_0	0.000108421	-0.05354	-3.87391	0.0138207	5223	0.162831	-0.0423569	-1.39659	0.0303289	1081	Eye fundus	1	0.0103887
OTUD6B	resnet18_PC_0	0.000373941	-0.049186	-3.56016	0.0138157	5223	0.208615	-0.0382499	-1.25815	0.0304018	1081	Eye fundus	1	0.0262853
OTUD6B	resnet34_PC_0	0.000633254	-0.0472972	-3.41904	0.0138335	5223	0.147321	-0.0440475	-1.45012	0.0303751	1081	Eye fundus	1	0.0382085
OTUD6B	resnet50_PC_0	0.000191835	-0.0516027	-3.73221	0.0138263	5223	0.236446	-0.0359057	-1.18459	0.0303107	1081	Eye fundus	1	0.0160585
OTUD6B	shufflenet_PC_0	6.07e-05	-0.0554782	-4.01355	0.0138227	5223	0.117664	-0.0475113	-1.56593	0.0303407	1081	Eye fundus	1	0.00658608
OTUD6B	squeezenet_PC_0	3.66e-05	-0.0571446	-4.1313	0.0138321	5223	0.0483065	-0.0598988	-1.97695	0.0302986	1081	Eye fundus	1	0.00439897
OTUD6B	vgg16_PC_0	0.000101339	-0.0538293	-3.89038	0.0138365	5223	0.0698653	-0.0549514	-1.81462	0.0302826	1081	Eye fundus	1	0.00985314
OTUD6B	vgg19_PC_0	4.45e-05	-0.0565294	-4.08617	0.0138343	5223	0.0770688	-0.0534354	-1.76967	0.0301951	1081	Eye fundus	1	0.00515298
OTUD7B	googlenet_PC_0	0.000919278	-0.0458557	-3.31604	0.0138285	5223	0.62609	-0.0148202	-0.487379	0.030408	1081	Eye fundus	1	0.0494977
PACS2	googlenet_PC_0	0.000146196	-0.0526514	-3.80026	0.0138547	5223	0.0926709	-0.05139	-1.68299	0.0305349	1081	Eye fundus	1	0.0130815
PACS2	inception_PC_0	0.00064958	-0.0472806	-3.41209	0.0138568	5223	0.163224	-0.0427733	-1.39528	0.0306558	1081	Eye fundus	1	0.0388998
PACS2	inception_PC_3	0.000905461	-0.0461402	-3.32028	0.0138965	5223	0.249077	-0.0354955	-1.15323	0.0307793	1081	Eye fundus	1	0.0489708
PACS2	mobilenet_PC_0	0.000555342	-0.04787	-3.45468	0.0138566	5223	0.113148	-0.0483479	-1.58552	0.0304935	1081	Eye fundus	1	0.03491
PACS2	shufflenet_PC_0	0.000436438	-0.0487753	-3.51927	0.0138595	5223	0.0850254	-0.0525879	-1.72386	0.030506	1081	Eye fundus	1	0.0294118
PACS2	shufflenet_PC_9	0.000326904	-0.0500163	-3.59539	0.0139112	5223	0.136408	0.0459183	1.49043	0.0308087	1081	Eye fundus	1	0.0238488
PACS2	squeezenet_PC_0	0.000849354	-0.0463059	-3.33813	0.0138718	5223	0.024397	-0.0686454	-2.25404	0.0304544	1081	Eye fundus	1	0.0468806
PACS2	squeezenet_PC_1	0.000510807	0.0483784	3.47721	0.013913	5223	0.166297	0.042233	1.38515	0.0304898	1081	Eye fundus	1	0.032898
PACS2	vgg19_PC_1	0.000698112	0.0471427	3.39236	0.0138967	5223	0.69484	0.0120028	0.392403	0.030588	1081	Eye fundus	1	0.0409011
PADI4	alexnet_PC_4	0.000280552	-0.0460144	-3.6347	0.0126598	6229	0.853879	0.0052905	0.184211	0.0287197	1231	Eye fundus	1	0.0213035
PADI4	alexnet_PC_8	6.84e-05	-0.0504695	-3.98455	0.0126663	6229	0.395058	-0.0245403	-0.850784	0.0288444	1231	Eye fundus	1	0.00724537
PADI4	resnet34_PC_1	0.00082785	-0.0423775	-3.34495	0.0126691	6229	0.646711	-0.0131784	-0.458451	0.0287455	1231	Eye fundus	1	0.0460445
PADI4	resnet50_PC_4	0.000340237	-0.0453899	-3.58456	0.0126626	6229	0.688176	0.0114772	0.401428	0.0285909	1231	Eye fundus	1	0.0245406
PADI4	vgg16_PC_9	0.000673647	0.0430597	3.40181	0.0126579	6229	0.406768	-0.0236685	-0.829884	0.0285203	1231	Eye fundus	1	0.0399108
PAGR1	alexnet_PC_5	0.000292577	0.0501121	3.62424	0.0138269	5223	0.223773	0.037354	1.21727	0.0306867	1081	Eye fundus	1	0.0219776
PAGR1	inception_PC_3	0.000135978	-0.0528354	-3.81823	0.0138377	5223	0.35933	-0.0281817	-0.91704	0.0307312	1081	Eye fundus	1	0.0123809
PAGR1	mobilenet_PC_4	0.000436206	0.0487537	3.51941	0.0138528	5223	0.30774	0.0312378	1.02047	0.0306113	1081	Eye fundus	1	0.0294007
PAGR1	resnet34_PC_5	0.000295725	-0.050117	-3.62147	0.0138388	5223	0.321576	-0.0303426	-0.991688	0.0305969	1081	Eye fundus	1	0.0221448
PAGR1	resnet50_PC_7	0.000207161	0.0514058	3.71275	0.0138457	5223	0.029634	-0.0666394	-2.17789	0.0305981	1081	Eye fundus	1	0.017006
PAGR1	shufflenet_PC_3	0.000147216	-0.0525479	-3.79853	0.0138338	5223	0.546829	-0.0184066	-0.602713	0.0305395	1081	Eye fundus	1	0.0131486
PAGR1	squeezenet_PC_1	3.65e-05	0.057242	4.13232	0.0138523	5223	0.911961	-0.00336889	-0.110591	0.0304625	1081	Eye fundus	1	0.0043842
PAGR1	vgg16_PC_1	0.000294606	0.0501965	3.62245	0.0138571	5223	0.379928	-0.0267369	-0.878396	0.0304384	1081	Eye fundus	1	0.0220847
PAGR1	vgg19_PC_1	0.000674827	0.0470878	3.40166	0.0138426	5223	0.169811	-0.0419106	-1.37375	0.0305083	1081	Eye fundus	1	0.0399648
PAK4	vgg19_PC_7	0.000404091	-0.0448902	-3.53932	0.0126833	6229	0.951403	0.00173802	0.0609576	0.028512	1231	Eye fundus	1	0.0278097
PARD3	resnet34_PC_5	0.000921462	-0.0460459	-3.31538	0.0138886	5223	0.108291	-0.049301	-1.60728	0.0306736	1081	Eye fundus	1	0.0495736
PARD3	shufflenet_PC_3	0.000783565	-0.0466602	-3.36052	0.0138848	5223	0.32383	-0.0302345	-0.987078	0.0306303	1081	Eye fundus	1	0.0443358
PARK7	alexnet_PC_4	0.000379625	-0.0450629	-3.55581	0.012673	6229	0.931082	-0.00248131	-0.0865018	0.0286851	1231	Eye fundus	1	0.0265675
PARK7	googlenet_PC_0	6.4e-07	-0.063044	-4.98381	0.0126498	6229	0.0122254	-0.0715784	-2.50934	0.0285247	1231	Eye fundus	1	0.00014306
PARK7	inception_PC_0	3.83e-05	-0.0521738	-4.12069	0.0126614	6229	0.00175571	-0.0895587	-3.13571	0.0285609	1231	Eye fundus	1	0.0045582
PARK7	inception_PC_3	1.82e-05	-0.0544356	-4.28928	0.0126911	6229	0.836685	0.00592294	0.206179	0.0287271	1231	Eye fundus	1	0.00249007
PARK7	inception_PC_6	0.000305639	0.0457755	3.61251	0.0126714	6229	0.0735721	-0.0514997	-1.79082	0.0287576	1231	Eye fundus	1	0.0226891
PARK7	mobilenet_PC_0	4.9e-05	-0.0514509	-4.06341	0.012662	6229	0.00134514	-0.09149	-3.21366	0.0284691	1231	Eye fundus	1	0.00555015
PARK7	resnet18_PC_0	0.000213682	-0.046884	-3.70446	0.0126561	6229	0.00129411	-0.091948	-3.22484	0.0285124	1231	Eye fundus	1	0.0174068
PARK7	resnet34_PC_0	0.000637867	-0.0433051	-3.41672	0.0126745	6229	0.0007259	-0.0965571	-3.3883	0.0284972	1231	Eye fundus	1	0.0384015
PARK7	resnet50_PC_0	0.000181891	-0.047439	-3.74519	0.0126666	6229	0.00724753	-0.0765665	-2.68981	0.0284653	1231	Eye fundus	1	0.0154407
PARK7	shufflenet_PC_0	6.82e-06	-0.057013	-4.50305	0.012661	6229	0.00184078	-0.0888895	-3.12169	0.0284748	1231	Eye fundus	1	0.00110046
PARK7	squeezenet_PC_0	4.71e-06	-0.0580472	-4.58138	0.0126702	6229	0.0018911	-0.0886635	-3.11367	0.0284755	1231	Eye fundus	1	0.000804076
PARK7	vgg16_PC_0	2.03e-05	-0.0540647	-4.26522	0.0126757	6229	0.0141672	-0.0700258	-2.45656	0.0285057	1231	Eye fundus	1	0.00271836
PARK7	vgg19_PC_0	6.87e-06	-0.0570346	-4.50137	0.0126705	6229	0.016957	-0.0680131	-2.39095	0.0284461	1231	Eye fundus	1	0.00110764
PARP1	googlenet_PC_0	1.88e-05	-0.0541681	-4.28226	0.0126494	6229	0.084986	-0.0492677	-1.72387	0.0285797	1231	Eye fundus	1	0.00255465
PARP1	inception_PC_0	0.000239748	-0.0465196	-3.67511	0.012658	6229	0.128105	-0.0436473	-1.52266	0.0286652	1231	Eye fundus	1	0.0189626
PARP1	shufflenet_PC_0	0.000320656	-0.0455817	-3.60004	0.0126615	6229	0.144638	-0.0417175	-1.45968	0.0285799	1231	Eye fundus	1	0.0235018
PAXX	googlenet_PC_0	2.94e-05	-0.0578514	-4.1818	0.0138341	5223	0.161823	-0.0425865	-1.39994	0.0304202	1081	Eye fundus	1	0.00368029
PAXX	inception_PC_0	0.00019643	-0.0515607	-3.72623	0.0138373	5223	0.0909271	-0.0516332	-1.69207	0.0305149	1081	Eye fundus	1	0.016347
PAXX	inception_PC_3	0.00053674	-0.0480736	-3.46388	0.0138786	5223	0.420184	-0.0247254	-0.806416	0.0306609	1081	Eye fundus	1	0.0340633
PAXX	mobilenet_PC_0	6.54e-05	-0.0552805	-3.9958	0.0138347	5223	0.0675297	-0.0555489	-1.83001	0.0303545	1081	Eye fundus	1	0.0069923
PAXX	resnet18_PC_0	9.73e-05	-0.05393	-3.90018	0.0138276	5223	0.0692485	-0.0553281	-1.81864	0.0304228	1081	Eye fundus	1	0.00955484
PAXX	resnet34_PC_0	0.000359704	-0.04944	-3.57036	0.0138473	5223	0.0733534	-0.0544979	-1.7924	0.0304049	1081	Eye fundus	1	0.0255583
PAXX	resnet34_PC_5	0.000823436	-0.046449	-3.34675	0.0138788	5223	0.651971	-0.0137762	-0.451154	0.0305354	1081	Eye fundus	1	0.0458786
PAXX	resnet50_PC_0	0.000142343	-0.0526905	-3.80689	0.0138408	5223	0.0940731	-0.0508373	-1.6758	0.0303362	1081	Eye fundus	1	0.0128196
PAXX	shufflenet_PC_0	4.13e-05	-0.0567816	-4.1036	0.013837	5223	0.068206	-0.0554474	-1.82551	0.0303737	1081	Eye fundus	1	0.00485075
PAXX	squeezenet_PC_0	8.56e-05	-0.0544444	-3.93115	0.0138495	5223	0.0657054	-0.0559177	-1.84233	0.0303515	1081	Eye fundus	1	0.00865152
PAXX	vgg16_PC_0	0.000916962	-0.0459612	-3.31675	0.0138573	5223	0.13557	-0.0453217	-1.49363	0.0303433	1081	Eye fundus	1	0.049418
PAXX	vgg19_PC_0	0.000453398	-0.0486203	-3.50912	0.0138554	5223	0.0815228	-0.0527289	-1.74358	0.0302418	1081	Eye fundus	1	0.0302233
PBLD	inception_PC_3	0.000348747	-0.0453913	-3.57809	0.0126859	6229	0.428367	-0.0227222	-0.792255	0.0286804	1231	Eye fundus	1	0.0249872
PCBP2	googlenet_PC_0	0.000547092	-0.047809	-3.45872	0.0138227	5223	0.549274	-0.0182778	-0.599041	0.0305118	1081	Eye fundus	1	0.0345412
PCBP2	mobilenet_PC_0	0.000423259	-0.0487511	-3.52742	0.0138206	5223	0.146816	-0.044198	-1.45194	0.0304407	1081	Eye fundus	1	0.0287641
PCBP2	shufflenet_PC_0	0.000785818	-0.0464505	-3.35972	0.0138257	5223	0.192304	-0.0397462	-1.30462	0.0304656	1081	Eye fundus	1	0.0444263
PCBP2	vgg19_PC_0	0.000853927	-0.0461733	-3.33664	0.0138383	5223	0.0689314	-0.0551788	-1.82072	0.0303061	1081	Eye fundus	1	0.0470594
PCDH12	inception_PC_1	0.000599677	-0.0475418	-3.43387	0.013845	5223	0.498772	0.0208221	0.676655	0.0307721	1081	Eye fundus	1	0.0368202
PCDH12	resnet18_PC_1	0.000592045	0.0475563	3.43735	0.0138352	5223	0.989146	0.000419352	0.0136075	0.0308177	1081	Eye fundus	1	0.0364892
PCDH9	resnet34_PC_8	2.93e-05	0.0578337	4.18223	0.0138284	5223	0.765908	-0.00911671	-0.297808	0.0306127	1081	Eye fundus	1	0.00367488
PCDH9	squeezenet_PC_7	9.72e-05	0.0539102	3.90046	0.0138215	5223	0.778883	-0.00854076	-0.280846	0.0304108	1081	Eye fundus	1	0.00954775
PCSK9	googlenet_PC_1	0.000869702	0.0422153	3.33122	0.0126726	6229	0.134555	-0.0428264	-1.49738	0.0286008	1231	Eye fundus	1	0.0476492
PCSK9	inception_PC_1	0.000728204	0.0428852	3.38042	0.0126863	6229	0.284574	-0.0306858	-1.07058	0.0286629	1231	Eye fundus	1	0.0421084
PCSK9	mobilenet_PC_2	0.000545063	-0.0438783	-3.45938	0.0126839	6229	0.526991	0.0181218	0.63279	0.0286379	1231	Eye fundus	1	0.0344535
PCSK9	resnet34_PC_2	0.000123547	-0.0487023	-3.84141	0.0126782	6229	0.302443	0.02943	1.03165	0.0285272	1231	Eye fundus	1	0.011499
PCSK9	resnet50_PC_1	0.000179183	0.0474413	3.74896	0.0126545	6229	0.313509	-0.0288534	-1.00831	0.0286157	1231	Eye fundus	1	0.0152755
PCSK9	shufflenet_PC_1	0.000778661	0.0426151	3.36193	0.0126758	6229	0.489021	-0.0198146	-0.692078	0.0286306	1231	Eye fundus	1	0.0441315
PDAP1	vgg19_PC_7	0.000477287	-0.0484155	-3.49541	0.0138512	5223	0.0979218	0.0501964	1.65647	0.0303032	1081	Eye fundus	1	0.0313645
PDCD5	googlenet_PC_0	3.1e-06	-0.0590183	-4.66849	0.0126418	6229	0.0214851	-0.0657503	-2.30234	0.028558	1231	Eye fundus	1	0.000562383
PDCD5	inception_PC_0	4.97e-05	-0.0513606	-4.05983	0.0126509	6229	0.00673689	-0.0776589	-2.71426	0.0286115	1231	Eye fundus	1	0.00561976
PDCD5	inception_PC_3	2.54e-05	-0.053437	-4.21404	0.0126807	6229	0.89183	-0.00391039	-0.136018	0.0287492	1231	Eye fundus	1	0.00327424
PDCD5	mobilenet_PC_0	6.61e-05	-0.0505129	-3.99262	0.0126516	6229	0.00669632	-0.0774819	-2.71627	0.0285251	1231	Eye fundus	1	0.00705558
PDCD5	resnet18_PC_0	0.000180918	-0.047374	-3.74654	0.0126447	6229	0.0055534	-0.0793556	-2.77803	0.0285654	1231	Eye fundus	1	0.0153806
PDCD5	resnet34_PC_0	0.000478545	-0.0442484	-3.49434	0.0126629	6229	0.00571476	-0.0790823	-2.76865	0.0285634	1231	Eye fundus	1	0.0314256
PDCD5	resnet50_PC_0	0.000172264	-0.0475701	-3.75885	0.0126555	6229	0.0234337	-0.0646969	-2.26917	0.0285113	1231	Eye fundus	1	0.0148262
PDCD5	shufflenet_PC_0	1.27e-05	-0.0552664	-4.36849	0.0126512	6229	0.00702046	-0.0770314	-2.70048	0.028525	1231	Eye fundus	1	0.00185218
PDCD5	shufflenet_PC_9	0.000863515	-0.042339	-3.33321	0.0127022	6229	0.676021	-0.0120365	-0.418001	0.0287953	1231	Eye fundus	1	0.0474143
PDCD5	squeezenet_PC_0	1.12e-05	-0.0556599	-4.39621	0.0126609	6229	0.00937765	-0.0742423	-2.60214	0.0285313	1231	Eye fundus	1	0.00166696
PDCD5	squeezenet_PC_1	0.000315927	0.0457773	3.60391	0.0127021	6229	0.30625	0.029214	1.02355	0.0285417	1231	Eye fundus	1	0.0232551
PDCD5	vgg16_PC_0	3.59e-05	-0.0523777	-4.13538	0.0126658	6229	0.0581713	-0.0541478	-1.8962	0.0285559	1231	Eye fundus	1	0.00432729
PDCD5	vgg16_PC_1	0.000685988	0.0431239	3.39683	0.0126953	6229	0.435842	0.0222001	0.779492	0.0284802	1231	Eye fundus	1	0.0404089
PDCD5	vgg19_PC_0	1.05e-05	-0.0558235	-4.40933	0.0126603	6229	0.0440244	-0.0574288	-2.01596	0.028487	1231	Eye fundus	1	0.00158408
PDE5A	alexnet_PC_0	0.000459676	-0.0485391	-3.50545	0.0138467	5223	0.328272	-0.0296637	-0.978051	0.0303294	1081	Eye fundus	1	0.0305113
PDE5A	googlenet_PC_0	5.01e-05	-0.056112	-4.05874	0.013825	5223	0.834632	0.00635156	0.208816	0.0304171	1081	Eye fundus	1	0.00565304
PDE5A	inception_PC_0	0.000356357	-0.049406	-3.57282	0.0138283	5223	0.907712	0.00353947	0.115952	0.0305252	1081	Eye fundus	1	0.0253909
PDE5A	mobilenet_PC_0	3.23e-05	-0.0575093	-4.16058	0.0138224	5223	0.949234	0.00193419	0.0636838	0.0303718	1081	Eye fundus	1	0.00396699
PDE5A	resnet18_PC_0	0.000118639	-0.0532233	-3.85185	0.0138176	5223	0.803484	0.00757631	0.248903	0.0304387	1081	Eye fundus	1	0.0111404
PDE5A	resnet34_PC_0	0.000252069	-0.0506768	-3.66268	0.013836	5223	0.979572	0.000779129	0.0256121	0.0304204	1081	Eye fundus	1	0.0196859
PDE5A	resnet50_PC_0	5.09e-05	-0.0560688	-4.0548	0.0138278	5223	0.946262	-0.00204585	-0.0674179	0.0303458	1081	Eye fundus	1	0.00572763
PDE5A	shufflenet_PC_0	4.97e-05	-0.0561423	-4.06032	0.013827	5223	0.951284	-0.00185714	-0.0611086	0.0303908	1081	Eye fundus	1	0.00562103
PDE5A	shufflenet_PC_9	0.000704047	-0.047074	-3.39003	0.013886	5223	0.79509	-0.00796999	-0.259772	0.0306807	1081	Eye fundus	1	0.0411406
PDE5A	squeezenet_PC_0	5.15e-05	-0.056072	-4.05211	0.0138377	5223	0.468608	-0.0220127	-0.725007	0.030362	1081	Eye fundus	1	0.00577986
PDE5A	vgg16_PC_0	0.000227659	-0.0510647	-3.68875	0.0138434	5223	0.471108	-0.0218713	-0.720936	0.0303373	1081	Eye fundus	1	0.0182561
PDE5A	vgg19_PC_0	2.72e-05	-0.0581171	-4.19986	0.0138379	5223	0.261626	-0.0339605	-1.12315	0.0302367	1081	Eye fundus	1	0.00344934
PDE5A	vgg19_PC_7	0.000321813	-0.049897	-3.59949	0.0138623	5223	0.311875	0.0306968	1.01178	0.0303394	1081	Eye fundus	1	0.0235675
PDGFA	inception_PC_3	0.000145224	-0.0481809	-3.80146	0.0126743	6229	0.406295	-0.0237463	-0.830721	0.0285851	1231	Eye fundus	1	0.0130148
PDGFA	shufflenet_PC_3	0.000892249	-0.0421441	-3.32408	0.0126784	6229	0.278731	-0.0308374	-1.08366	0.0284567	1231	Eye fundus	1	0.0484696
PDGFB	inception_PC_3	0.000196426	-0.0472424	-3.7258	0.0126798	6229	0.326038	-0.0281029	-0.982523	0.0286028	1231	Eye fundus	1	0.016347
PDIA4	vgg19_PC_7	9.88e-05	-0.0539793	-3.89658	0.013853	5223	0.0625008	0.0564749	1.86469	0.0302865	1081	Eye fundus	1	0.00966534
PDLIM5	googlenet_PC_0	0.000451123	-0.0485317	-3.51046	0.0138249	5223	0.861994	0.00529578	0.173878	0.0304569	1081	Eye fundus	1	0.0301089
PDLIM5	mobilenet_PC_0	0.000422319	-0.0487686	-3.52801	0.0138233	5223	0.578807	-0.016885	-0.555299	0.030407	1081	Eye fundus	1	0.0287231
PDLIM5	resnet50_PC_0	0.000799202	-0.0463971	-3.35505	0.0138291	5223	0.720722	-0.0108648	-0.357589	0.0303836	1081	Eye fundus	1	0.044961
PDLIM5	shufflenet_PC_0	0.000678321	-0.0470185	-3.40025	0.013828	5223	0.649836	-0.0138177	-0.45412	0.0304275	1081	Eye fundus	1	0.0401026
PDLIM5	squeezenet_PC_0	0.000770831	-0.0465686	-3.36505	0.0138389	5223	0.221804	-0.0371479	-1.22246	0.0303877	1081	Eye fundus	1	0.0438276
PDLIM5	vgg19_PC_7	9.32e-05	-0.054178	-3.91077	0.0138535	5223	0.107501	0.048901	1.61089	0.0303564	1081	Eye fundus	1	0.00923369
PDLIM7	alexnet_PC_0	0.000226086	-0.0468078	-3.6901	0.0126847	6229	0.0949876	-0.0479155	-1.67096	0.0286754	1231	Eye fundus	1	0.0181668
PDLIM7	googlenet_PC_0	1.02e-05	-0.0559108	-4.41594	0.0126612	6229	0.839563	-0.00581027	-0.202496	0.0286933	1231	Eye fundus	1	0.00154328
PDLIM7	inception_PC_0	0.000487015	-0.0442218	-3.48965	0.0126723	6229	0.502578	-0.019292	-0.67064	0.0287666	1231	Eye fundus	1	0.0318339
PDLIM7	inception_PC_3	0.000614804	-0.0435331	-3.42675	0.0127039	6229	0.166909	-0.0398318	-1.38304	0.0288002	1231	Eye fundus	1	0.0374323
PDLIM7	mobilenet_PC_0	5.18e-05	-0.0513068	-4.05008	0.0126681	6229	0.412927	-0.0234877	-0.819035	0.0286773	1231	Eye fundus	1	0.00580856
PDLIM7	resnet18_PC_0	0.000195783	-0.0471862	-3.72663	0.0126619	6229	0.568159	-0.0164002	-0.570921	0.0287258	1231	Eye fundus	1	0.0163055
PDLIM7	resnet34_PC_0	0.000502636	-0.0441414	-3.48119	0.01268	6229	0.335804	-0.0276499	-0.962871	0.0287161	1231	Eye fundus	1	0.0325245
PDLIM7	resnet50_PC_0	8.45e-05	-0.0498457	-3.93379	0.0126712	6229	0.502229	-0.0192226	-0.671188	0.0286397	1231	Eye fundus	1	0.0085651
PDLIM7	shufflenet_PC_0	5.33e-05	-0.051235	-4.0435	0.012671	6229	0.361308	-0.0261859	-0.913222	0.0286742	1231	Eye fundus	1	0.0059401
PDLIM7	squeezenet_PC_0	3.58e-05	-0.052443	-4.13582	0.0126802	6229	0.159062	-0.0403859	-1.4091	0.0286608	1231	Eye fundus	1	0.00432089
PDLIM7	vgg16_PC_0	7.04e-05	-0.0504527	-3.97764	0.0126841	6229	0.138255	-0.0424898	-1.4833	0.0286455	1231	Eye fundus	1	0.00740768
PDLIM7	vgg19_PC_0	3.25e-05	-0.0527234	-4.15815	0.0126795	6229	0.136145	-0.0426236	-1.49129	0.0285816	1231	Eye fundus	1	0.00399219
PDLIM7	vgg19_PC_7	0.000867823	-0.0422471	-3.33183	0.0126799	6229	0.256037	0.0325438	1.13635	0.028639	1231	Eye fundus	1	0.0475717
PEAR1	inception_PC_3	0.000660366	-0.0431972	-3.40725	0.012678	6229	0.780532	-0.00799205	-0.278688	0.0286774	1231	Eye fundus	1	0.0393441
PEBP1	alexnet_PC_0	0.000462799	-0.0444046	-3.50328	0.0126751	6229	0.017736	-0.0679978	-2.37433	0.0286387	1231	Eye fundus	1	0.030663
PEBP1	alexnet_PC_4	0.000114524	-0.0488903	-3.86003	0.0126658	6229	0.815868	-0.00670247	-0.232913	0.0287767	1231	Eye fundus	1	0.010837
PEBP1	alexnet_PC_8	8.97e-05	-0.049678	-3.91951	0.0126746	6229	0.37382	-0.0257123	-0.889669	0.028901	1231	Eye fundus	1	0.00896486
PEBP1	googlenet_PC_0	1.64e-08	-0.0714548	-5.65415	0.0126376	6229	0.00200632	-0.0884778	-3.09604	0.0285777	1231	Eye fundus	0.0502568	5.38e-06
PEBP1	inception_PC_0	1.04e-06	-0.0618477	-4.88936	0.0126494	6229	0.000164914	-0.108091	-3.77932	0.0286005	1231	Eye fundus	1	0.000218283
PEBP1	inception_PC_3	2.81e-05	-0.0531774	-4.19149	0.012687	6229	0.962559	0.00135317	0.0469527	0.0288199	1231	Eye fundus	1	0.00354617
PEBP1	inception_PC_6	0.000362194	0.0451971	3.56817	0.0126667	6229	0.174738	-0.0391984	-1.35793	0.0288662	1231	Eye fundus	1	0.0256866
PEBP1	inception_PC_9	0.000364924	-0.0452088	-3.5662	0.012677	6229	0.16077	0.0403428	1.40335	0.0287475	1231	Eye fundus	1	0.025827
PEBP1	mobilenet_PC_0	2.67e-06	-0.0594484	-4.69896	0.0126514	6229	0.000174253	-0.107373	-3.76542	0.0285156	1231	Eye fundus	1	0.000495663
PEBP1	mobilenet_PC_4	0.000633646	0.0434188	3.41853	0.012701	6229	0.0198217	0.0670881	2.3328	0.0287586	1231	Eye fundus	1	0.038228
PEBP1	mobilenet_PC_7	0.000154768	-0.0479874	-3.78563	0.0126762	6229	0.858348	-0.0050929	-0.178516	0.0285291	1231	Eye fundus	1	0.0136638
PEBP1	resnet18_PC_0	9.98e-06	-0.0559088	-4.42134	0.0126452	6229	0.000185404	-0.107096	-3.74971	0.0285611	1231	Eye fundus	1	0.00151042
PEBP1	resnet34_PC_0	8.27e-05	-0.0498909	-3.93909	0.0126656	6229	0.000126	-0.109821	-3.84662	0.02855	1231	Eye fundus	1	0.00842341
PEBP1	resnet50_PC_0	1.27e-05	-0.0552982	-4.36914	0.0126565	6229	0.000920606	-0.0947164	-3.32195	0.0285123	1231	Eye fundus	1	0.00184799
PEBP1	shufflenet_PC_0	1.45e-07	-0.0665903	-5.26469	0.0126485	6229	0.000229897	-0.105378	-3.69479	0.0285206	1231	Eye fundus	0.445892	3.84e-05
PEBP1	shufflenet_PC_3	0.00073254	-0.04289	-3.37879	0.0126939	6229	0.488762	-0.0198679	-0.692491	0.0286905	1231	Eye fundus	1	0.0422796
PEBP1	shufflenet_PC_9	4.96e-05	-0.0515808	-4.06059	0.0127028	6229	0.970217	-0.00107803	-0.0373435	0.028868	1231	Eye fundus	1	0.00560558
PEBP1	squeezenet_PC_0	1.09e-07	-0.0672953	-5.31647	0.0126579	6229	0.000318312	-0.102995	-3.61033	0.0285279	1231	Eye fundus	0.33638	2.99e-05
PEBP1	squeezenet_PC_1	0.0002919	0.0460598	3.62445	0.0127081	6229	0.502062	0.0192161	0.671451	0.0286187	1231	Eye fundus	1	0.0219401
PEBP1	vgg16_PC_0	1.07e-06	-0.0618434	-4.88301	0.012665	6229	0.0025883	-0.0862289	-3.01911	0.0285611	1231	Eye fundus	1	0.00022444
PEBP1	vgg16_PC_1	9.66e-05	0.0495412	3.9016	0.0126977	6229	0.40713	0.0236742	0.829244	0.0285491	1231	Eye fundus	1	0.00949368
PEBP1	vgg19_PC_0	4.53e-07	-0.0639444	-5.05081	0.0126602	6229	0.00404937	-0.0820952	-2.8798	0.0285072	1231	Eye fundus	1	0.000105464
PEBP1	vgg19_PC_1	0.000523716	0.0440521	3.47014	0.0126946	6229	0.32958	0.0279149	0.975354	0.0286203	1231	Eye fundus	1	0.0334858
PECR	resnet50_PC_7	6.45e-05	0.0554492	3.99879	0.0138665	5223	0.32819	-0.0298413	-0.978218	0.0305058	1081	Eye fundus	1	0.00692526
PECR	squeezenet_PC_1	0.000187693	0.0518798	3.73771	0.0138801	5223	0.742902	0.00994635	0.328099	0.0303151	1081	Eye fundus	1	0.0158033
PECR	vgg16_PC_1	0.000824305	0.04646	3.34646	0.0138833	5223	0.13017	-0.0458484	-1.51461	0.0302708	1081	Eye fundus	1	0.0459104
PECR	vgg19_PC_1	0.000322596	0.0498962	3.59885	0.0138645	5223	0.0380537	-0.0629862	-2.07687	0.0303274	1081	Eye fundus	1	0.0236078
PFDN4	vgg19_PC_8	0.000891127	-0.0459449	-3.32474	0.0138191	5223	0.96683	-0.00126762	-0.0415939	0.0304762	1081	Eye fundus	1	0.0484387
PFKFB2	alexnet_PC_0	0.000441199	-0.0445732	-3.51602	0.0126772	6229	0.32217	-0.0285198	-0.990413	0.0287958	1231	Eye fundus	1	0.0296514
PFKFB2	alexnet_PC_4	0.000581394	-0.0436128	-3.44193	0.012671	6229	0.870274	-0.00471729	-0.163345	0.0288794	1231	Eye fundus	1	0.0360345
PFKFB2	alexnet_PC_8	0.000218114	-0.0469005	-3.69924	0.0126784	6229	0.53102	-0.0181777	-0.62663	0.0290086	1231	Eye fundus	1	0.0176837
PFKFB2	googlenet_PC_0	1.08e-07	-0.0672588	-5.31966	0.0126434	6229	0.800372	-0.00728212	-0.252921	0.028792	1231	Eye fundus	0.330552	2.94e-05
PFKFB2	inception_PC_0	1.97e-05	-0.0540692	-4.27177	0.0126573	6229	0.39537	-0.0245396	-0.850222	0.0288626	1231	Eye fundus	1	0.00265535
PFKFB2	inception_PC_3	0.00063427	-0.0433953	-3.41826	0.0126951	6229	0.990564	-0.000342115	-0.0118287	0.0289224	1231	Eye fundus	1	0.0382558
PFKFB2	mobilenet_PC_0	8.11e-06	-0.0565209	-4.46604	0.0126557	6229	0.31901	-0.0286834	-0.996906	0.0287724	1231	Eye fundus	1	0.00127107
PFKFB2	resnet18_PC_0	3.21e-05	-0.0526374	-4.16118	0.0126496	6229	0.393602	-0.0245953	-0.853408	0.0288202	1231	Eye fundus	1	0.00395228
PFKFB2	resnet34_PC_0	0.000143644	-0.0481943	-3.80418	0.0126688	6229	0.285576	-0.030782	-1.06835	0.0288127	1231	Eye fundus	1	0.0129102
PFKFB2	resnet50_PC_0	4.77e-05	-0.0515244	-4.06945	0.0126613	6229	0.428433	-0.0227634	-0.792143	0.0287365	1231	Eye fundus	1	0.00543941
PFKFB2	shufflenet_PC_0	3.09e-06	-0.0590963	-4.6692	0.0126566	6229	0.301611	-0.0297321	-1.03343	0.0287704	1231	Eye fundus	1	0.00056069
PFKFB2	shufflenet_PC_9	2.73e-05	-0.0533268	-4.19772	0.0127038	6229	0.956948	-0.00156429	-0.0539956	0.0289707	1231	Eye fundus	1	0.00346745
PFKFB2	squeezenet_PC_0	3.93e-06	-0.058515	-4.61945	0.0126671	6229	0.218787	-0.0353927	-1.2304	0.0287653	1231	Eye fundus	1	0.000688526
PFKFB2	vgg16_PC_0	2.25e-05	-0.0537546	-4.24163	0.0126731	6229	0.311673	-0.0291075	-1.01214	0.0287583	1231	Eye fundus	1	0.0029644
PFKFB2	vgg19_PC_0	2.86e-06	-0.0593433	-4.68525	0.012666	6229	0.208379	-0.0361095	-1.25871	0.0286878	1231	Eye fundus	1	0.000524645
PGA4	inception_PC_2	0.00035012	0.0494863	3.57745	0.0138328	5223	0.270601	-0.0334559	-1.10225	0.0303523	1081	Eye fundus	1	0.025057
PGD	googlenet_PC_0	0.000151235	-0.0523851	-3.79183	0.0138153	5223	0.138881	-0.0450158	-1.48109	0.0303938	1081	Eye fundus	1	0.0134255
PGD	inception_PC_0	0.000588746	-0.0475149	-3.43886	0.013817	5223	0.11444	-0.0481806	-1.57985	0.030497	1081	Eye fundus	1	0.0363494
PGD	mobilenet_PC_0	0.000606785	-0.0474024	-3.43067	0.0138173	5223	0.115085	-0.0478534	-1.57704	0.0303438	1081	Eye fundus	1	0.0370985
PGD	mobilenet_PC_4	0.000572484	0.0477951	3.44646	0.0138679	5223	0.191511	0.0398697	1.30696	0.0305058	1081	Eye fundus	1	0.035665
PGD	resnet18_PC_0	0.000762051	-0.0465142	-3.36822	0.0138097	5223	0.102974	-0.0496278	-1.63201	0.030409	1081	Eye fundus	1	0.0434823
PGD	resnet34_PC_5	0.000156787	-0.0523988	-3.78285	0.0138517	5223	0.669666	-0.0130205	-0.426725	0.0305125	1081	Eye fundus	1	0.0137989
PGD	resnet50_PC_0	0.000744601	-0.0466438	-3.37461	0.013822	5223	0.106424	-0.0489863	-1.61585	0.0303161	1081	Eye fundus	1	0.0427676
PGD	shufflenet_PC_0	0.000177475	-0.0518415	-3.75181	0.0138177	5223	0.0858165	-0.0521971	-1.71949	0.0303561	1081	Eye fundus	1	0.0151626
PGD	squeezenet_PC_0	0.000196693	-0.0515238	-3.72589	0.0138286	5223	0.0854831	-0.0522159	-1.72133	0.0303347	1081	Eye fundus	1	0.0163604
PGD	vgg16_PC_0	0.000194057	-0.0515779	-3.7293	0.0138305	5223	0.114652	-0.0478676	-1.57892	0.0303166	1081	Eye fundus	1	0.0162
PGD	vgg19_PC_0	0.000560742	-0.0477523	-3.45207	0.013833	5223	0.154152	-0.0431136	-1.42604	0.0302332	1081	Eye fundus	1	0.0351387
PGLYRP1	googlenet_PC_9	0.000930319	-0.0419339	-3.31239	0.0126597	6229	0.419969	0.0231249	0.806751	0.0286643	1231	Eye fundus	1	0.0498893
PGLYRP1	mobilenet_PC_9	0.000160823	0.0477507	3.77605	0.0126457	6229	0.730914	0.00983389	0.343989	0.0285878	1231	Eye fundus	1	0.0140653
PGLYRP1	resnet34_PC_9	0.000470402	-0.0442494	-3.49893	0.0126465	6229	0.704336	-0.0107846	-0.379564	0.028413	1231	Eye fundus	1	0.0310296
PGLYRP2	googlenet_PC_5	0.000606847	-0.047519	-3.43064	0.0138513	5223	0.518069	0.0197049	0.64654	0.0304775	1081	Eye fundus	1	0.0371008
PGM2	googlenet_PC_0	0.000551819	-0.0477134	-3.4564	0.0138044	5223	0.370879	0.0272198	0.895207	0.0304061	1081	Eye fundus	1	0.0347583
PHYKPL	googlenet_PC_0	0.000865562	-0.0460813	-3.33287	0.0138263	5223	0.370819	-0.027193	-0.895321	0.0303724	1081	Eye fundus	1	0.0474876
PHYKPL	inception_PC_2	7.47e-05	-0.0548508	-3.9641	0.0138369	5223	0.18676	0.0401156	1.32108	0.0303658	1081	Eye fundus	1	0.00776777
PHYKPL	mobilenet_PC_0	0.000215851	-0.0511713	-3.70232	0.0138214	5223	0.53302	-0.0189156	-0.623607	0.0303326	1081	Eye fundus	1	0.0175473
PHYKPL	resnet18_PC_0	0.000269102	-0.0503635	-3.64586	0.0138139	5223	0.436425	-0.0236653	-0.778539	0.0303971	1081	Eye fundus	1	0.0206681
PHYKPL	resnet50_PC_0	0.000140931	-0.0526628	-3.80936	0.0138246	5223	0.5956	-0.0160906	-0.530899	0.0303081	1081	Eye fundus	1	0.0127196
PHYKPL	squeezenet_PC_5	0.000228063	-0.0509771	-3.6883	0.0138213	5223	0.398427	0.0255137	0.844775	0.0302018	1081	Eye fundus	1	0.0182809
PHYKPL	vgg16_PC_6	0.0001486	0.0524767	3.7962	0.0138235	5223	0.860567	-0.00534666	-0.175695	0.0304316	1081	Eye fundus	1	0.013243
PIK3AP1	alexnet_PC_4	1.01e-05	-0.0559364	-4.41789	0.0126613	6229	0.342336	-0.0274526	-0.949933	0.0288995	1231	Eye fundus	1	0.00153071
PIK3AP1	alexnet_PC_8	1.05e-05	-0.0558904	-4.41101	0.0126706	6229	0.0252114	-0.0649509	-2.24093	0.0289839	1231	Eye fundus	1	0.00157411
PIK3AP1	googlenet_PC_0	2.43e-08	-0.0705956	-5.58571	0.0126386	6229	0.0178136	-0.0682307	-2.37271	0.0287564	1231	Eye fundus	0.0745363	7.68e-06
PIK3AP1	inception_PC_0	9.41e-06	-0.0561084	-4.43404	0.012654	6229	0.0128411	-0.0718346	-2.49185	0.0288279	1231	Eye fundus	1	0.00143929
PIK3AP1	inception_PC_3	7.3e-05	-0.0503612	-3.96887	0.0126891	6229	0.0511705	-0.0564271	-1.95198	0.0289075	1231	Eye fundus	1	0.00763084
PIK3AP1	mobilenet_PC_0	6e-05	-0.0508298	-4.01572	0.0126577	6229	0.00938233	-0.0747658	-2.60196	0.0287344	1231	Eye fundus	1	0.00652715
PIK3AP1	resnet18_PC_0	5.04e-05	-0.051311	-4.05665	0.0126486	6229	0.00675227	-0.0780724	-2.7135	0.0287719	1231	Eye fundus	1	0.00568141
PIK3AP1	resnet18_PC_1	0.000197721	-0.047233	-3.72414	0.0126829	6229	0.454854	0.0217771	0.747587	0.0291299	1231	Eye fundus	1	0.0164272
PIK3AP1	resnet34_PC_1	4.36e-05	-0.0518291	-4.09023	0.0126714	6229	0.127838	-0.0440518	-1.52373	0.0289105	1231	Eye fundus	1	0.00506761
PIK3AP1	resnet50_PC_0	0.000216907	-0.0468587	-3.70065	0.0126623	6229	0.0331187	-0.0612629	-2.13308	0.0287204	1231	Eye fundus	1	0.0176139
PIK3AP1	shufflenet_PC_0	1.21e-06	-0.061474	-4.8585	0.0126529	6229	0.00904892	-0.0751188	-2.61442	0.0287325	1231	Eye fundus	1	0.000249806
PIK3AP1	shufflenet_PC_2	0.000257703	-0.046338	-3.65659	0.0126724	6229	0.724408	-0.0102073	-0.352656	0.0289442	1231	Eye fundus	1	0.0200076
PIK3AP1	shufflenet_PC_9	1.22e-05	-0.0555867	-4.3768	0.0127003	6229	0.100413	-0.0476283	-1.64411	0.028969	1231	Eye fundus	1	0.0017953
PIK3AP1	squeezenet_PC_0	1.18e-06	-0.061586	-4.86353	0.0126628	6229	0.00676509	-0.0779309	-2.71286	0.0287265	1231	Eye fundus	1	0.000244595
PIK3AP1	vgg16_PC_0	2.82e-05	-0.0531047	-4.19083	0.0126716	6229	0.020576	-0.0666334	-2.31872	0.0287371	1231	Eye fundus	1	0.00355431
PIK3AP1	vgg16_PC_2	0.000344592	-0.0454419	-3.58123	0.0126889	6229	0.654553	-0.0129812	-0.447557	0.0290046	1231	Eye fundus	1	0.024768
PIK3AP1	vgg19_PC_0	3.67e-05	-0.0523311	-4.13062	0.012669	6229	0.0107475	-0.0732188	-2.55476	0.0286597	1231	Eye fundus	1	0.00440041
PIK3IP1	squeezenet_PC_8	0.000802684	0.0424704	3.35352	0.0126644	6229	0.0303817	0.062706	2.16763	0.0289284	1231	Eye fundus	1	0.0450875
PIKFYVE	googlenet_PC_0	0.000470714	-0.0484322	-3.49912	0.0138413	5223	0.295861	0.031816	1.04587	0.0304207	1081	Eye fundus	1	0.0310461
PIKFYVE	shufflenet_PC_0	0.000692289	-0.0469966	-3.39466	0.0138443	5223	0.593791	0.0162217	0.533513	0.0304055	1081	Eye fundus	1	0.0406654
PIKFYVE	squeezenet_PC_0	0.000727034	-0.0468466	-3.38119	0.0138551	5223	0.73131	0.010437	0.343474	0.0303865	1081	Eye fundus	1	0.0420693
PKD1	squeezenet_PC_6	0.000750215	-0.0466406	-3.37254	0.0138295	5223	0.67924	-0.012727	-0.413615	0.0307701	1081	Eye fundus	1	0.043
PKD2	inception_PC_3	0.000134803	-0.0529342	-3.82037	0.0138558	5223	0.0471847	-0.0608381	-1.98695	0.0306188	1081	Eye fundus	1	0.0122941
PKD2	mobilenet_PC_3	0.000805988	-0.0464778	-3.3527	0.0138628	5223	0.359414	-0.0281321	-0.91688	0.0306824	1081	Eye fundus	1	0.045214
PKD2	resnet34_PC_3	0.000559884	-0.0478833	-3.45248	0.0138692	5223	0.798602	-0.00782463	-0.255221	0.0306583	1081	Eye fundus	1	0.0351012
PKD2	resnet50_PC_3	0.000663287	-0.0472617	-3.40638	0.0138744	5223	0.92139	-0.00302242	-0.0987064	0.0306203	1081	Eye fundus	1	0.0394789
PKD2	vgg16_PC_6	0.000274945	0.0503163	3.64032	0.013822	5223	0.435622	0.0237817	0.779903	0.0304932	1081	Eye fundus	1	0.0209903
PKLR	alexnet_PC_4	5.76e-06	-0.0574076	-4.53891	0.0126479	6229	0.583015	0.0157665	0.549133	0.0287117	1231	Eye fundus	1	0.000954215
PKLR	alexnet_PC_8	2.36e-09	-0.0755923	-5.97958	0.0126417	6229	0.525143	-0.0183334	-0.635621	0.0288433	1231	Eye fundus	0.00725499	9.26e-07
PKLR	googlenet_PC_0	5.01e-08	-0.0689163	-5.45754	0.0126277	6229	0.00161205	-0.0901206	-3.16087	0.0285114	1231	Eye fundus	0.154048	1.48e-05
PKLR	inception_PC_0	4.32e-07	-0.0639328	-5.05973	0.0126356	6229	0.000464094	-0.10026	-3.51028	0.0285617	1231	Eye fundus	1	0.0001013
PKLR	mobilenet_PC_0	2.91e-05	-0.0528918	-4.18318	0.0126439	6229	0.00117158	-0.0927104	-3.25346	0.0284959	1231	Eye fundus	1	0.00365378
PKLR	mobilenet_PC_2	0.000145145	-0.0481888	-3.80159	0.0126759	6229	0.160431	0.0405212	1.40448	0.0288513	1231	Eye fundus	1	0.0130098
PKLR	resnet18_PC_0	1.86e-05	-0.0541341	-4.28468	0.0126343	6229	0.000375079	-0.101716	-3.56708	0.0285151	1231	Eye fundus	1	0.00253253
PKLR	resnet18_PC_1	2.14e-06	-0.0600732	-4.74445	0.0126618	6229	0.0509527	0.0564547	1.95382	0.0288945	1231	Eye fundus	1	0.000409181
PKLR	resnet34_PC_0	0.000356963	-0.0452081	-3.57199	0.0126563	6229	0.00101733	-0.0939844	-3.29371	0.0285345	1231	Eye fundus	1	0.0254216
PKLR	resnet34_PC_1	0.000128313	-0.0485187	-3.83209	0.0126611	6229	0.77436	-0.00824154	-0.286741	0.0287421	1231	Eye fundus	1	0.0118328
PKLR	resnet50_PC_0	0.000171404	-0.0475633	-3.7601	0.0126495	6229	0.00472595	-0.0806269	-2.83039	0.0284861	1231	Eye fundus	1	0.0147701
PKLR	resnet50_PC_4	0.000126543	-0.0485435	-3.83551	0.0126563	6229	0.85514	0.00522018	0.182603	0.0285875	1231	Eye fundus	1	0.0117069
PKLR	shufflenet_PC_0	4e-07	-0.0641313	-5.07434	0.0126384	6229	0.000774338	-0.0960077	-3.37037	0.0284858	1231	Eye fundus	1	9.47e-05
PKLR	shufflenet_PC_9	2.49e-05	-0.0535302	-4.21854	0.0126893	6229	0.316272	-0.0288676	-1.00256	0.0287938	1231	Eye fundus	1	0.00322332
PKLR	squeezenet_PC_0	1.99e-07	-0.0658398	-5.20598	0.012647	6229	0.00447015	-0.0812437	-2.84827	0.0285239	1231	Eye fundus	0.611893	5.1e-05
PKLR	squeezenet_PC_8	7.96e-06	0.0565599	4.47004	0.0126531	6229	0.925849	-0.00269068	-0.0930879	0.0289047	1231	Eye fundus	1	0.00125198
PKLR	vgg16_PC_0	4.33e-06	-0.058202	-4.59891	0.0126556	6229	0.0369285	-0.0596479	-2.08886	0.0285552	1231	Eye fundus	1	0.000749317
PKLR	vgg19_PC_0	8.88e-06	-0.0562646	-4.44642	0.0126539	6229	0.104839	-0.0462766	-1.62305	0.0285121	1231	Eye fundus	1	0.00137117
PKN3	vgg19_PC_5	0.000192184	-0.0517408	-3.73175	0.013865	5223	0.861037	-0.00537654	-0.175097	0.0307061	1081	Eye fundus	1	0.0160799
PLA2G4A	alexnet_PC_0	0.00019762	-0.0471683	-3.72427	0.0126651	6229	0.0876021	-0.0488997	-1.70957	0.0286035	1231	Eye fundus	1	0.0164206
PLA2G4A	googlenet_PC_0	3.42e-05	-0.0524277	-4.14638	0.0126442	6229	0.795211	0.00743066	0.259608	0.0286227	1231	Eye fundus	1	0.00416298
PLA2G4A	inception_PC_0	0.000502612	-0.0440478	-3.4812	0.0126531	6229	0.867804	-0.00477828	-0.166484	0.0287011	1231	Eye fundus	1	0.0325237
PLA2G4A	inception_PC_3	0.000206711	-0.0470884	-3.71288	0.0126824	6229	0.177611	-0.0387558	-1.34893	0.0287307	1231	Eye fundus	1	0.016979
PLA2G4A	mobilenet_PC_0	8.19e-05	-0.0498561	-3.94129	0.0126497	6229	0.576392	-0.0159883	-0.558814	0.0286112	1231	Eye fundus	1	0.00836213
PLA2G4A	resnet18_PC_0	0.000245152	-0.0463925	-3.66941	0.012643	6229	0.846981	-0.00553153	-0.193013	0.0286588	1231	Eye fundus	1	0.0192792
PLA2G4A	resnet34_PC_0	0.000540184	-0.0438293	-3.4618	0.0126608	6229	0.473886	-0.0205251	-0.716394	0.0286506	1231	Eye fundus	1	0.0342289
PLA2G4A	resnet50_PC_0	0.00011102	-0.0489348	-3.86764	0.0126524	6229	0.628704	-0.0138196	-0.483675	0.0285721	1231	Eye fundus	1	0.0105816
PLA2G4A	shufflenet_PC_0	8.97e-05	-0.0495916	-3.91946	0.0126527	6229	0.638708	-0.0134365	-0.469625	0.0286112	1231	Eye fundus	1	0.00896615
PLA2G4A	squeezenet_PC_0	5.23e-05	-0.0512515	-4.04779	0.0126616	6229	0.261339	-0.0321384	-1.12376	0.028599	1231	Eye fundus	1	0.00585283
PLA2G4A	vgg16_PC_0	6.99e-05	-0.0503961	-3.97923	0.0126648	6229	0.244949	-0.0332524	-1.16327	0.0285853	1231	Eye fundus	1	0.00736792
PLA2G4A	vgg19_PC_0	2.17e-05	-0.053795	-4.24941	0.0126594	6229	0.204816	-0.0361799	-1.26863	0.0285188	1231	Eye fundus	1	0.00287937
PLA2G4A	vgg19_PC_7	0.000862904	-0.0422028	-3.33341	0.0126606	6229	0.547392	0.0172005	0.601841	0.0285797	1231	Eye fundus	1	0.0473924
PLA2G7	resnet34_PC_1	0.000817167	-0.0424304	-3.34856	0.0126712	6229	0.419664	-0.0231997	-0.807279	0.0287381	1231	Eye fundus	1	0.0456378
PLA2G7	shufflenet_PC_9	0.000217057	-0.0469962	-3.70048	0.0127	6229	0.386415	0.0249534	0.86645	0.0287996	1231	Eye fundus	1	0.0176224
PLAUR	inception_PC_2	7.53e-06	0.0567707	4.4818	0.0126669	6229	0.614942	0.0143567	0.503162	0.028533	1231	Eye fundus	1	0.00119597
PLAUR	mobilenet_PC_1	4.4e-05	-0.051836	-4.08857	0.0126783	6229	0.522973	-0.0184035	-0.638955	0.0288024	1231	Eye fundus	1	0.00509704
PLAUR	resnet18_PC_8	0.00060766	0.0435444	3.42993	0.0126954	6229	0.918355	0.00294326	0.102528	0.0287069	1231	Eye fundus	1	0.037132
PLAUR	resnet34_PC_3	0.000276017	0.0462054	3.63891	0.0126976	6229	0.0525336	0.055722	1.94064	0.0287132	1231	Eye fundus	1	0.0210507
PLAUR	resnet50_PC_7	0.000928934	0.0420734	3.31281	0.0127002	6229	0.587149	-0.0155719	-0.543117	0.0286714	1231	Eye fundus	1	0.0498324
PLAUR	shufflenet_PC_2	0.000867328	-0.0422475	-3.33199	0.0126794	6229	0.803694	-0.00714482	-0.248624	0.0287374	1231	Eye fundus	1	0.0475505
PLAUR	squeezenet_PC_2	2.26e-05	-0.0536432	-4.24035	0.0126507	6229	0.175507	-0.038845	-1.35551	0.0286571	1231	Eye fundus	1	0.00297869
PLCB2	vgg19_PC_7	0.000122735	-0.0532803	-3.84351	0.0138624	5223	0.0714205	0.0546195	1.8046	0.0302667	1081	Eye fundus	1	0.0114407
PLEKHO1	googlenet_PC_0	5.73e-05	-0.0556893	-4.02709	0.0138287	5223	0.59128	-0.0163839	-0.537145	0.0305018	1081	Eye fundus	1	0.00629442
PLEKHO1	mobilenet_PC_0	0.000225114	-0.0510575	-3.69162	0.0138306	5223	0.332099	-0.0295434	-0.970339	0.0304465	1081	Eye fundus	1	0.0181081
PLEKHO1	resnet18_PC_0	0.000339213	-0.0495677	-3.58574	0.0138236	5223	0.403667	-0.0254954	-0.835424	0.0305179	1081	Eye fundus	1	0.0244826
PLEKHO1	resnet50_PC_0	0.000315613	-0.0498716	-3.60456	0.0138357	5223	0.408214	-0.025172	-0.82737	0.0304241	1081	Eye fundus	1	0.0232376
PLEKHO1	shufflenet_PC_0	0.000283871	-0.0502487	-3.63206	0.0138348	5223	0.24479	-0.0354472	-1.16374	0.0304596	1081	Eye fundus	1	0.021496
PLEKHO1	shufflenet_PC_9	0.000283619	-0.050442	-3.63229	0.0138871	5223	0.597968	-0.0162289	-0.527484	0.0307667	1081	Eye fundus	1	0.0214812
PLEKHO1	squeezenet_PC_0	0.000736826	-0.0467709	-3.37751	0.0138477	5223	0.0752762	-0.0541498	-1.78053	0.0304122	1081	Eye fundus	1	0.0424578
PLEKHO1	squeezenet_PC_5	0.000844267	-0.0462018	-3.33981	0.0138337	5223	0.0138075	0.0745985	2.46634	0.0302466	1081	Eye fundus	1	0.0466761
PLEKHO1	vgg19_PC_5	0.0004716	-0.0485794	-3.49861	0.0138853	5223	0.568638	-0.0175315	-0.570237	0.0307443	1081	Eye fundus	1	0.0310939
PLEKHO1	vgg19_PC_7	0.00061051	-0.0475507	-3.429	0.0138672	5223	0.0185	0.0716282	2.3591	0.0303625	1081	Eye fundus	1	0.0372528
PLIN3	googlenet_PC_0	4.51e-05	-0.0516384	-4.08236	0.0126492	6229	0.945453	-0.00195932	-0.0684322	0.0286315	1231	Eye fundus	1	0.00521026
PLIN3	inception_PC_3	1.51e-05	-0.0549129	-4.33005	0.0126818	6229	0.215299	-0.0356339	-1.23977	0.0287423	1231	Eye fundus	1	0.00214014
PLIN3	mobilenet_PC_0	0.000883563	-0.0421129	-3.32681	0.0126586	6229	0.510246	-0.0188492	-0.658649	0.0286179	1231	Eye fundus	1	0.0481596
PLIN3	resnet34_PC_5	4.07e-05	-0.0521003	-4.10663	0.0126869	6229	0.204195	-0.0364337	-1.27037	0.0286795	1231	Eye fundus	1	0.00479
PLIN3	shufflenet_PC_0	0.000392742	-0.0449028	-3.54685	0.0126599	6229	0.556291	-0.0168423	-0.588522	0.0286179	1231	Eye fundus	1	0.0272478
PLIN3	squeezenet_PC_0	0.000664686	-0.0431504	-3.40547	0.0126709	6229	0.359877	-0.0262072	-0.915947	0.0286122	1231	Eye fundus	1	0.0395377
PLIN3	vgg16_PC_0	0.000925551	-0.0419999	-3.31383	0.0126741	6229	0.56761	-0.0163547	-0.571732	0.0286055	1231	Eye fundus	1	0.0497152
PLIN3	vgg19_PC_0	0.000592253	-0.0435463	-3.43691	0.0126702	6229	0.477067	-0.020299	-0.711249	0.0285399	1231	Eye fundus	1	0.0365004
PLPBP	alexnet_PC_0	0.000366794	-0.0451863	-3.56486	0.0126755	6229	0.039961	-0.0590097	-2.05637	0.0286961	1231	Eye fundus	1	0.0259325
PLPBP	alexnet_PC_4	5.98e-05	-0.0508672	-4.01625	0.0126653	6229	0.761046	-0.0087655	-0.304177	0.0288171	1231	Eye fundus	1	0.00651551
PLPBP	googlenet_PC_0	5.11e-08	-0.0689434	-5.4541	0.0126406	6229	0.188563	-0.0377717	-1.31558	0.028711	1231	Eye fundus	0.157049	1.51e-05
PLPBP	inception_PC_0	1.11e-05	-0.0556658	-4.39876	0.0126549	6229	0.0674589	-0.0526561	-1.83025	0.02877	1231	Eye fundus	1	0.00165023
PLPBP	inception_PC_3	7.73e-07	-0.0627344	-4.94721	0.0126808	6229	0.522772	-0.0184466	-0.639264	0.028856	1231	Eye fundus	1	0.000168662
PLPBP	mobilenet_PC_0	3.56e-06	-0.0587079	-4.63992	0.0126528	6229	0.0395464	-0.0590853	-2.06069	0.0286727	1231	Eye fundus	1	0.000632839
PLPBP	mobilenet_PC_3	0.000576781	-0.0437211	-3.44409	0.0126945	6229	0.485445	0.0201295	0.697785	0.0288477	1231	Eye fundus	1	0.0358418
PLPBP	resnet18_PC_0	1.06e-05	-0.0557473	-4.40824	0.0126461	6229	0.0584326	-0.0544116	-1.89423	0.0287249	1231	Eye fundus	1	0.00159098
PLPBP	resnet34_PC_0	0.000119634	-0.0487598	-3.84932	0.0126671	6229	0.0300599	-0.0623519	-2.17186	0.028709	1231	Eye fundus	1	0.0112146
PLPBP	resnet34_PC_5	0.000532249	-0.0440038	-3.46579	0.0126966	6229	0.0881751	-0.0490855	-1.70648	0.0287641	1231	Eye fundus	1	0.03387
PLPBP	resnet50_PC_0	1.64e-05	-0.0545885	-4.31262	0.0126579	6229	0.0703143	-0.0518879	-1.81148	0.0286439	1231	Eye fundus	1	0.0022818
PLPBP	shufflenet_PC_0	8.95e-07	-0.0622331	-4.9185	0.0126529	6229	0.0432297	-0.0580237	-2.02361	0.0286733	1231	Eye fundus	1	0.000191897
PLPBP	shufflenet_PC_3	0.000524644	-0.0440443	-3.46967	0.0126941	6229	0.149756	-0.0413834	-1.44131	0.0287123	1231	Eye fundus	1	0.033528
PLPBP	shufflenet_PC_9	0.000129317	-0.048664	-3.83017	0.0127054	6229	0.833779	0.00606797	0.209902	0.0289085	1231	Eye fundus	1	0.0119007
PLPBP	squeezenet_PC_0	1.64e-06	-0.0607573	-4.79762	0.012664	6229	0.0226929	-0.0653882	-2.28148	0.0286604	1231	Eye fundus	1	0.000325665
PLPBP	squeezenet_PC_1	0.000252624	0.0465353	3.66171	0.0127086	6229	0.165163	0.0397766	1.38875	0.0286419	1231	Eye fundus	1	0.0197177
PLPBP	vgg16_PC_0	9.47e-06	-0.0561622	-4.43266	0.0126701	6229	0.0523964	-0.0556601	-1.94177	0.0286646	1231	Eye fundus	1	0.00144647
PLPBP	vgg16_PC_1	0.000618973	0.0435034	3.42492	0.012702	6229	0.349836	0.026737	0.935269	0.0285875	1231	Eye fundus	1	0.0376153
PLPBP	vgg19_PC_0	9.88e-07	-0.0620332	-4.89895	0.0126626	6229	0.0375649	-0.0595293	-2.08186	0.0285943	1231	Eye fundus	1	0.000209312
PLSCR3	vgg19_PC_7	0.000747784	-0.0467574	-3.37344	0.0138605	5223	0.294159	0.0318607	1.04956	0.0303562	1081	Eye fundus	1	0.0428975
PLXNB3	inception_PC_3	5.81e-05	-0.0510118	-4.02315	0.0126795	6229	0.220881	-0.0350777	-1.22482	0.028639	1231	Eye fundus	1	0.00636818
PLXNB3	mobilenet_PC_3	0.000709379	-0.042973	-3.38763	0.0126853	6229	0.892955	0.00385601	0.134594	0.0286492	1231	Eye fundus	1	0.0413588
PMCH	inception_PC_9	0.000356601	0.049429	3.57264	0.0138354	5223	0.469939	-0.0220178	-0.722838	0.0304602	1081	Eye fundus	1	0.0254024
PMVK	inception_PC_3	0.00058477	-0.043617	-3.44036	0.012678	6229	0.709589	-0.0106602	-0.372495	0.0286183	1231	Eye fundus	1	0.0361889
PMVK	vgg19_PC_7	1.14e-05	-0.0555451	-4.39235	0.0126459	6229	0.418496	0.0230206	0.80931	0.0284447	1231	Eye fundus	1	0.00169137
PNMA2	alexnet_PC_1	0.000194463	-0.0517064	-3.72877	0.0138669	5223	0.447748	0.0231056	0.759458	0.0304238	1081	Eye fundus	1	0.0162254
PNPT1	resnet34_PC_6	0.000575703	-0.0436053	-3.44459	0.0126591	6229	0.045903	0.0573741	1.99834	0.0287108	1231	Eye fundus	1	0.035801
POLR2F	googlenet_PC_0	0.000807398	-0.0424755	-3.3519	0.0126721	6229	0.499217	-0.0194259	-0.675925	0.0287397	1231	Eye fundus	1	0.0452699
PON1	alexnet_PC_4	0.000159211	0.0522672	3.77902	0.0138309	5223	0.325796	-0.0301558	-0.983074	0.030675	1081	Eye fundus	1	0.013961
PON1	vgg16_PC_5	0.000394794	-0.0490948	-3.54585	0.0138457	5223	0.174339	0.0414655	1.3593	0.030505	1081	Eye fundus	1	0.0273542
PPCDC	alexnet_PC_0	2.82e-05	-0.0531528	-4.19076	0.0126833	6229	0.00261572	-0.0862258	-3.01589	0.0285905	1231	Eye fundus	1	0.00355516
PPCDC	alexnet_PC_4	0.000770294	-0.0426774	-3.36492	0.012683	6229	0.778834	-0.0080812	-0.280902	0.0287688	1231	Eye fundus	1	0.043808
PPCDC	alexnet_PC_8	4.91e-05	-0.0515412	-4.06252	0.012687	6229	0.462495	-0.0212382	-0.734978	0.0288964	1231	Eye fundus	1	0.00556702
PPCDC	googlenet_PC_0	3.69e-10	-0.0793587	-6.27658	0.0126436	6229	0.00188769	-0.0889695	-3.11421	0.0285689	1231	Eye fundus	0.00113508	1.68e-07
PPCDC	inception_PC_0	3.53e-08	-0.0698582	-5.51962	0.0126563	6229	0.000183151	-0.107313	-3.75281	0.0285953	1231	Eye fundus	0.108593	1.08e-05
PPCDC	inception_PC_3	0.000244471	-0.046628	-3.67012	0.0127048	6229	0.874027	0.00456896	0.158579	0.028812	1231	Eye fundus	1	0.0192439
PPCDC	inception_PC_6	0.000341334	0.0454424	3.58372	0.0126802	6229	0.296361	-0.0301585	-1.04472	0.0288675	1231	Eye fundus	1	0.0245961
PPCDC	mobilenet_PC_0	2.67e-08	-0.0704778	-5.56877	0.0126559	6229	0.000202973	-0.106253	-3.72668	0.0285114	1231	Eye fundus	0.0821151	8.39e-06
PPCDC	mobilenet_PC_6	0.000435654	0.0446426	3.51938	0.0126848	6229	0.418314	0.0232122	0.809626	0.0286702	1231	Eye fundus	1	0.0293784
PPCDC	resnet18_PC_0	8.73e-08	-0.0677725	-5.35772	0.0126495	6229	0.000345263	-0.102527	-3.58897	0.0285674	1231	Eye fundus	0.268222	2.44e-05
PPCDC	resnet34_PC_0	1.06e-06	-0.061907	-4.88585	0.0126707	6229	0.000115664	-0.110389	-3.86781	0.0285406	1231	Eye fundus	1	0.000221677
PPCDC	resnet50_PC_0	6.87e-07	-0.0629424	-4.97002	0.0126644	6229	0.000956522	-0.0943865	-3.31116	0.0285056	1231	Eye fundus	1	0.000152344
PPCDC	resnet50_PC_4	0.00051444	-0.0440788	-3.47495	0.0126847	6229	0.0480637	-0.0565859	-1.97881	0.0285959	1231	Eye fundus	1	0.0330662
PPCDC	shufflenet_PC_0	2.13e-09	-0.0758762	-5.99637	0.0126537	6229	0.000204202	-0.106205	-3.72514	0.0285104	1231	Eye fundus	0.00654747	8.44e-07
PPCDC	shufflenet_PC_9	2.7e-05	-0.0534154	-4.20091	0.0127152	6229	0.50551	-0.0192187	-0.666043	0.0288551	1231	Eye fundus	1	0.00342871
PPCDC	squeezenet_PC_0	5.6e-09	-0.0739238	-5.83659	0.0126656	6229	0.000120068	-0.109965	-3.85857	0.0284988	1231	Eye fundus	0.0171949	2.03e-06
PPCDC	vgg16_PC_0	8.74e-08	-0.0678993	-5.35752	0.0126736	6229	0.000952249	-0.0945093	-3.31242	0.0285318	1231	Eye fundus	0.268521	2.45e-05
PPCDC	vgg19_PC_0	3.7e-08	-0.0698233	-5.51141	0.0126689	6229	0.00129936	-0.0917948	-3.22367	0.0284752	1231	Eye fundus	0.113753	1.13e-05
PPIB	inception_PC_3	7.87e-05	-0.0500981	-3.95085	0.0126803	6229	0.489264	-0.0198466	-0.691692	0.0286928	1231	Eye fundus	1	0.00811137
PPIB	vgg19_PC_7	0.000169013	-0.0476369	-3.76363	0.0126572	6229	0.347547	0.026801	0.939724	0.0285201	1231	Eye fundus	1	0.0146086
PPM1F	googlenet_PC_0	0.000275687	-0.0503202	-3.63962	0.0138257	5223	0.782235	0.0084116	0.276477	0.0304242	1081	Eye fundus	1	0.0210329
PPM1F	mobilenet_PC_0	0.000134103	-0.0528246	-3.82166	0.0138224	5223	0.728077	-0.0105647	-0.347777	0.0303777	1081	Eye fundus	1	0.0122451
PPM1F	resnet18_PC_0	0.000503526	-0.0481001	-3.48107	0.0138176	5223	0.983595	0.000626197	0.0205666	0.0304472	1081	Eye fundus	1	0.0325561
PPM1F	resnet34_PC_0	0.000778933	-0.0465161	-3.36216	0.0138352	5223	0.603707	-0.0157972	-0.519233	0.0304241	1081	Eye fundus	1	0.0441445
PPM1F	resnet50_PC_0	0.000348654	-0.0494878	-3.57855	0.013829	5223	0.755513	-0.00945343	-0.311459	0.0303521	1081	Eye fundus	1	0.0249846
PPM1F	shufflenet_PC_0	0.000282922	-0.0502355	-3.63293	0.0138278	5223	0.856414	-0.0055016	-0.180986	0.030398	1081	Eye fundus	1	0.0214369
PPM1F	squeezenet_PC_0	0.000368534	-0.0493224	-3.56399	0.0138391	5223	0.38453	-0.0264169	-0.869941	0.0303663	1081	Eye fundus	1	0.0260154
PPM1F	vgg16_PC_0	0.000759712	-0.0466372	-3.36907	0.0138428	5223	0.384651	-0.0263886	-0.869718	0.0303415	1081	Eye fundus	1	0.0433905
PPM1F	vgg19_PC_0	0.000320253	-0.0498362	-3.60075	0.0138405	5223	0.211718	-0.0377882	-1.24961	0.03024	1081	Eye fundus	1	0.0234805
PPM1F	vgg19_PC_7	0.000571444	-0.047775	-3.44695	0.0138601	5223	0.15164	0.0435205	1.4348	0.0303322	1081	Eye fundus	1	0.0356219
PPME1	alexnet_PC_0	6.27e-06	-0.057211	-4.521	0.0126545	6229	0.0888754	-0.0488376	-1.70273	0.0286819	1231	Eye fundus	1	0.00102455
PPME1	alexnet_PC_4	8.42e-06	-0.0563851	-4.45788	0.0126484	6229	0.798276	0.00735911	0.255636	0.0287875	1231	Eye fundus	1	0.00131131
PPME1	alexnet_PC_8	0.000102714	-0.0492142	-3.88661	0.0126625	6229	0.0782112	-0.0509132	-1.76265	0.0288844	1231	Eye fundus	1	0.00995256
PPME1	googlenet_PC_0	1.85e-12	-0.0890027	-7.05964	0.0126073	6229	0.000726598	-0.0967841	-3.38803	0.0285665	1231	Eye fundus	5.69e-06	1.18e-09
PPME1	inception_PC_0	2.2e-09	-0.0756403	-5.99131	0.012625	6229	9.98e-05	-0.111655	-3.90397	0.0286002	1231	Eye fundus	0.00675321	8.67e-07
