## Supplementary material for "The landscape of plasma proteomic links to human organ imaging": supp_table: Supplementary_Table_3.xlsx (part 6 of 9)

### Sheet: Phenotypic associations (continued)
Supplementary Table 3: Phenotypic associations between imaging traits and plasma proteins. This sheet shows pairs survived the FDR rate of 5% (P < 9.33e-4).
PPME1	inception_PC_3	7.22e-05	-0.0503472	-3.97171	0.0126765	6229	0.840966	-0.00578631	-0.200702	0.0288304	1231	Eye fundus	1	0.00755782
PPME1	inception_PC_9	0.000211613	-0.0469433	-3.70693	0.0126637	6229	0.163067	0.040138	1.39568	0.0287587	1231	Eye fundus	1	0.0172846
PPME1	mobilenet_PC_0	3.86e-09	-0.0744764	-5.89855	0.0126262	6229	0.000176098	-0.107339	-3.76276	0.0285267	1231	Eye fundus	0.011859	1.45e-06
PPME1	resnet18_PC_0	1.13e-08	-0.0721627	-5.7183	0.0126196	6229	7.42e-05	-0.113522	-3.97603	0.0285516	1231	Eye fundus	0.0345932	3.84e-06
PPME1	resnet18_PC_1	0.000412494	-0.0447805	-3.53388	0.0126718	6229	0.133789	0.0434897	1.50033	0.0289867	1231	Eye fundus	1	0.0282343
PPME1	resnet34_PC_0	6.44e-07	-0.0630021	-4.98283	0.0126438	6229	0.000252215	-0.104901	-3.67092	0.0285763	1231	Eye fundus	1	0.000143684
PPME1	resnet34_PC_1	2.23e-05	-0.0537117	-4.24345	0.0126576	6229	0.47069	-0.0207888	-0.721583	0.02881	1231	Eye fundus	1	0.00294581
PPME1	resnet50_PC_0	4.21e-08	-0.0693401	-5.48879	0.0126331	6229	0.000853387	-0.0953542	-3.34324	0.0285215	1231	Eye fundus	0.129249	1.26e-05
PPME1	shufflenet_PC_0	1.98e-10	-0.0804579	-6.37385	0.0126231	6229	0.000105158	-0.110956	-3.89127	0.0285141	1231	Eye fundus	0.000606993	9.37e-08
PPME1	shufflenet_PC_9	7.65e-05	-0.0502305	-3.95789	0.0126913	6229	0.107024	-0.0465294	-1.61291	0.028848	1231	Eye fundus	1	0.00792126
PPME1	squeezenet_PC_0	1.68e-10	-0.080834	-6.39876	0.0126328	6229	0.000620194	-0.0979853	-3.43164	0.0285535	1231	Eye fundus	0.000516354	8.05e-08
PPME1	vgg16_PC_0	4.75e-09	-0.0741338	-5.86408	0.012642	6229	0.013177	-0.0710191	-2.48261	0.0286066	1231	Eye fundus	0.0145879	1.75e-06
PPME1	vgg19_PC_0	2.88e-09	-0.0751589	-5.94709	0.0126379	6229	0.0296019	-0.0622019	-2.17796	0.0285597	1231	Eye fundus	0.00884152	1.11e-06
PPP1CC	googlenet_PC_0	0.000520733	-0.0480237	-3.47203	0.0138316	5223	0.851427	-0.00569162	-0.187344	0.0303806	1081	Eye fundus	1	0.0333479
PPP1R12A	alexnet_PC_0	0.000128732	-0.048543	-3.83129	0.0126701	6229	0.580762	-0.0157932	-0.552421	0.028589	1231	Eye fundus	1	0.0118597
PPP1R12A	googlenet_PC_0	4.06e-05	-0.0519577	-4.10721	0.0126504	6229	0.980382	-0.000702877	-0.024595	0.0285781	1231	Eye fundus	1	0.00478152
PPP1R12A	inception_PC_0	0.000749447	-0.0426947	-3.3725	0.0126596	6229	0.825555	-0.00631719	-0.220454	0.0286553	1231	Eye fundus	1	0.0429713
PPP1R12A	inception_PC_3	0.000392183	-0.0450126	-3.54723	0.0126895	6229	0.219649	-0.0352327	-1.2281	0.0286889	1231	Eye fundus	1	0.0272188
PPP1R12A	mobilenet_PC_0	0.000107441	-0.0490502	-3.87564	0.012656	6229	0.843907	-0.00562642	-0.196941	0.0285691	1231	Eye fundus	1	0.0103178
PPP1R12A	resnet18_PC_0	0.000506901	-0.0440092	-3.47892	0.0126503	6229	0.868781	-0.00472816	-0.165242	0.0286135	1231	Eye fundus	1	0.0327116
PPP1R12A	resnet34_PC_0	0.000484228	-0.0442209	-3.49119	0.0126664	6229	0.888505	-0.00401201	-0.140226	0.028611	1231	Eye fundus	1	0.0316918
PPP1R12A	resnet50_PC_0	0.000272811	-0.0461066	-3.64193	0.0126599	6229	0.927895	-0.00258228	-0.0905128	0.0285294	1231	Eye fundus	1	0.0208731
PPP1R12A	shufflenet_PC_0	0.00012003	-0.0487185	-3.84851	0.0126591	6229	0.693568	-0.0112584	-0.394112	0.0285666	1231	Eye fundus	1	0.0112408
PPP1R12A	squeezenet_PC_0	8.39e-05	-0.0498577	-3.93561	0.0126684	6229	0.436264	-0.022243	-0.778776	0.0285614	1231	Eye fundus	1	0.00851745
PPP1R12A	vgg16_PC_0	0.000147111	-0.0481316	-3.79825	0.0126721	6229	0.629785	-0.013767	-0.482152	0.0285531	1231	Eye fundus	1	0.0131419
PPP1R12A	vgg19_PC_0	2.87e-05	-0.0530278	-4.18669	0.0126658	6229	0.733082	-0.00971853	-0.341107	0.0284911	1231	Eye fundus	1	0.00360734
PPP1R2	googlenet_PC_0	0.00076524	-0.0426024	-3.36674	0.0126539	6229	0.632834	0.0136583	0.477864	0.028582	1231	Eye fundus	1	0.0436066
PPP1R2	inception_PC_3	0.00018113	-0.0475246	-3.74624	0.0126859	6229	0.515566	-0.0186715	-0.650386	0.0287083	1231	Eye fundus	1	0.0153939
PPP1R9B	alexnet_PC_0	0.000120722	-0.0487725	-3.8471	0.0126777	6229	0.143957	-0.0419091	-1.46216	0.0286624	1231	Eye fundus	1	0.0112935
PPP1R9B	googlenet_PC_0	5.13e-06	-0.0577447	-4.56334	0.012654	6229	0.769926	0.00838768	0.292538	0.0286721	1231	Eye fundus	1	0.000864916
PPP1R9B	inception_PC_0	0.000214493	-0.0469047	-3.7035	0.012665	6229	0.86984	-0.00471217	-0.163896	0.0287509	1231	Eye fundus	1	0.017459
PPP1R9B	inception_PC_3	0.00044045	-0.0446502	-3.51647	0.0126975	6229	0.362388	-0.0262347	-0.911168	0.0287924	1231	Eye fundus	1	0.0296108
PPP1R9B	inception_PC_6	0.000302919	0.0458057	3.61484	0.0126716	6229	0.0345485	0.0609773	2.116	0.0288172	1231	Eye fundus	1	0.0225362
PPP1R9B	mobilenet_PC_0	2.43e-05	-0.0534821	-4.22421	0.0126609	6229	0.679307	-0.0118522	-0.413509	0.0286625	1231	Eye fundus	1	0.00315794
PPP1R9B	resnet18_PC_0	0.000157297	-0.0478586	-3.78158	0.0126557	6229	0.910178	-0.00323943	-0.112837	0.0287089	1231	Eye fundus	1	0.013833
PPP1R9B	resnet34_PC_0	0.000296223	-0.0458851	-3.62064	0.0126732	6229	0.496468	-0.0195242	-0.680264	0.028701	1231	Eye fundus	1	0.0221653
PPP1R9B	resnet50_PC_0	0.000106599	-0.0491125	-3.87756	0.0126658	6229	0.710728	-0.0106181	-0.370965	0.0286228	1231	Eye fundus	1	0.0102523
PPP1R9B	shufflenet_PC_0	2e-05	-0.054052	-4.2684	0.0126633	6229	0.622286	-0.0141222	-0.49274	0.0286606	1231	Eye fundus	1	0.0026873
PPP1R9B	squeezenet_PC_0	1.14e-05	-0.0556674	-4.39288	0.0126722	6229	0.282109	-0.0308294	-1.07607	0.0286499	1231	Eye fundus	1	0.00168808
PPP1R9B	vgg16_PC_0	3.49e-05	-0.0525074	-4.14195	0.012677	6229	0.229752	-0.0344065	-1.2016	0.0286338	1231	Eye fundus	1	0.00422832
PPP1R9B	vgg19_PC_0	1.26e-05	-0.0553902	-4.3711	0.0126719	6229	0.232687	-0.0341149	-1.19406	0.0285704	1231	Eye fundus	1	0.00183433
PPP2R5A	resnet34_PC_5	0.000482998	-0.0484008	-3.49222	0.0138596	5223	0.301383	-0.0314878	-1.03398	0.0304531	1081	Eye fundus	1	0.031629
PPP2R5A	shufflenet_PC_3	0.000763605	-0.0466668	-3.36766	0.0138574	5223	0.150657	-0.0436838	-1.43825	0.0303728	1081	Eye fundus	1	0.0435368
PRDX1	alexnet_PC_0	0.000125904	-0.0486191	-3.83676	0.0126719	6229	0.731158	0.00981697	0.343665	0.0285655	1231	Eye fundus	1	0.0116653
PRDX1	googlenet_PC_0	1.14e-07	-0.067108	-5.30888	0.0126407	6229	0.213454	-0.0355186	-1.24478	0.0285341	1231	Eye fundus	0.350613	3.1e-05
PRDX1	inception_PC_0	8.01e-06	-0.0565393	-4.46855	0.0126527	6229	0.107932	-0.0460095	-1.60875	0.0285996	1231	Eye fundus	1	0.00125876
PRDX1	mobilenet_PC_0	3.11e-06	-0.0590479	-4.66746	0.012651	6229	0.253188	-0.0326133	-1.14318	0.0285284	1231	Eye fundus	1	0.000564871
PRDX1	resnet18_PC_0	8.79e-06	-0.0562518	-4.4488	0.0126443	6229	0.202586	-0.0364228	-1.27491	0.0285689	1231	Eye fundus	1	0.00135849
PRDX1	resnet34_PC_0	1.44e-05	-0.0549662	-4.34121	0.0126615	6229	0.284723	-0.030579	-1.07024	0.028572	1231	Eye fundus	1	0.0020518
PRDX1	resnet50_PC_0	1.26e-05	-0.0553216	-4.37124	0.0126558	6229	0.34037	-0.0271771	-0.95381	0.0284932	1231	Eye fundus	1	0.0018334
PRDX1	shufflenet_PC_0	1.45e-06	-0.0610265	-4.82336	0.0126523	6229	0.138462	-0.0422769	-1.48252	0.0285169	1231	Eye fundus	1	0.000290876
PRDX1	squeezenet_PC_0	1.14e-06	-0.0616755	-4.871	0.0126618	6229	0.262029	-0.0320123	-1.12213	0.028528	1231	Eye fundus	1	0.00023661
PRDX1	vgg16_PC_0	8.2e-06	-0.0565462	-4.46361	0.0126683	6229	0.381158	-0.0249869	-0.876085	0.0285211	1231	Eye fundus	1	0.00128341
PRDX1	vgg19_PC_0	5.96e-06	-0.0573918	-4.53169	0.0126646	6229	0.653535	-0.0127796	-0.448968	0.0284645	1231	Eye fundus	1	0.000981459
PRDX2	alexnet_PC_8	2.24e-07	-0.0715915	-5.18493	0.0138076	5223	0.472599	-0.0220409	-0.718514	0.0306757	1081	Eye fundus	0.689007	5.66e-05
PRDX2	googlenet_PC_0	6.62e-07	-0.0686659	-4.97847	0.0137925	5223	0.00243354	-0.0920457	-3.03879	0.0302903	1081	Eye fundus	1	0.000147209
PRDX2	inception_PC_0	2.93e-06	-0.0645682	-4.68064	0.0137947	5223	0.00194932	-0.0943846	-3.10561	0.0303917	1081	Eye fundus	1	0.000536638
PRDX2	mobilenet_PC_0	2.82e-05	-0.0578396	-4.19108	0.0138006	5223	0.00090963	-0.100523	-3.3265	0.0302188	1081	Eye fundus	1	0.00355856
PRDX2	mobilenet_PC_2	0.000804598	-0.046432	-3.35318	0.0138471	5223	0.556966	0.018067	0.587541	0.0307502	1081	Eye fundus	1	0.0451632
PRDX2	resnet18_PC_0	3.04e-05	-0.0575694	-4.17389	0.0137927	5223	0.000935812	-0.100507	-3.3185	0.030287	1081	Eye fundus	1	0.00378663
PRDX2	resnet18_PC_1	2.39e-05	-0.0584789	-4.229	0.0138281	5223	0.448113	0.0234039	0.758846	0.0308415	1081	Eye fundus	1	0.00311074
PRDX2	resnet34_PC_0	0.000171804	-0.0519384	-3.75996	0.0138136	5223	0.00138119	-0.0971033	-3.20705	0.0302781	1081	Eye fundus	1	0.0147954
PRDX2	resnet50_PC_0	0.00012813	-0.0529273	-3.83291	0.0138086	5223	0.00103615	-0.0993354	-3.28965	0.0301964	1081	Eye fundus	1	0.0118199
PRDX2	resnet50_PC_4	0.0002117	-0.0512389	-3.70725	0.0138213	5223	0.931882	0.00260587	0.0854979	0.0304787	1081	Eye fundus	1	0.0172889
PRDX2	shufflenet_PC_0	7.88e-07	-0.068207	-4.9443	0.0137951	5223	0.000669189	-0.103144	-3.41202	0.0302296	1081	Eye fundus	1	0.000171591
PRDX2	shufflenet_PC_9	0.000167375	-0.0522071	-3.76651	0.0138609	5223	0.484962	-0.0214319	-0.698588	0.0306789	1081	Eye fundus	1	0.0145011
PRDX2	squeezenet_PC_0	1.91e-07	-0.0719762	-5.2149	0.013802	5223	0.00168892	-0.0951776	-3.14816	0.0302328	1081	Eye fundus	0.586888	4.91e-05
PRDX2	squeezenet_PC_8	1.2e-06	0.0671328	4.86083	0.013811	5223	0.756422	-0.00955138	-0.310263	0.0307848	1081	Eye fundus	1	0.000248371
PRDX2	vgg16_PC_0	3.06e-06	-0.0645259	-4.67206	0.013811	5223	0.00529528	-0.084493	-2.79428	0.0302378	1081	Eye fundus	1	0.000556036
PRDX2	vgg19_PC_0	2.72e-06	-0.0648582	-4.69627	0.0138106	5223	0.0187027	-0.071075	-2.35503	0.0301801	1081	Eye fundus	1	0.000502998
PRDX3	alexnet_PC_0	0.000778627	-0.0425482	-3.36195	0.0126558	6229	0.683361	-0.0116357	-0.40798	0.0285203	1231	Eye fundus	1	0.0441309
PRDX3	googlenet_PC_0	0.00082122	-0.042303	-3.34719	0.0126384	6229	0.609347	0.0145698	0.511139	0.0285047	1231	Eye fundus	1	0.0457842
PRDX3	vgg16_PC_0	0.000932361	-0.0419198	-3.31177	0.0126578	6229	0.825418	-0.00628463	-0.220629	0.028485	1231	Eye fundus	1	0.0499535
PRDX3	vgg19_PC_0	0.000839938	-0.0422777	-3.34092	0.0126545	6229	0.822199	-0.00638824	-0.224766	0.0284218	1231	Eye fundus	1	0.0465146
PRDX5	alexnet_PC_0	0.000717516	-0.0429177	-3.38449	0.0126807	6229	0.0958622	-0.0477859	-1.66655	0.0286735	1231	Eye fundus	1	0.0416882
PRDX5	googlenet_PC_0	0.000151506	-0.0479938	-3.79093	0.0126602	6229	0.736848	0.00964305	0.336107	0.0286904	1231	Eye fundus	1	0.0134447
PRDX5	inception_PC_3	3.13e-05	-0.0528858	-4.16689	0.0126919	6229	0.893679	-0.00385271	-0.133679	0.0288207	1231	Eye fundus	1	0.00387195
PRDX5	inception_PC_6	0.000266009	0.0462288	3.64843	0.0126709	6229	0.241732	0.0338171	1.17124	0.0288729	1231	Eye fundus	1	0.0204879
PRDX5	mobilenet_PC_0	0.00033076	-0.0454935	-3.59194	0.0126654	6229	0.382872	-0.0250307	-0.872935	0.0286742	1231	Eye fundus	1	0.0240553
PRDX5	resnet34_PC_5	0.000847059	-0.0424045	-3.33857	0.0127014	6229	0.453309	-0.0215685	-0.750152	0.0287522	1231	Eye fundus	1	0.0467845
PRDX5	resnet50_PC_0	0.000545763	-0.0438208	-3.45903	0.0126685	6229	0.507023	-0.0190063	-0.663678	0.0286378	1231	Eye fundus	1	0.0344849
PRDX5	shufflenet_PC_0	0.000213138	-0.0469341	-3.70511	0.0126674	6229	0.531596	-0.0179449	-0.625751	0.0286774	1231	Eye fundus	1	0.017374
PRDX5	shufflenet_PC_3	0.000867921	-0.0423103	-3.33179	0.012699	6229	0.203128	-0.036518	-1.27338	0.028678	1231	Eye fundus	1	0.0475752
PRDX5	squeezenet_PC_0	8.66e-05	-0.0497887	-3.9279	0.0126757	6229	0.299034	-0.0297862	-1.03895	0.0286694	1231	Eye fundus	1	0.00872895
PRDX5	vgg16_PC_0	0.000184706	-0.047439	-3.74132	0.0126797	6229	0.386334	-0.0248372	-0.866599	0.0286606	1231	Eye fundus	1	0.0156115
PRDX5	vgg19_PC_0	4.59e-05	-0.0516904	-4.07847	0.012674	6229	0.347577	-0.0268701	-0.939666	0.0285954	1231	Eye fundus	1	0.00527757
PRDX6	alexnet_PC_0	0.000685355	-0.0429981	-3.39709	0.0126573	6229	0.941828	-0.00208527	-0.0729874	0.0285703	1231	Eye fundus	1	0.0403863
PRDX6	googlenet_PC_0	7.8e-07	-0.0624442	-4.9454	0.0126267	6229	0.0321255	-0.0611453	-2.14532	0.0285016	1231	Eye fundus	1	0.000169974
PRDX6	inception_PC_0	1.81e-05	-0.0542092	-4.28988	0.0126365	6229	0.0316615	-0.0614778	-2.15115	0.028579	1231	Eye fundus	1	0.00248507
PRDX6	mobilenet_PC_0	4.14e-05	-0.051847	-4.1024	0.0126382	6229	0.043815	-0.0575108	-2.01797	0.0284994	1231	Eye fundus	1	0.00486136
PRDX6	resnet18_PC_0	9.15e-05	-0.0494468	-3.91471	0.012631	6229	0.0246432	-0.06419	-2.24976	0.0285319	1231	Eye fundus	1	0.00910629
PRDX6	resnet34_PC_0	0.000335453	-0.0453907	-3.58826	0.0126498	6229	0.0620659	-0.0533146	-1.86755	0.0285479	1231	Eye fundus	1	0.0242925
PRDX6	resnet50_PC_0	0.00016117	-0.0477336	-3.77551	0.012643	6229	0.0785627	-0.0501251	-1.76058	0.0284709	1231	Eye fundus	1	0.0140876
PRDX6	resnet50_PC_4	0.000692713	-0.0429468	-3.39416	0.0126532	6229	0.0866146	-0.0488418	-1.71493	0.0284804	1231	Eye fundus	1	0.0406803
PRDX6	shufflenet_PC_0	6.41e-06	-0.0570757	-4.51641	0.0126374	6229	0.0233759	-0.0646655	-2.27011	0.0284856	1231	Eye fundus	1	0.00104329
PRDX6	squeezenet_PC_0	4.54e-06	-0.0580388	-4.58925	0.0126467	6229	0.0952089	-0.0476131	-1.66984	0.0285135	1231	Eye fundus	1	0.000778962
PRDX6	vgg16_PC_0	3.22e-05	-0.0526457	-4.16069	0.0126531	6229	0.231071	-0.0341689	-1.19821	0.0285167	1231	Eye fundus	1	0.00395906
PRDX6	vgg19_PC_0	8.03e-06	-0.0565113	-4.46824	0.0126473	6229	0.299082	-0.0295631	-1.03885	0.0284576	1231	Eye fundus	1	0.00126029
PRKAB1	alexnet_PC_0	7.81e-05	-0.0500496	-3.95294	0.0126614	6229	0.164559	-0.0397816	-1.39074	0.0286045	1231	Eye fundus	1	0.00805797
PRKAB1	googlenet_PC_0	1.23e-06	-0.0613597	-4.85603	0.0126358	6229	0.628697	-0.0138382	-0.483685	0.02861	1231	Eye fundus	1	0.000252427
PRKAB1	inception_PC_0	6.16e-05	-0.0507079	-4.00947	0.012647	6229	0.36748	-0.0258571	-0.901541	0.0286811	1231	Eye fundus	1	0.00666714
PRKAB1	mobilenet_PC_0	2.04e-06	-0.0600914	-4.75387	0.0126405	6229	0.265452	-0.031852	-1.11411	0.0285896	1231	Eye fundus	1	0.000393287
PRKAB1	resnet18_PC_0	1.07e-05	-0.0556676	-4.40582	0.012635	6229	0.385723	-0.0248511	-0.867715	0.0286397	1231	Eye fundus	1	0.00160593
PRKAB1	resnet34_PC_0	2.46e-05	-0.0534191	-4.22189	0.0126529	6229	0.162298	-0.0400216	-1.39824	0.0286229	1231	Eye fundus	1	0.00318435
PRKAB1	resnet50_PC_0	3.48e-06	-0.0587267	-4.64475	0.0126437	6229	0.336696	-0.0274425	-0.961096	0.0285533	1231	Eye fundus	1	0.000620506
PRKAB1	shufflenet_PC_0	2.56e-06	-0.0595206	-4.70751	0.0126438	6229	0.19229	-0.0372884	-1.30456	0.028583	1231	Eye fundus	1	0.000478188
PRKAB1	squeezenet_PC_0	3.87e-06	-0.0584926	-4.62226	0.0126546	6229	0.108036	-0.0459528	-1.60827	0.0285727	1231	Eye fundus	1	0.000680697
PRKAB1	vgg16_PC_0	1.52e-05	-0.0548027	-4.32886	0.0126598	6229	0.107189	-0.046043	-1.61216	0.0285599	1231	Eye fundus	1	0.00214968
PRKAB1	vgg19_PC_0	1.58e-05	-0.0546818	-4.32034	0.0126568	6229	0.169186	-0.0392125	-1.37565	0.0285048	1231	Eye fundus	1	0.0022177
PRKAG3	googlenet_PC_6	0.000353354	-0.0494922	-3.57504	0.0138438	5223	0.594906	0.016282	0.531901	0.0306109	1081	Eye fundus	1	0.0252279
PRKAG3	inception_PC_8	1.27e-05	-0.060509	-4.37025	0.0138457	5223	0.808109	-0.00743493	-0.242927	0.0306056	1081	Eye fundus	1	0.00184557
PRKAG3	resnet50_PC_7	3.84e-05	0.0570626	4.12034	0.013849	5223	0.607053	0.0157196	0.514438	0.0305568	1081	Eye fundus	1	0.00457317
PRKAG3	vgg19_PC_1	9.55e-05	0.0540638	3.90486	0.0138453	5223	0.403089	0.0254448	0.836452	0.0304199	1081	Eye fundus	1	0.00941214
PRKAR1A	googlenet_PC_0	0.000124979	-0.0485638	-3.83858	0.0126515	6229	0.480098	-0.0202078	-0.706364	0.0286082	1231	Eye fundus	1	0.0116003
PRKAR1A	inception_PC_3	1.43e-05	-0.0550829	-4.34336	0.0126821	6229	0.536714	-0.0177594	-0.617966	0.0287384	1231	Eye fundus	1	0.00203507
PRKAR1A	mobilenet_PC_0	0.000509234	-0.0440205	-3.47768	0.012658	6229	0.296125	-0.0298859	-1.04523	0.0285927	1231	Eye fundus	1	0.0328249
PRKAR1A	mobilenet_PC_3	0.000741869	-0.0428347	-3.3753	0.0126906	6229	0.926809	-0.00264019	-0.091879	0.0287355	1231	Eye fundus	1	0.042653
PRKAR1A	resnet50_PC_3	0.000399737	-0.0449744	-3.54219	0.0126968	6229	0.727348	0.0100433	0.348736	0.028799	1231	Eye fundus	1	0.0275925
PRKAR1A	shufflenet_PC_0	0.000457652	-0.0443914	-3.50627	0.0126606	6229	0.234515	-0.0340023	-1.1894	0.0285878	1231	Eye fundus	1	0.0304223
PRKAR1A	squeezenet_PC_0	0.000613556	-0.0434279	-3.42731	0.0126711	6229	0.107482	-0.0460272	-1.61081	0.028574	1231	Eye fundus	1	0.0373783
PRKAR1A	vgg19_PC_0	0.000320434	-0.0456126	-3.60022	0.0126694	6229	0.22325	-0.0347422	-1.21856	0.0285109	1231	Eye fundus	1	0.0234901
PRKAR2A	googlenet_PC_0	0.00015956	-0.052307	-3.77847	0.0138434	5223	0.479694	-0.0216013	-0.707044	0.0305516	1081	Eye fundus	1	0.0139855
PRKAR2A	inception_PC_9	0.000325783	-0.0498704	-3.59629	0.0138672	5223	0.116723	0.0481699	1.56996	0.0306823	1081	Eye fundus	1	0.0237881
PRKAR2A	mobilenet_PC_0	0.000320458	-0.0498456	-3.60059	0.0138437	5223	0.233242	-0.0363691	-1.19273	0.0304923	1081	Eye fundus	1	0.0234907
PRKAR2A	resnet50_PC_0	0.000702434	-0.0469603	-3.39066	0.0138499	5223	0.28462	-0.0326195	-1.07054	0.0304702	1081	Eye fundus	1	0.0410752
PRKAR2A	shufflenet_PC_0	0.00031643	-0.0499038	-3.60388	0.0138472	5223	0.224597	-0.0370736	-1.21511	0.0305106	1081	Eye fundus	1	0.0232837
PRKAR2A	shufflenet_PC_9	0.000477978	-0.0485831	-3.49502	0.0139007	5223	0.561995	0.017877	0.580064	0.0308191	1081	Eye fundus	1	0.0313986
PRKAR2A	squeezenet_PC_0	0.000515314	-0.0481582	-3.47485	0.0138591	5223	0.0820927	-0.0530223	-1.74032	0.0304669	1081	Eye fundus	1	0.0331026
PRKAR2A	vgg19_PC_0	0.000508373	-0.0482147	-3.47849	0.0138608	5223	0.0892325	-0.0516322	-1.70102	0.0303536	1081	Eye fundus	1	0.0327826
PRKAR2A	vgg19_PC_7	2.35e-05	-0.0587082	-4.23237	0.0138713	5223	0.0256853	0.0679683	2.23409	0.0304233	1081	Eye fundus	1	0.00307308
PRKD2	resnet34_PC_5	8.29e-05	-0.0545677	-3.93893	0.0138534	5223	0.00415185	-0.0882897	-2.87263	0.0307348	1081	Eye fundus	1	0.00844045
PRKG1	mobilenet_PC_0	0.000764894	-0.0465634	-3.36719	0.0138286	5223	0.886139	0.00435215	0.143226	0.0303865	1081	Eye fundus	1	0.0435909
PRKG1	vgg19_PC_0	0.000819343	-0.0463538	-3.34814	0.0138446	5223	0.653887	-0.0135745	-0.448496	0.0302666	1081	Eye fundus	1	0.0457144
PRKG1	vgg19_PC_7	0.000675153	-0.0471531	-3.40153	0.0138623	5223	0.6908	0.0120822	0.397878	0.0303666	1081	Eye fundus	1	0.039977
PRKRA	alexnet_PC_0	0.000796957	-0.0425856	-3.3555	0.0126913	6229	0.0547218	-0.0550938	-1.92294	0.0286508	1231	Eye fundus	1	0.044866
PRKRA	googlenet_PC_0	0.000136802	-0.0483534	-3.81627	0.0126703	6229	0.805636	-0.00705836	-0.246114	0.0286792	1231	Eye fundus	1	0.0124409
PRKRA	mobilenet_PC_0	0.000337326	-0.0454658	-3.58681	0.0126758	6229	0.238632	-0.033784	-1.17899	0.0286549	1231	Eye fundus	1	0.024389
PRKRA	resnet50_PC_0	0.000273897	-0.0461578	-3.6409	0.0126776	6229	0.26272	-0.0320649	-1.12051	0.0286164	1231	Eye fundus	1	0.0209358
PRKRA	shufflenet_PC_0	0.000262882	-0.0462941	-3.65148	0.0126782	6229	0.286279	-0.0305708	-1.06679	0.0286568	1231	Eye fundus	1	0.0203101
PRKRA	squeezenet_PC_0	0.000136378	-0.0484264	-3.81704	0.0126869	6229	0.100192	-0.0471154	-1.64518	0.0286384	1231	Eye fundus	1	0.0124135
PRKRA	vgg16_PC_0	0.000592578	-0.0436206	-3.43676	0.0126923	6229	0.184965	-0.0379833	-1.32638	0.0286368	1231	Eye fundus	1	0.0365103
PRKRA	vgg19_PC_0	0.000115249	-0.0489492	-3.85848	0.0126861	6229	0.142581	-0.0419159	-1.4672	0.0285686	1231	Eye fundus	1	0.0108876
PRSS53	resnet18_PC_4	0.000183084	-0.0518505	-3.74398	0.013849	5223	0.445931	-0.0233057	-0.762501	0.0305649	1081	Eye fundus	1	0.0155149
PRTFDC1	inception_PC_3	0.000837807	-0.0423841	-3.34163	0.0126837	6229	0.870486	-0.00467478	-0.163076	0.0286663	1231	Eye fundus	1	0.0464284
PRTFDC1	vgg19_PC_7	8.66e-05	-0.0497056	-3.92783	0.0126547	6229	0.252026	0.0326416	1.14599	0.0284833	1231	Eye fundus	1	0.00873033
PSIP1	alexnet_PC_0	0.000854785	-0.0423172	-3.33604	0.0126848	6229	0.0322921	-0.0619397	-2.14325	0.0288999	1231	Eye fundus	1	0.0470849
PSIP1	googlenet_PC_0	4.65e-06	-0.0580231	-4.58419	0.0126572	6229	0.233658	-0.0344642	-1.19159	0.028923	1231	Eye fundus	1	0.000794736
PSIP1	inception_PC_0	4.07e-05	-0.0520089	-4.10647	0.0126651	6229	0.104892	-0.0470406	-1.62281	0.0289872	1231	Eye fundus	1	0.00479232
PSIP1	inception_PC_6	0.000716487	0.0429088	3.38489	0.0126766	6229	0.752791	0.00917941	0.315033	0.0291379	1231	Eye fundus	1	0.0416441
PSIP1	mobilenet_PC_0	1.73e-05	-0.0544523	-4.29992	0.0126636	6229	0.0342559	-0.0612049	-2.11945	0.0288778	1231	Eye fundus	1	0.00239337
PSIP1	resnet18_PC_0	3.76e-05	-0.0522022	-4.1246	0.0126563	6229	0.0834449	-0.0501381	-1.73247	0.0289403	1231	Eye fundus	1	0.00449569
PSIP1	resnet34_PC_0	7.64e-05	-0.0501662	-3.9582	0.012674	6229	0.0243157	-0.0651966	-2.25493	0.0289129	1231	Eye fundus	1	0.00791322
PSIP1	resnet50_PC_0	0.00011396	-0.0489193	-3.86124	0.0126693	6229	0.0517618	-0.0561635	-1.94703	0.0288457	1231	Eye fundus	1	0.0107997
PSIP1	shufflenet_PC_0	8.14e-06	-0.0565509	-4.46517	0.0126649	6229	0.0546627	-0.0555598	-1.92341	0.0288861	1231	Eye fundus	1	0.00127567
PSIP1	squeezenet_PC_0	1.68e-05	-0.054602	-4.3074	0.0126763	6229	0.0407867	-0.0591436	-2.04789	0.0288803	1231	Eye fundus	1	0.00232807
PSIP1	vgg16_PC_0	4.41e-05	-0.051838	-4.08791	0.0126808	6229	0.10259	-0.0471893	-1.63366	0.0288856	1231	Eye fundus	1	0.00510988
PSIP1	vgg19_PC_0	1.23e-05	-0.0554624	-4.37566	0.0126752	6229	0.0267969	-0.063843	-2.21717	0.0287948	1231	Eye fundus	1	0.00180293
PSMD1	alexnet_PC_0	0.000747482	-0.0467144	-3.37355	0.0138473	5223	0.125518	-0.0463893	-1.53323	0.0302559	1081	Eye fundus	1	0.0428874
PSMD1	alexnet_PC_4	3.84e-05	-0.0570266	-4.12035	0.0138402	5223	0.716733	-0.0110847	-0.362925	0.0305427	1081	Eye fundus	1	0.00457316
PSMD1	googlenet_PC_0	7.72e-07	-0.0683552	-4.94836	0.0138137	5223	0.0426913	-0.061494	-2.02916	0.0303051	1081	Eye fundus	1	0.00016854
PSMD1	inception_PC_0	1.74e-05	-0.0594234	-4.29981	0.01382	5223	0.0296171	-0.0662223	-2.17812	0.0304035	1081	Eye fundus	1	0.00239992
PSMD1	mobilenet_PC_0	8.97e-05	-0.0541893	-3.91985	0.0138243	5223	0.0330187	-0.06458	-2.13465	0.0302532	1081	Eye fundus	1	0.00896775
PSMD1	resnet18_PC_0	6.6e-05	-0.0551701	-3.99336	0.0138155	5223	0.0274231	-0.0669531	-2.2085	0.0303162	1081	Eye fundus	1	0.00705127
PSMD1	resnet34_PC_0	0.000660353	-0.0471533	-3.40759	0.0138377	5223	0.0348197	-0.064035	-2.11317	0.0303029	1081	Eye fundus	1	0.0393441
PSMD1	resnet34_PC_1	0.000317847	-0.0499151	-3.60272	0.0138548	5223	0.736707	-0.0102847	-0.336306	0.0305815	1081	Eye fundus	1	0.0233584
PSMD1	resnet50_PC_0	0.000295371	-0.0500947	-3.62178	0.0138315	5223	0.0592657	-0.0571033	-1.88825	0.0302414	1081	Eye fundus	1	0.0221285
PSMD1	shufflenet_PC_0	1.31e-05	-0.0602986	-4.36219	0.013823	5223	0.0300618	-0.0657521	-2.1722	0.0302699	1081	Eye fundus	1	0.0019011
PSMD1	shufflenet_PC_1	0.000528052	0.0480597	3.46828	0.0138569	5223	0.33943	-0.0292696	-0.955723	0.0306256	1081	Eye fundus	1	0.033676
PSMD1	squeezenet_PC_0	1.43e-05	-0.0600827	-4.34317	0.0138338	5223	0.0285132	-0.0663369	-2.19315	0.0302473	1081	Eye fundus	1	0.00204201
PSMD1	squeezenet_PC_3	0.000251545	-0.0507404	-3.66322	0.0138513	5223	0.0672186	0.0558175	1.83209	0.0304666	1081	Eye fundus	1	0.0196587
PSMD1	vgg16_PC_0	2.41e-05	-0.0584888	-4.22698	0.013837	5223	0.0524271	-0.0587147	-1.94179	0.0302374	1081	Eye fundus	1	0.0031336
PSMD1	vgg19_PC_0	2.56e-05	-0.0582993	-4.21327	0.0138371	5223	0.0896004	-0.0512441	-1.69906	0.0301602	1081	Eye fundus	1	0.00329056
PSMD9	alexnet_PC_4	5.04e-05	-0.0513046	-4.05684	0.0126464	6229	0.741714	-0.00947927	-0.32966	0.0287547	1231	Eye fundus	1	0.00567819
PSMD9	alexnet_PC_8	8.92e-06	-0.0562461	-4.44552	0.0126523	6229	0.409496	-0.0238287	-0.825067	0.0288809	1231	Eye fundus	1	0.00137631
PSMD9	googlenet_PC_0	4.36e-09	-0.0741679	-5.87829	0.0126173	6229	0.000163404	-0.107782	-3.78164	0.0285015	1231	Eye fundus	0.013396	1.62e-06
PSMD9	inception_PC_0	8.88e-07	-0.0621448	-4.91987	0.0126314	6229	7.35e-05	-0.113624	-3.97826	0.0285613	1231	Eye fundus	1	0.000190737
PSMD9	inception_PC_9	0.0001669	-0.0476789	-3.76678	0.0126578	6229	0.686878	0.0115908	0.403193	0.0287476	1231	Eye fundus	1	0.0144698
PSMD9	mobilenet_PC_0	7.15e-06	-0.0567699	-4.49286	0.0126356	6229	0.000125025	-0.109634	-3.84855	0.028487	1231	Eye fundus	1	0.00114513
PSMD9	resnet18_PC_0	9.69e-06	-0.0559106	-4.42771	0.0126274	6229	5.65e-05	-0.115239	-4.04155	0.0285135	1231	Eye fundus	1	0.00147393
PSMD9	resnet18_PC_1	0.000212201	-0.0469395	-3.70623	0.0126651	6229	0.185899	0.0383305	1.32356	0.0289601	1231	Eye fundus	1	0.0173165
PSMD9	resnet34_PC_0	0.000227777	-0.0466549	-3.6882	0.0126498	6229	0.000172131	-0.107538	-3.76852	0.0285358	1231	Eye fundus	1	0.018263
PSMD9	resnet34_PC_1	1.33e-05	-0.0551518	-4.35944	0.0126511	6229	0.242946	-0.033607	-1.16823	0.0287676	1231	Eye fundus	1	0.00191518
PSMD9	resnet50_PC_0	2.79e-05	-0.0529994	-4.19288	0.0126403	6229	0.000283801	-0.103623	-3.64031	0.0284653	1231	Eye fundus	1	0.00352829
PSMD9	shufflenet_PC_0	2.73e-07	-0.0650144	-5.14681	0.012632	6229	9.12e-05	-0.111808	-3.92599	0.028479	1231	Eye fundus	0.838989	6.75e-05
PSMD9	shufflenet_PC_2	0.00030678	-0.0457032	-3.61155	0.0126548	6229	0.544622	-0.0174451	-0.606009	0.0287868	1231	Eye fundus	1	0.0227573
PSMD9	shufflenet_PC_9	3.16e-05	-0.0528223	-4.16446	0.0126841	6229	0.123986	-0.0443609	-1.53933	0.0288184	1231	Eye fundus	1	0.00390579
PSMD9	squeezenet_PC_0	4.07e-07	-0.0641096	-5.07087	0.0126427	6229	0.000557905	-0.0986911	-3.46052	0.0285191	1231	Eye fundus	1	9.63e-05
PSMD9	vgg16_PC_0	6.34e-06	-0.0571629	-4.51855	0.0126507	6229	0.00366419	-0.0831125	-2.91139	0.0285474	1231	Eye fundus	1	0.00103406
PSMD9	vgg19_PC_0	3.46e-06	-0.0587497	-4.64554	0.0126465	6229	0.00315345	-0.0842548	-2.95831	0.0284807	1231	Eye fundus	1	0.000618484
PSME1	alexnet_PC_0	2.8e-05	-0.0531282	-4.19206	0.0126736	6229	0.0660922	-0.0526898	-1.83946	0.0286441	1231	Eye fundus	1	0.003539
PSME1	alexnet_PC_4	0.000271442	-0.0461642	-3.64322	0.0126713	6229	0.338034	-0.0275504	-0.958438	0.0287452	1231	Eye fundus	1	0.020802
PSME1	alexnet_PC_8	3.51e-05	-0.0524858	-4.14037	0.0126766	6229	0.402744	-0.0241739	-0.837024	0.0288808	1231	Eye fundus	1	0.00425249
PSME1	googlenet_PC_0	5.04e-09	-0.0739915	-5.85419	0.0126391	6229	0.00481824	-0.0807018	-2.82416	0.0285755	1231	Eye fundus	0.0154785	1.85e-06
PSME1	inception_PC_0	4.17e-07	-0.0640995	-5.06657	0.0126515	6229	0.00129998	-0.0922736	-3.22354	0.028625	1231	Eye fundus	1	9.81e-05
PSME1	inception_PC_3	0.00032856	-0.0456238	-3.59369	0.0126955	6229	0.587924	-0.0156067	-0.541992	0.0287951	1231	Eye fundus	1	0.0239326
PSME1	inception_PC_6	0.000817317	0.0424327	3.34851	0.0126721	6229	0.104385	-0.0468627	-1.62518	0.0288354	1231	Eye fundus	1	0.0456428
PSME1	mobilenet_PC_0	1.05e-06	-0.0618341	-4.88676	0.0126534	6229	0.00229088	-0.087257	-3.05618	0.028551	1231	Eye fundus	1	0.00022082
PSME1	resnet18_PC_0	5.22e-06	-0.0576699	-4.55969	0.0126478	6229	0.00139561	-0.0915555	-3.20298	0.0285845	1231	Eye fundus	1	0.00087713
PSME1	resnet18_PC_1	0.000802765	-0.0425531	-3.35349	0.0126892	6229	0.614726	0.0145896	0.503469	0.0289782	1231	Eye fundus	1	0.0450904
PSME1	resnet34_PC_0	1.57e-05	-0.0547458	-4.3222	0.0126662	6229	0.00267405	-0.0860496	-3.00914	0.028596	1231	Eye fundus	1	0.00220268
PSME1	resnet50_PC_0	3.17e-06	-0.059031	-4.66366	0.0126577	6229	0.0111353	-0.0725702	-2.54233	0.0285447	1231	Eye fundus	1	0.000573447
PSME1	resnet50_PC_4	0.00059849	-0.0435276	-3.43406	0.0126752	6229	0.139901	-0.04225	-1.47713	0.0286028	1231	Eye fundus	1	0.036767
PSME1	shufflenet_PC_0	9.02e-08	-0.0677079	-5.35183	0.0126514	6229	0.00113739	-0.0930785	-3.26194	0.0285347	1231	Eye fundus	0.277069	2.51e-05
PSME1	squeezenet_PC_0	1.82e-08	-0.0713422	-5.63607	0.0126582	6229	0.00115701	-0.0929405	-3.25705	0.0285352	1231	Eye fundus	0.0557967	5.92e-06
PSME1	squeezenet_PC_8	0.000407686	0.044837	3.53698	0.0126766	6229	0.732019	-0.00991406	-0.342519	0.0289445	1231	Eye fundus	1	0.0279944
PSME1	vgg16_PC_0	4.31e-07	-0.064096	-5.06007	0.012667	6229	0.00869104	-0.0750784	-2.62826	0.0285659	1231	Eye fundus	1	0.000101158
PSME1	vgg16_PC_9	0.000157448	0.0478971	3.78134	0.0126667	6229	0.605784	-0.0147442	-0.516236	0.0285609	1231	Eye fundus	1	0.0138427
PSME1	vgg19_PC_0	1.52e-07	-0.0665461	-5.25562	0.0126619	6229	0.00993546	-0.0736047	-2.58215	0.0285052	1231	Eye fundus	0.468336	4.02e-05
PSME2	alexnet_PC_0	0.000193122	-0.04733	-3.73009	0.0126887	6229	0.155265	-0.0409387	-1.42206	0.0287882	1231	Eye fundus	1	0.016142
PSME2	alexnet_PC_8	4.09e-06	-0.0584867	-4.61113	0.0126838	6229	0.473014	-0.020825	-0.717808	0.029012	1231	Eye fundus	1	0.000712419
PSME2	googlenet_PC_0	3.88e-08	-0.0696414	-5.50328	0.0126545	6229	0.00918891	-0.0749265	-2.60914	0.0287169	1231	Eye fundus	0.119103	1.17e-05
PSME2	inception_PC_0	1.91e-06	-0.0603822	-4.76731	0.0126659	6229	0.00195236	-0.0892815	-3.10418	0.0287617	1231	Eye fundus	1	0.000371408
PSME2	mobilenet_PC_0	8.66e-06	-0.0564007	-4.45189	0.0126689	6229	0.00274717	-0.0860726	-3.00088	0.0286825	1231	Eye fundus	1	0.00134232
PSME2	resnet18_PC_0	2.68e-05	-0.053211	-4.20229	0.0126624	6229	0.00204509	-0.0887554	-3.09031	0.0287205	1231	Eye fundus	1	0.00341216
PSME2	resnet34_PC_0	8.21e-05	-0.0499726	-3.9408	0.0126808	6229	0.00388191	-0.0831265	-2.89318	0.0287318	1231	Eye fundus	1	0.00837711
PSME2	resnet50_PC_0	2.91e-05	-0.0530241	-4.18388	0.0126734	6229	0.0151894	-0.0697265	-2.43129	0.0286787	1231	Eye fundus	1	0.00364519
PSME2	resnet50_PC_4	0.000153029	-0.0480529	-3.78844	0.0126841	6229	0.390629	-0.0246881	-0.858786	0.0287477	1231	Eye fundus	1	0.0135468
PSME2	shufflenet_PC_0	7.53e-07	-0.0627296	-4.95222	0.012667	6229	0.00157535	-0.0908134	-3.16762	0.0286693	1231	Eye fundus	1	0.000164987
PSME2	squeezenet_PC_0	7.49e-08	-0.0682457	-5.38538	0.0126724	6229	0.0038062	-0.0831798	-2.89941	0.0286886	1231	Eye fundus	0.23024	2.13e-05
PSME2	squeezenet_PC_8	0.000130142	0.0485692	3.8286	0.0126859	6229	0.690934	-0.011562	-0.397683	0.0290733	1231	Eye fundus	1	0.0119616
PSME2	vgg16_PC_0	1.8e-06	-0.0606103	-4.77951	0.0126813	6229	0.0294723	-0.0625985	-2.1797	0.0287189	1231	Eye fundus	1	0.00035256
PSME2	vgg16_PC_9	0.000143654	0.0482289	3.80416	0.0126779	6229	0.426017	-0.0228411	-0.796295	0.0286842	1231	Eye fundus	1	0.0129104
PSME2	vgg19_PC_0	1.68e-06	-0.0607613	-4.79264	0.012678	6229	0.0310874	-0.0618536	-2.15847	0.0286562	1231	Eye fundus	1	0.000332994
PSMG3	alexnet_PC_0	0.000128676	-0.0485594	-3.83139	0.0126741	6229	0.110193	-0.0457871	-1.5985	0.0286439	1231	Eye fundus	1	0.0118556
PSMG3	alexnet_PC_4	1.84e-06	-0.0604465	-4.77492	0.0126592	6229	0.91041	0.00323521	0.112545	0.0287458	1231	Eye fundus	1	0.00035934
PSMG3	alexnet_PC_8	4.73e-05	-0.0516064	-4.0716	0.0126747	6229	0.276809	-0.0314051	-1.08801	0.0288649	1231	Eye fundus	1	0.00539985
PSMG3	googlenet_PC_0	2.82e-09	-0.0751857	-5.95034	0.0126355	6229	0.00356657	-0.0833889	-2.91988	0.028559	1231	Eye fundus	0.00866852	1.09e-06
PSMG3	inception_PC_0	2.65e-07	-0.0651733	-5.15278	0.0126482	6229	0.00117329	-0.0930783	-3.25304	0.0286127	1231	Eye fundus	0.812784	6.57e-05
PSMG3	inception_PC_1	0.000215076	0.0469967	3.70281	0.0126922	6229	0.134874	-0.0432586	-1.49616	0.0289132	1231	Eye fundus	1	0.0174972
PSMG3	inception_PC_3	0.000160665	-0.0479279	-3.7763	0.0126918	6229	0.204581	-0.0365168	-1.26929	0.0287694	1231	Eye fundus	1	0.0140552
PSMG3	mobilenet_PC_0	2.06e-06	-0.0601256	-4.75215	0.0126523	6229	0.00104963	-0.0936968	-3.28484	0.028524	1231	Eye fundus	1	0.00039615
PSMG3	resnet18_PC_0	2.93e-06	-0.0591769	-4.68014	0.0126442	6229	0.00076984	-0.096309	-3.37199	0.0285615	1231	Eye fundus	1	0.000535855
PSMG3	resnet18_PC_1	2.73e-05	-0.0532299	-4.19784	0.0126803	6229	0.182255	0.0386366	1.33461	0.0289497	1231	Eye fundus	1	0.00346611
PSMG3	resnet34_PC_0	4.84e-05	-0.0514998	-4.066	0.012666	6229	0.00162434	-0.0902586	-3.15863	0.0285752	1231	Eye fundus	1	0.00550235
PSMG3	resnet34_PC_1	0.000182729	-0.047457	-3.74403	0.0126754	6229	0.590754	-0.0154752	-0.537887	0.0287704	1231	Eye fundus	1	0.0154926
PSMG3	resnet34_PC_2	0.000311347	-0.0457751	-3.60771	0.0126882	6229	0.246034	0.0334088	1.1606	0.0287858	1231	Eye fundus	1	0.0230054
PSMG3	resnet50_PC_0	5.79e-06	-0.0574343	-4.53795	0.0126564	6229	0.00391695	-0.082411	-2.89034	0.0285126	1231	Eye fundus	1	0.000957266
PSMG3	shufflenet_PC_0	4.16e-08	-0.0694447	-5.49082	0.0126474	6229	0.000759498	-0.0962624	-3.37575	0.0285158	1231	Eye fundus	0.12778	1.25e-05
PSMG3	shufflenet_PC_1	0.000259266	0.0463525	3.65504	0.0126818	6229	0.0993336	-0.0476118	-1.64936	0.0288668	1231	Eye fundus	1	0.0200944
PSMG3	shufflenet_PC_9	0.000777347	-0.0427343	-3.3624	0.0127095	6229	0.230448	-0.0345778	-1.19981	0.0288194	1231	Eye fundus	1	0.0440831
PSMG3	squeezenet_PC_0	3.59e-09	-0.0747815	-5.91039	0.0126525	6229	0.00205812	-0.0881362	-3.08841	0.0285377	1231	Eye fundus	0.0110417	1.36e-06
PSMG3	vgg16_PC_0	1.26e-07	-0.066997	-5.29111	0.0126622	6229	0.0180598	-0.0676454	-2.36761	0.0285711	1231	Eye fundus	0.386296	3.38e-05
PSMG3	vgg19_PC_0	2.26e-07	-0.0656077	-5.18218	0.0126603	6229	0.0249019	-0.064035	-2.24572	0.0285143	1231	Eye fundus	0.695015	5.71e-05
PSMG4	alexnet_PC_0	0.000229388	-0.0509642	-3.68682	0.0138233	5223	0.516788	-0.0196981	-0.648521	0.0303738	1081	Eye fundus	1	0.0183563
PSMG4	alexnet_PC_4	0.000194842	-0.0515371	-3.72828	0.0138233	5223	0.921056	0.00303682	0.0991269	0.0306356	1081	Eye fundus	1	0.0162469
PSMG4	alexnet_PC_8	0.000883383	-0.0460095	-3.32718	0.0138284	5223	0.175715	-0.0415834	-1.35497	0.0306895	1081	Eye fundus	1	0.0481541
PSMG4	googlenet_PC_0	2.19e-06	-0.0653956	-4.74038	0.0137954	5223	0.0204567	-0.0705167	-2.32135	0.0303774	1081	Eye fundus	1	0.000417777
PSMG4	inception_PC_0	8.52e-06	-0.0614817	-4.45607	0.0137973	5223	0.0190744	-0.0715645	-2.34767	0.0304832	1081	Eye fundus	1	0.00132453
PSMG4	inception_PC_1	2.91e-05	0.0578989	4.18401	0.0138382	5223	0.161486	-0.0431744	-1.40107	0.0308153	1081	Eye fundus	1	0.003651
PSMG4	mobilenet_PC_0	6.92e-05	-0.0549662	-3.98228	0.0138027	5223	0.017631	-0.0720895	-2.377	0.030328	1081	Eye fundus	1	0.00730806
PSMG4	mobilenet_PC_2	8.71e-05	-0.0543558	-3.92704	0.0138414	5223	0.68536	0.0124766	0.405271	0.0307858	1081	Eye fundus	1	0.00876456
PSMG4	resnet18_PC_0	0.000100714	-0.0536907	-3.89188	0.0137956	5223	0.0117794	-0.0766641	-2.52305	0.0303854	1081	Eye fundus	1	0.00980888
PSMG4	resnet18_PC_1	2.94e-06	-0.0646909	-4.68009	0.0138226	5223	0.389802	0.0265602	0.860329	0.0308721	1081	Eye fundus	1	0.000537852
PSMG4	resnet34_PC_0	0.000318843	-0.04976	-3.60191	0.0138149	5223	0.0197351	-0.0709322	-2.33489	0.0303792	1081	Eye fundus	1	0.0234091
PSMG4	resnet34_PC_2	0.000191662	-0.051639	-3.73243	0.0138352	5223	0.530671	0.0192542	0.627188	0.0306992	1081	Eye fundus	1	0.0160462
PSMG4	resnet50_PC_0	0.000115612	-0.0532747	-3.85819	0.0138082	5223	0.0227139	-0.0691498	-2.28154	0.0303083	1081	Eye fundus	1	0.0109147
PSMG4	resnet50_PC_4	0.000686534	-0.0469594	-3.39695	0.013824	5223	0.739867	-0.0101328	-0.332116	0.0305099	1081	Eye fundus	1	0.040433
PSMG4	shufflenet_PC_0	1.54e-06	-0.0663765	-4.81107	0.0137966	5223	0.0105683	-0.0776918	-2.56121	0.030334	1081	Eye fundus	1	0.000308209
PSMG4	shufflenet_PC_1	5.85e-05	0.055629	4.02222	0.0138304	5223	0.0946205	-0.0513442	-1.67301	0.0306897	1081	Eye fundus	1	0.0064002
PSMG4	squeezenet_PC_0	6.62e-08	-0.0746388	-5.40895	0.0137991	5223	0.0374475	-0.0632214	-2.08347	0.0303443	1081	Eye fundus	0.203464	1.9e-05
PSMG4	vgg16_PC_0	1.85e-07	-0.0720738	-5.22136	0.0138036	5223	0.11931	-0.0473086	-1.55894	0.0303468	1081	Eye fundus	0.566879	4.76e-05
PSMG4	vgg19_PC_0	9.89e-07	-0.0676537	-4.89967	0.0138078	5223	0.153638	-0.0432091	-1.42782	0.0302623	1081	Eye fundus	1	0.000209525
PSRC1	vgg19_PC_7	0.000340251	-0.0453753	-3.58455	0.0126586	6229	0.899069	-0.00361539	-0.126865	0.028498	1231	Eye fundus	1	0.024541
PSTPIP2	vgg19_PC_7	0.000458399	-0.0485861	-3.50619	0.0138572	5223	0.458317	0.0225034	0.741891	0.0303325	1081	Eye fundus	1	0.0304521
PTH	alexnet_PC_8	0.000705326	-0.0469057	-3.38953	0.0138384	5223	0.372013	0.0274231	0.893088	0.030706	1081	Eye fundus	1	0.041195
PTH	squeezenet_PC_8	0.000496131	0.048221	3.48504	0.0138366	5223	0.214099	-0.0382859	-1.24312	0.0307983	1081	Eye fundus	1	0.032221
PTPN1	googlenet_PC_0	3.41e-05	-0.0525246	-4.1473	0.0126648	6229	0.714513	-0.0104776	-0.365887	0.0286363	1231	Eye fundus	1	0.00415056
PTPN1	inception_PC_0	0.000411727	-0.0447919	-3.53437	0.0126732	6229	0.30156	-0.0296658	-1.03354	0.0287032	1231	Eye fundus	1	0.0282026
PTPN1	mobilenet_PC_0	0.000137993	-0.0483297	-3.81412	0.0126712	6229	0.279105	-0.0309853	-1.08282	0.0286154	1231	Eye fundus	1	0.0125166
PTPN1	resnet18_PC_0	0.000734479	-0.0427854	-3.37806	0.0126657	6229	0.306877	-0.0292984	-1.02223	0.0286613	1231	Eye fundus	1	0.0423605
PTPN1	resnet50_PC_0	0.000718644	-0.0428981	-3.38406	0.0126765	6229	0.474059	-0.0204688	-0.716115	0.0285832	1231	Eye fundus	1	0.041741
PTPN1	shufflenet_PC_0	0.00011454	-0.0489204	-3.86	0.0126737	6229	0.249371	-0.032974	-1.15243	0.0286125	1231	Eye fundus	1	0.0108373
PTPN1	squeezenet_PC_0	0.000100394	-0.049366	-3.89217	0.0126834	6229	0.139763	-0.0422644	-1.47765	0.0286026	1231	Eye fundus	1	0.00978571
PTPN1	vgg16_PC_0	0.00027244	-0.0462131	-3.64228	0.012688	6229	0.172135	-0.0390641	-1.36618	0.0285936	1231	Eye fundus	1	0.0208509
PTPN1	vgg19_PC_0	0.000176311	-0.0476034	-3.75302	0.012684	6229	0.183112	-0.0380034	-1.332	0.0285312	1231	Eye fundus	1	0.0150888
PTPN6	inception_PC_3	0.000880305	-0.0421877	-3.32784	0.0126772	6229	0.505312	-0.0191121	-0.666354	0.0286816	1231	Eye fundus	1	0.0480374
PTPN6	vgg19_PC_0	0.000722673	-0.0428165	-3.38252	0.0126582	6229	0.105525	-0.0460717	-1.61985	0.0284419	1231	Eye fundus	1	0.0418935
PTPRN2	alexnet_PC_0	1.87e-05	0.0543417	4.28348	0.0126864	6229	0.0895294	0.0485881	1.69925	0.0285939	1231	Eye fundus	1	0.00254324
PTPRN2	alexnet_PC_4	0.000854457	0.0423259	3.33615	0.012687	6229	0.0376326	0.0596211	2.08112	0.0286485	1231	Eye fundus	1	0.0470763
PTPRN2	googlenet_PC_0	6.3e-09	0.0735985	5.81666	0.0126531	6229	0.0204718	0.0662541	2.32064	0.0285499	1231	Eye fundus	0.0193625	2.27e-06
PTPRN2	inception_PC_0	7.32e-07	0.0627944	4.95766	0.0126661	6229	0.0395529	0.0590183	2.06062	0.0286411	1231	Eye fundus	1	0.000161118
PTPRN2	mobilenet_PC_0	1.09e-07	0.0673383	5.31794	0.0126625	6229	0.0299658	0.0620404	2.17311	0.0285492	1231	Eye fundus	0.333674	2.97e-05
PTPRN2	resnet18_PC_0	3.74e-07	0.0643817	5.08698	0.0126562	6229	0.0334632	0.0608776	2.12891	0.0285957	1231	Eye fundus	1	8.92e-05
PTPRN2	resnet18_PC_8	6.54e-05	0.0507536	3.99519	0.0127037	6229	0.417525	0.0232724	0.811	0.0286959	1231	Eye fundus	1	0.00699337
PTPRN2	resnet34_PC_0	6.83e-06	0.0570857	4.50269	0.0126781	6229	0.041678	0.0583072	2.03889	0.0285975	1231	Eye fundus	1	0.00110191
PTPRN2	resnet50_PC_0	1.04e-07	0.0674471	5.32568	0.0126645	6229	0.0303465	0.061811	2.16809	0.0285095	1231	Eye fundus	0.319835	2.86e-05
PTPRN2	resnet50_PC_8	0.000476027	-0.0444378	-3.49576	0.0127119	6229	0.461793	-0.0212176	-0.736132	0.0288231	1231	Eye fundus	1	0.0313085
PTPRN2	shufflenet_PC_0	2.36e-08	0.0707872	5.5904	0.0126623	6229	0.0229244	0.0650086	2.2776	0.0285426	1231	Eye fundus	0.0725583	7.5e-06
PTPRN2	squeezenet_PC_0	3.3e-08	0.0701047	5.53185	0.0126729	6229	0.0305534	0.0618186	2.16538	0.0285486	1231	Eye fundus	0.101318	1.01e-05
PTPRN2	vgg16_PC_0	4.27e-07	0.0641864	5.06178	0.0126806	6229	0.0388697	0.059017	2.06781	0.0285408	1231	Eye fundus	1	0.00010035
PTPRN2	vgg16_PC_4	6.73e-05	0.0506738	3.98847	0.0127051	6229	0.433718	0.0226179	0.783106	0.0288824	1231	Eye fundus	1	0.00715257
PTPRN2	vgg19_PC_0	3.08e-08	0.0702565	5.5441	0.0126723	6229	0.015471	0.0690008	2.4246	0.0284586	1231	Eye fundus	0.0945099	9.53e-06
PTPRR	alexnet_PC_4	5.15e-06	0.0631356	4.56348	0.013835	5223	0.0983412	0.0505513	1.65441	0.0305556	1081	Eye fundus	1	0.000867113
PTPRR	googlenet_PC_0	1.47e-06	0.066592	4.8202	0.0138152	5223	0.05356	0.0586728	1.93253	0.0303606	1081	Eye fundus	1	0.000296161
PTPRR	inception_PC_0	0.000364276	0.0493234	3.56705	0.0138275	5223	0.203356	0.0388193	1.27283	0.0304984	1081	Eye fundus	1	0.0257919
PTPRR	inception_PC_1	0.000545182	-0.0479731	-3.45967	0.0138664	5223	0.146339	-0.0447318	-1.45365	0.0307721	1081	Eye fundus	1	0.0344582
PTPRR	mobilenet_PC_0	0.00025028	0.0506682	3.66451	0.0138267	5223	0.16308	0.0423478	1.39576	0.0303403	1081	Eye fundus	1	0.0195823
PTPRR	resnet18_PC_0	0.00027164	0.0503482	3.64344	0.0138189	5223	0.14077	0.0448176	1.47403	0.0304048	1081	Eye fundus	1	0.020813
PTPRR	resnet18_PC_1	0.000162337	0.0522856	3.77416	0.0138536	5223	0.135625	0.0460113	1.49342	0.0308094	1081	Eye fundus	1	0.0141647
PTPRR	resnet34_PC_1	0.00071682	0.0469062	3.38509	0.0138567	5223	0.10089	0.050236	1.64198	0.0305947	1081	Eye fundus	1	0.0416587
PTPRR	resnet50_PC_0	6.42e-05	0.0553116	4.0001	0.0138275	5223	0.102371	0.0495434	1.63488	0.030304	1081	Eye fundus	1	0.00689568
PTPRR	resnet50_PC_2	0.00067655	0.0471574	3.40096	0.0138659	5223	0.385312	0.0266103	0.86851	0.030639	1081	Eye fundus	1	0.0400325
PTPRR	shufflenet_PC_0	4.16e-05	0.0567131	4.10199	0.0138258	5223	0.106306	0.0490574	1.6164	0.0303498	1081	Eye fundus	1	0.00487837
PTPRR	squeezenet_PC_0	6.11e-05	0.0555122	4.01177	0.0138374	5223	0.184358	0.040302	1.32832	0.0303406	1081	Eye fundus	1	0.00662736
PTPRR	vgg16_PC_0	0.000140706	0.0527322	3.80976	0.0138413	5223	0.172396	0.0413934	1.36547	0.0303144	1081	Eye fundus	1	0.0127027
PTPRR	vgg16_PC_4	0.000324255	0.0498785	3.59752	0.0138647	5223	0.571919	0.0174076	0.565403	0.030788	1081	Eye fundus	1	0.023701
PTPRR	vgg19_PC_0	5.28e-05	0.0559957	4.0463	0.0138387	5223	0.088658	0.0514799	1.70409	0.0302097	1081	Eye fundus	1	0.0058938
PTPRS	googlenet_PC_9	0.000541631	-0.043845	-3.46108	0.012668	6229	0.824419	-0.00640668	-0.221914	0.0288702	1231	Eye fundus	1	0.0342916
PTRHD1	alexnet_PC_0	0.000200941	-0.0514991	-3.72048	0.013842	5223	0.296515	-0.0316694	-1.04445	0.0303215	1081	Eye fundus	1	0.0166336
PTRHD1	googlenet_PC_0	9.08e-06	-0.0613848	-4.44237	0.013818	5223	0.324099	-0.0299883	-0.986529	0.0303978	1081	Eye fundus	1	0.00139735
PTRHD1	inception_PC_0	0.000128149	-0.0529823	-3.83288	0.0138231	5223	0.147818	-0.0441587	-1.44834	0.0304892	1081	Eye fundus	1	0.0118211
PTRHD1	inception_PC_3	0.000608512	-0.047558	-3.42989	0.0138657	5223	0.416322	-0.0249014	-0.813137	0.0306239	1081	Eye fundus	1	0.0371713
PTRHD1	mobilenet_PC_0	3.29e-05	-0.057436	-4.15605	0.0138198	5223	0.12255	-0.0468745	-1.54539	0.0303318	1081	Eye fundus	1	0.00403153
PTRHD1	resnet18_PC_0	9.66e-05	-0.0539056	-3.90211	0.0138145	5223	0.145562	-0.0442811	-1.45646	0.0304033	1081	Eye fundus	1	0.00949326
PTRHD1	resnet34_PC_0	0.000231606	-0.0509663	-3.68436	0.0138331	5223	0.127265	-0.0463667	-1.52617	0.0303811	1081	Eye fundus	1	0.0184767
PTRHD1	resnet50_PC_0	4.35e-05	-0.0565656	-4.09161	0.0138248	5223	0.188281	-0.0399108	-1.31653	0.0303152	1081	Eye fundus	1	0.00505254
PTRHD1	shufflenet_PC_0	1.65e-05	-0.0595948	-4.3117	0.0138216	5223	0.140941	-0.0447233	-1.4734	0.0303539	1081	Eye fundus	1	0.00229515
PTRHD1	squeezenet_PC_0	1.1e-05	-0.0608776	-4.40147	0.0138312	5223	0.124417	-0.0466386	-1.53772	0.0303298	1081	Eye fundus	1	0.00163772
PTRHD1	vgg16_PC_0	2.01e-05	-0.0590356	-4.26723	0.0138346	5223	0.191014	-0.0396639	-1.30842	0.0303143	1081	Eye fundus	1	0.00270484
PTRHD1	vgg19_PC_0	6.39e-06	-0.0624878	-4.51776	0.0138316	5223	0.216311	-0.0373948	-1.23713	0.030227	1081	Eye fundus	1	0.00104074
PTS	googlenet_PC_0	0.000265422	-0.0461231	-3.649	0.0126399	6229	0.140304	-0.0420667	-1.47563	0.0285076	1231	Eye fundus	1	0.0204558
PTS	shufflenet_PC_0	0.00056004	-0.0436614	-3.45206	0.0126479	6229	0.113154	-0.0451723	-1.58532	0.0284941	1231	Eye fundus	1	0.0351083
PTS	squeezenet_PC_0	0.000797255	-0.0424746	-3.3554	0.0126586	6229	0.163893	-0.0397002	-1.39294	0.028501	1231	Eye fundus	1	0.0448777
PTS	vgg19_PC_0	0.000682076	-0.0430163	-3.3984	0.0126578	6229	0.476078	-0.0202747	-0.712846	0.0284418	1231	Eye fundus	1	0.0402572
PXN	alexnet_PC_2	0.000894973	-0.0421041	-3.32323	0.0126696	6229	0.0145205	-0.0703201	-2.44765	0.0287296	1231	Eye fundus	1	0.0485755
PXN	alexnet_PC_4	0.000888265	-0.0420835	-3.32533	0.0126554	6229	0.264101	0.0320587	1.11727	0.0286938	1231	Eye fundus	1	0.0483378
PXN	googlenet_PC_0	0.000200393	-0.0470366	-3.72074	0.0126417	6229	0.852261	-0.0053315	-0.186274	0.0286218	1231	Eye fundus	1	0.0166006
PXN	inception_PC_0	0.000600665	-0.0434199	-3.43308	0.0126475	6229	0.501946	-0.0192724	-0.671633	0.0286948	1231	Eye fundus	1	0.0368589
PXN	mobilenet_PC_1	0.000133663	-0.0483915	-3.82201	0.0126613	6229	0.988875	0.000401849	0.0139468	0.0288129	1231	Eye fundus	1	0.012214
PXN	resnet34_PC_5	0.000644892	-0.0432924	-3.41373	0.0126818	6229	0.194848	-0.0371866	-1.29709	0.0286693	1231	Eye fundus	1	0.0387008
PXN	squeezenet_PC_1	0.000211912	0.0470481	3.70657	0.0126932	6229	0.195725	0.036941	1.29454	0.028536	1231	Eye fundus	1	0.0173007
PXN	vgg16_PC_1	0.000210661	0.0470364	3.70808	0.0126849	6229	0.224396	0.0346086	1.21554	0.0284717	1231	Eye fundus	1	0.0172251
PYY	googlenet_PC_0	0.000123227	0.0530441	3.84252	0.0138045	5223	0.0299506	0.0663432	2.17367	0.0305213	1081	Eye fundus	1	0.0114751
PYY	resnet18_PC_0	0.000562319	0.0476237	3.45131	0.0137987	5223	0.0488779	0.0602527	1.97192	0.0305553	1081	Eye fundus	1	0.0352093
PYY	shufflenet_PC_0	0.000479877	0.0482514	3.49396	0.01381	5223	0.0444029	0.0613943	2.01266	0.030504	1081	Eye fundus	1	0.0314856
PYY	squeezenet_PC_0	0.00067474	0.0470162	3.4017	0.0138214	5223	0.0280168	0.0670392	2.20007	0.0304713	1081	Eye fundus	1	0.0399624
QDPR	alexnet_PC_4	6.09e-05	-0.0508262	-4.01206	0.0126684	6229	0.605513	-0.0148465	-0.516624	0.0287376	1231	Eye fundus	1	0.00660732
QDPR	googlenet_PC_0	1.07e-05	-0.0557449	-4.40528	0.0126541	6229	0.416884	-0.0232643	-0.812117	0.0286465	1231	Eye fundus	1	0.00160921
QDPR	inception_PC_0	0.000331508	-0.0454824	-3.59135	0.0126644	6229	0.208077	-0.0361659	-1.25954	0.0287135	1231	Eye fundus	1	0.0240953
QDPR	inception_PC_3	1.68e-05	-0.0546473	-4.3064	0.0126898	6229	0.557433	-0.0168882	-0.586821	0.0287792	1231	Eye fundus	1	0.00233702
QDPR	inception_PC_9	6.56e-05	-0.0506379	-3.99431	0.0126775	6229	0.449482	0.0217331	0.756525	0.0287276	1231	Eye fundus	1	0.00701491
QDPR	mobilenet_PC_0	0.000461407	-0.0443798	-3.50409	0.0126652	6229	0.228041	-0.0345269	-1.20603	0.0286285	1231	Eye fundus	1	0.0305939
QDPR	resnet18_PC_0	0.000726572	-0.0427947	-3.38104	0.0126573	6229	0.216489	-0.0354548	-1.23656	0.028672	1231	Eye fundus	1	0.0420497
QDPR	shufflenet_PC_0	9.49e-05	-0.0494676	-3.90587	0.0126649	6229	0.209672	-0.0359295	-1.25514	0.028626	1231	Eye fundus	1	0.00936394
QDPR	squeezenet_PC_0	0.000261902	-0.0463015	-3.65244	0.0126769	6229	0.208948	-0.0359868	-1.25713	0.0286261	1231	Eye fundus	1	0.0202538
QDPR	vgg16_PC_0	0.000570113	-0.0437143	-3.44724	0.012681	6229	0.42578	-0.0228052	-0.796703	0.0286245	1231	Eye fundus	1	0.0355685
QDPR	vgg19_PC_0	0.00012521	-0.0486481	-3.83812	0.012675	6229	0.455734	-0.0213108	-0.746129	0.0285619	1231	Eye fundus	1	0.011618
RAB11FIP3	alexnet_PC_0	0.000670681	-0.0471534	-3.40335	0.013855	5223	0.0914465	-0.0512407	-1.68935	0.0303316	1081	Eye fundus	1	0.0397865
RAB11FIP3	googlenet_PC_0	9.68e-05	-0.0539717	-3.90139	0.013834	5223	0.778377	-0.00857073	-0.281506	0.030446	1081	Eye fundus	1	0.00951398
RAB11FIP3	inception_PC_2	0.000199335	-0.051566	-3.72251	0.0138525	5223	0.425103	0.0242922	0.797908	0.0304449	1081	Eye fundus	1	0.01653
RAB11FIP3	mobilenet_PC_0	6.84e-05	-0.0551197	-3.98505	0.0138316	5223	0.664128	-0.0132034	-0.434343	0.0303986	1081	Eye fundus	1	0.00724558
RAB11FIP3	resnet18_PC_0	0.000246906	-0.0507164	-3.66799	0.0138268	5223	0.823176	-0.00681021	-0.223518	0.0304684	1081	Eye fundus	1	0.019386
RAB11FIP3	resnet34_PC_0	0.000660948	-0.0471771	-3.40735	0.0138457	5223	0.64384	-0.0140807	-0.462469	0.0304468	1081	Eye fundus	1	0.0393698
RAB11FIP3	resnet50_PC_0	0.000158303	-0.0523136	-3.78044	0.013838	5223	0.668262	-0.0130193	-0.428654	0.0303726	1081	Eye fundus	1	0.0139
RAB11FIP3	shufflenet_PC_0	0.000114121	-0.0534277	-3.86137	0.0138365	5223	0.50647	-0.0202122	-0.66457	0.030414	1081	Eye fundus	1	0.0108112
RAB11FIP3	shufflenet_PC_9	0.000469784	-0.0486183	-3.49964	0.0138923	5223	0.874034	-0.00486998	-0.158575	0.030711	1081	Eye fundus	1	0.0310014
RAB11FIP3	squeezenet_PC_0	0.000111713	-0.0535408	-3.86659	0.013847	5223	0.150262	-0.043721	-1.43965	0.0303692	1081	Eye fundus	1	0.0106339
RAB11FIP3	vgg16_PC_0	0.00039495	-0.0491159	-3.54575	0.0138521	5223	0.111864	-0.0482735	-1.59119	0.0303379	1081	Eye fundus	1	0.027361
RAB11FIP3	vgg16_PC_4	0.000383115	-0.0493025	-3.55377	0.0138733	5223	0.218509	-0.0379271	-1.23123	0.0308042	1081	Eye fundus	1	0.0267496
RAB11FIP3	vgg19_PC_0	0.000108101	-0.0536585	-3.87463	0.0138487	5223	0.0873597	-0.0517468	-1.71108	0.0302422	1081	Eye fundus	1	0.0103659
RAB11FIP3	vgg19_PC_5	0.000488903	-0.0484597	-3.48897	0.0138894	5223	0.187881	-0.0404074	-1.31772	0.0306646	1081	Eye fundus	1	0.0319122
RAB11FIP3	vgg19_PC_7	3.09e-05	-0.057822	-4.17075	0.0138637	5223	0.0655348	0.0559223	1.8435	0.0303348	1081	Eye fundus	1	0.003827
RAB27B	inception_PC_3	0.00091999	-0.0459657	-3.31583	0.0138625	5223	0.184856	-0.0406399	-1.32681	0.0306297	1081	Eye fundus	1	0.0495221
RAB27B	vgg19_PC_7	0.00091991	-0.045951	-3.31585	0.013858	5223	0.245591	0.03526	1.16177	0.0303503	1081	Eye fundus	1	0.0495204
RAB2B	shufflenet_PC_9	0.000363393	-0.0495044	-3.56768	0.0138758	5223	0.873989	-0.00487032	-0.158633	0.0307019	1081	Eye fundus	1	0.0257477
RAB2B	vgg19_PC_7	8.01e-05	-0.0546717	-3.94736	0.0138502	5223	0.231544	0.036336	1.19708	0.0303539	1081	Eye fundus	1	0.00821704
RAB33A	vgg19_PC_7	0.000603877	-0.0475712	-3.43197	0.0138612	5223	0.0869473	0.0519274	1.71331	0.0303082	1081	Eye fundus	1	0.036984
RAB44	alexnet_PC_0	0.000127592	-0.0529725	-3.83395	0.0138167	5223	0.872365	0.00487456	0.160694	0.0303344	1081	Eye fundus	1	0.0117833
RAB44	googlenet_PC_0	4.52e-06	-0.0633181	-4.5909	0.0137921	5223	0.190221	-0.0398272	-1.31077	0.0303847	1081	Eye fundus	1	0.000776185
RAB44	inception_PC_0	1.85e-07	-0.0719541	-5.22075	0.0137823	5223	0.29735	-0.0318021	-1.04265	0.0305013	1081	Eye fundus	0.568739	4.78e-05
RAB44	mobilenet_PC_0	3.25e-06	-0.0642536	-4.6595	0.0137898	5223	0.448388	-0.023021	-0.758386	0.0303553	1081	Eye fundus	1	0.000585521
RAB44	mobilenet_PC_4	0.00080733	0.0464432	3.35224	0.0138544	5223	0.326405	0.0299465	0.981835	0.0305006	1081	Eye fundus	1	0.0452686
RAB44	resnet18_PC_0	8.49e-06	-0.0614347	-4.4569	0.0137842	5223	0.421371	-0.0244701	-0.804357	0.030422	1081	Eye fundus	1	0.0013206
RAB44	resnet34_PC_0	1.06e-06	-0.0674011	-4.8858	0.0137953	5223	0.405357	-0.0253074	-0.832424	0.0304021	1081	Eye fundus	1	0.000222676
RAB44	resnet50_PC_0	8.5e-05	-0.054283	-3.93291	0.0138023	5223	0.290651	-0.0320566	-1.05722	0.0303216	1081	Eye fundus	1	0.00860181
RAB44	resnet50_PC_4	0.000245684	-0.0506955	-3.66926	0.0138163	5223	0.686839	-0.0122848	-0.403259	0.0304638	1081	Eye fundus	1	0.0193122
RAB44	shufflenet_PC_0	3.26e-07	-0.0705173	-5.1146	0.0137875	5223	0.279716	-0.0328409	-1.08151	0.0303658	1081	Eye fundus	1	7.89e-05
RAB44	squeezenet_PC_0	1.93e-07	-0.0719176	-5.21267	0.0137967	5223	0.451126	-0.0228807	-0.753818	0.0303531	1081	Eye fundus	0.593953	4.97e-05
RAB44	vgg16_PC_0	1.35e-06	-0.0667891	-4.83854	0.0138036	5223	0.397732	-0.0256566	-0.846021	0.0303262	1081	Eye fundus	1	0.000273566
RAB44	vgg19_PC_0	8.97e-06	-0.0613767	-4.44493	0.0138082	5223	0.317243	-0.0302506	-1.00061	0.0302321	1081	Eye fundus	1	0.00138326
RABEP1	alexnet_PC_0	2.71e-06	-0.0650303	-4.6969	0.0138454	5223	0.247899	-0.0351963	-1.1561	0.0304439	1081	Eye fundus	1	0.000501653
RABEP1	googlenet_PC_0	5.05e-09	-0.0808812	-5.85544	0.013813	5223	0.258891	-0.0344756	-1.12962	0.0305196	1081	Eye fundus	0.0155113	1.85e-06
RABEP1	inception_PC_0	2.39e-07	-0.0714988	-5.17307	0.0138213	5223	0.20367	-0.0389505	-1.27195	0.0306227	1081	Eye fundus	0.733954	5.99e-05
RABEP1	inception_PC_2	0.000800568	-0.046495	-3.35457	0.0138602	5223	0.126419	0.0466694	1.52958	0.0305112	1081	Eye fundus	1	0.0450042
RABEP1	inception_PC_3	0.0009205	-0.0460249	-3.31567	0.013881	5223	0.343118	-0.0291625	-0.948448	0.0307476	1081	Eye fundus	1	0.0495383
RABEP1	inception_PC_6	0.000836715	0.0463053	3.34231	0.0138543	5223	0.538034	0.0189868	0.615989	0.0308233	1081	Eye fundus	1	0.0463905
RABEP1	mobilenet_PC_0	1.44e-08	-0.0784284	-5.67735	0.0138143	5223	0.188488	-0.0400921	-1.31591	0.0304671	1081	Eye fundus	0.0443018	4.81e-06
RABEP1	resnet18_PC_0	6.51e-08	-0.0747395	-5.41196	0.0138101	5223	0.179988	-0.0409669	-1.34168	0.0305341	1081	Eye fundus	0.200094	1.88e-05
RABEP1	resnet34_PC_0	5.92e-07	-0.0691638	-5.0002	0.0138322	5223	0.205642	-0.038648	-1.26642	0.0305176	1081	Eye fundus	1	0.00013349
RABEP1	resnet50_PC_0	7.46e-08	-0.0744712	-5.3876	0.0138227	5223	0.202394	-0.038831	-1.27555	0.0304425	1081	Eye fundus	0.229023	2.12e-05
RABEP1	shufflenet_PC_0	9.58e-09	-0.0794098	-5.74736	0.0138167	5223	0.125586	-0.0467203	-1.53295	0.0304773	1081	Eye fundus	0.0294314	3.31e-06
RABEP1	shufflenet_PC_9	1.75e-05	-0.0597083	-4.29917	0.0138883	5223	0.897604	0.00396492	0.12872	0.0308027	1081	Eye fundus	1	0.00240557
RABEP1	squeezenet_PC_0	1.36e-08	-0.0786419	-5.68704	0.0138283	5223	0.0936736	-0.0510888	-1.67784	0.0304492	1081	Eye fundus	0.0418755	4.57e-06
RABEP1	vgg16_PC_0	1.58e-07	-0.0726395	-5.24986	0.0138365	5223	0.104495	-0.0494386	-1.62484	0.0304269	1081	Eye fundus	0.486201	4.16e-05
RABEP1	vgg19_PC_0	3.87e-08	-0.0761458	-5.50477	0.0138327	5223	0.0721721	-0.0545852	-1.79983	0.030328	1081	Eye fundus	0.119003	1.17e-05
RABGAP1L	alexnet_PC_0	0.000113373	-0.0489293	-3.8625	0.0126678	6229	0.0354283	-0.0603003	-2.10579	0.0286355	1231	Eye fundus	1	0.010759
RABGAP1L	alexnet_PC_4	0.000156212	-0.0479032	-3.78331	0.0126617	6229	0.692333	-0.011382	-0.395786	0.028758	1231	Eye fundus	1	0.0137624
RABGAP1L	alexnet_PC_8	3.86e-05	-0.0521732	-4.11842	0.0126683	6229	0.56585	-0.0165919	-0.574333	0.0288889	1231	Eye fundus	1	0.00459447
RABGAP1L	googlenet_PC_0	2.72e-09	-0.075226	-5.95643	0.0126294	6229	0.0142891	-0.0701744	-2.45346	0.0286022	1231	Eye fundus	0.0083539	1.06e-06
RABGAP1L	inception_PC_0	1.88e-06	-0.0603289	-4.77061	0.0126459	6229	0.0034289	-0.0840071	-2.93221	0.0286498	1231	Eye fundus	1	0.000366166
RABGAP1L	inception_PC_3	0.000310523	-0.0457795	-3.60839	0.0126869	6229	0.228212	-0.0347029	-1.20559	0.0287851	1231	Eye fundus	1	0.0229595
RABGAP1L	mobilenet_PC_0	4.59e-07	-0.0638233	-5.048	0.0126433	6229	0.00255529	-0.0863287	-3.02302	0.0285571	1231	Eye fundus	1	0.000106873
RABGAP1L	resnet18_PC_0	8.23e-07	-0.0623555	-4.93487	0.0126357	6229	0.00141822	-0.0914349	-3.1983	0.0285886	1231	Eye fundus	1	0.00017845
RABGAP1L	resnet34_PC_0	2.07e-05	-0.0539286	-4.26035	0.0126582	6229	0.00241203	-0.0869529	-3.04057	0.0285975	1231	Eye fundus	1	0.00276637
RABGAP1L	resnet34_PC_1	0.00068104	-0.0430691	-3.39882	0.0126718	6229	0.287636	-0.0306097	-1.06379	0.0287742	1231	Eye fundus	1	0.0402161
RABGAP1L	resnet50_PC_0	1.43e-06	-0.0610345	-4.82577	0.0126476	6229	0.00583157	-0.0788134	-2.76201	0.0285348	1231	Eye fundus	1	0.000287926
RABGAP1L	shufflenet_PC_0	8.36e-08	-0.0678348	-5.36552	0.0126427	6229	0.00287925	-0.0852884	-2.98644	0.0285586	1231	Eye fundus	0.256944	2.35e-05
RABGAP1L	shufflenet_PC_9	0.000336622	-0.0455658	-3.58736	0.0127018	6229	0.516646	-0.0187125	-0.648715	0.0288455	1231	Eye fundus	1	0.024353
RABGAP1L	squeezenet_PC_0	1.13e-07	-0.0672059	-5.31134	0.0126533	6229	0.00328067	-0.0841424	-2.94601	0.0285615	1231	Eye fundus	0.345939	3.06e-05
RABGAP1L	vgg16_PC_0	2.16e-06	-0.0600507	-4.7427	0.0126617	6229	0.0170897	-0.06826	-2.38807	0.0285837	1231	Eye fundus	1	0.000412171
RABGAP1L	vgg19_PC_0	4.75e-07	-0.0638036	-5.04151	0.0126557	6229	0.0234982	-0.0647019	-2.26811	0.0285268	1231	Eye fundus	1	0.000110112
RAD23B	inception_PC_3	0.000114514	-0.0489604	-3.86005	0.0126839	6229	0.437941	-0.0222758	-0.775932	0.0287085	1231	Eye fundus	1	0.0108365
RANBP1	alexnet_PC_4	5.34e-06	-0.0629447	-4.55571	0.0138167	5223	0.877945	0.00470965	0.153612	0.0306594	1081	Eye fundus	1	0.000893845
RANBP1	googlenet_PC_0	5.67e-07	-0.0690889	-5.00847	0.0137944	5223	0.523495	-0.019447	-0.638179	0.0304726	1081	Eye fundus	1	0.000128564
RANBP1	inception_PC_0	1.7e-05	-0.0594087	-4.30453	0.0138015	5223	0.390962	-0.0262408	-0.858226	0.0305757	1081	Eye fundus	1	0.00235964
RANBP1	inception_PC_3	0.000734756	-0.0467878	-3.37828	0.0138496	5223	0.623771	-0.0150618	-0.490656	0.0306972	1081	Eye fundus	1	0.0423725
RANBP1	mobilenet_PC_0	0.000177082	-0.0518108	-3.75236	0.0138075	5223	0.438332	-0.0235878	-0.775306	0.0304239	1081	Eye fundus	1	0.015137
RANBP1	resnet18_PC_0	0.000117445	-0.0531836	-3.85433	0.0137984	5223	0.476086	-0.0217375	-0.712865	0.0304931	1081	Eye fundus	1	0.0110516
RANBP1	resnet34_PC_1	0.000838626	-0.0462443	-3.34167	0.0138387	5223	0.583189	0.016848	0.548902	0.0306941	1081	Eye fundus	1	0.0464545
RANBP1	resnet50_PC_0	0.000623637	-0.0472911	-3.42321	0.0138148	5223	0.515161	-0.0197919	-0.651041	0.0304004	1081	Eye fundus	1	0.0378097
RANBP1	shufflenet_PC_0	1.02e-05	-0.0609734	-4.41713	0.0138038	5223	0.413843	-0.0248854	-0.817471	0.030442	1081	Eye fundus	1	0.00154016
RANBP1	shufflenet_PC_9	0.000893699	-0.046094	-3.32394	0.0138673	5223	0.393963	0.0262086	0.852799	0.0307324	1081	Eye fundus	1	0.0485243
RANBP1	squeezenet_PC_0	1.08e-05	-0.0608432	-4.40427	0.0138146	5223	0.203432	-0.0386965	-1.27262	0.030407	1081	Eye fundus	1	0.00161987
RANBP1	squeezenet_PC_1	0.0006057	0.0475798	3.43115	0.013867	5223	0.139437	0.0449454	1.479	0.030389	1081	Eye fundus	1	0.0370525
RANBP1	vgg16_PC_0	3.69e-05	-0.0570687	-4.12955	0.0138196	5223	0.294352	-0.0318829	-1.04914	0.0303896	1081	Eye fundus	1	0.0044257
RANBP1	vgg16_PC_1	0.000206037	0.0514923	3.71413	0.0138639	5223	0.752884	0.00957537	0.31492	0.0304057	1081	Eye fundus	1	0.0169422
RANBP1	vgg19_PC_0	2.26e-05	-0.0586086	-4.24141	0.0138182	5223	0.382912	-0.0264527	-0.872905	0.0303042	1081	Eye fundus	1	0.00297428
RANBP1	vgg19_PC_1	0.000256749	0.050655	3.65796	0.0138479	5223	0.942081	0.00221599	0.0726723	0.0304929	1081	Eye fundus	1	0.0199487
RARRES2	squeezenet_PC_1	0.000411736	0.0448991	3.53436	0.0127036	6229	0.704407	0.0107977	0.379467	0.0284549	1231	Eye fundus	1	0.0282026
RASSF2	alexnet_PC_0	0.000140403	-0.0483107	-3.80984	0.0126805	6229	0.808951	0.00698103	0.241832	0.0288673	1231	Eye fundus	1	0.0126808
RASSF2	alexnet_PC_4	6.99e-08	-0.0683329	-5.39798	0.012659	6229	0.568281	-0.0165152	-0.570741	0.0289364	1231	Eye fundus	0.214717	2e-05
RASSF2	alexnet_PC_8	5.86e-05	-0.0509949	-4.02123	0.0126814	6229	0.901433	-0.0036016	-0.123877	0.029074	1231	Eye fundus	1	0.00640901
RASSF2	googlenet_PC_0	9.96e-09	-0.0725687	-5.73926	0.0126443	6229	0.266022	-0.032091	-1.11279	0.0288385	1231	Eye fundus	0.0305918	3.44e-06
RASSF2	inception_PC_0	3.44e-07	-0.064579	-5.10307	0.0126549	6229	0.329516	-0.0282114	-0.975482	0.0289205	1231	Eye fundus	1	8.28e-05
RASSF2	inception_PC_3	3.76e-05	-0.0523626	-4.12459	0.0126952	6229	0.717532	-0.0104868	-0.361844	0.0289816	1231	Eye fundus	1	0.00449569
RASSF2	inception_PC_6	3.95e-05	0.0521174	4.1134	0.0126701	6229	0.285186	-0.031048	-1.06921	0.0290381	1231	Eye fundus	1	0.00467718
RASSF2	inception_PC_9	9.61e-06	-0.0561549	-4.42944	0.0126777	6229	0.57105	0.0163935	0.56666	0.0289301	1231	Eye fundus	1	0.00146422
RASSF2	mobilenet_PC_0	1.41e-06	-0.0611186	-4.82853	0.0126578	6229	0.466968	-0.0209842	-0.72765	0.0288383	1231	Eye fundus	1	0.000284518
RASSF2	mobilenet_PC_3	0.000241197	-0.0466534	-3.67357	0.0126997	6229	0.478487	0.0205383	0.708959	0.0289697	1231	Eye fundus	1	0.0190443
RASSF2	resnet18_PC_0	3.19e-06	-0.0589871	-4.66277	0.0126506	6229	0.288251	-0.0306787	-1.06243	0.0288759	1231	Eye fundus	1	0.000575639
RASSF2	resnet18_PC_1	0.000166161	-0.0478146	-3.76789	0.01269	6229	0.500678	-0.0196439	-0.673626	0.0291614	1231	Eye fundus	1	0.0144214
RASSF2	resnet34_PC_0	2.46e-05	-0.0534899	-4.22148	0.0126709	6229	0.424612	-0.0230662	-0.798716	0.0288792	1231	Eye fundus	1	0.00318854
RASSF2	resnet34_PC_1	8.15e-05	-0.0499935	-3.94269	0.0126801	6229	0.895226	-0.00381576	-0.131723	0.0289682	1231	Eye fundus	1	0.00832449
RASSF2	resnet34_PC_8	0.000928984	0.0420212	3.31279	0.0126845	6229	0.493911	0.0198643	0.684309	0.0290283	1231	Eye fundus	1	0.0498342
RASSF2	resnet50_PC_0	2.08e-06	-0.0601371	-4.74991	0.0126607	6229	0.352437	-0.026785	-0.930231	0.028794	1231	Eye fundus	1	0.000399949
RASSF2	resnet50_PC_4	0.000105269	-0.0491898	-3.88062	0.0126758	6229	0.329937	0.0280701	0.974633	0.0288007	1231	Eye fundus	1	0.0101534
RASSF2	shufflenet_PC_0	1.06e-07	-0.0673671	-5.32314	0.0126555	6229	0.369385	-0.0258917	-0.897961	0.0288339	1231	Eye fundus	0.324313	2.89e-05
RASSF2	shufflenet_PC_1	0.000656218	0.0432594	3.40898	0.0126898	6229	0.27819	-0.031549	-1.08488	0.0290805	1231	Eye fundus	1	0.03917
RASSF2	shufflenet_PC_8	0.000751069	0.0427975	3.3719	0.0126924	6229	0.663909	-0.0125751	-0.434629	0.028933	1231	Eye fundus	1	0.0430327
RASSF2	shufflenet_PC_9	0.000448813	-0.0446472	-3.51146	0.0127147	6229	0.573765	0.016333	0.562668	0.0290278	1231	Eye fundus	1	0.0299987
RASSF2	squeezenet_PC_0	1.02e-07	-0.0674921	-5.32884	0.0126654	6229	0.452074	-0.0216913	-0.752206	0.0288369	1231	Eye fundus	0.314343	2.81e-05
RASSF2	squeezenet_PC_1	0.000373213	0.0452736	3.56029	0.0127162	6229	0.841073	0.00577338	0.200564	0.0287857	1231	Eye fundus	1	0.0262527
RASSF2	vgg16_PC_0	5.45e-07	-0.0635462	-5.01495	0.0126713	6229	0.87988	-0.00435784	-0.151153	0.0288306	1231	Eye fundus	1	0.000124224
RASSF2	vgg16_PC_1	0.000790751	0.0426739	3.35767	0.0127094	6229	0.961331	0.0013927	0.048494	0.028719	1231	Eye fundus	1	0.0446166
RASSF2	vgg16_PC_5	0.000626495	0.0434185	3.42163	0.0126894	6229	0.247386	-0.0334441	-1.15728	0.0288988	1231	Eye fundus	1	0.0379329
RASSF2	vgg16_PC_9	0.000621302	0.0433915	3.42389	0.0126731	6229	0.479176	-0.0203444	-0.707847	0.0287412	1231	Eye fundus	1	0.0377106
RASSF2	vgg19_PC_0	1.96e-08	-0.0711959	-5.62295	0.0126617	6229	0.849124	-0.0054736	-0.190277	0.0287664	1231	Eye fundus	0.0601834	6.33e-06
RBKS	alexnet_PC_4	0.000284845	-0.0459184	-3.63078	0.012647	6229	0.621726	-0.0141497	-0.493532	0.0286702	1231	Eye fundus	1	0.0215486
RBKS	googlenet_PC_0	1.64e-07	-0.0661588	-5.24169	0.0126216	6229	0.00285219	-0.0851421	-2.98935	0.0284818	1231	Eye fundus	0.504936	4.3e-05
RBKS	inception_PC_0	4.52e-06	-0.0579811	-4.59009	0.0126318	6229	0.000990491	-0.0942071	-3.30129	0.0285364	1231	Eye fundus	1	0.000776242
RBKS	mobilenet_PC_0	2.57e-05	-0.0532195	-4.21198	0.0126353	6229	0.00331701	-0.0837944	-2.94257	0.0284766	1231	Eye fundus	1	0.00329851
RBKS	resnet18_PC_0	1.87e-05	-0.0540812	-4.28334	0.0126259	6229	0.0014004	-0.0912631	-3.20198	0.0285021	1231	Eye fundus	1	0.00254441
RBKS	resnet34_PC_0	0.000463486	-0.0443057	-3.50289	0.0126483	6229	0.00297263	-0.08488	-2.97659	0.0285158	1231	Eye fundus	1	0.0306926
RBKS	resnet50_PC_0	0.000114858	-0.0487828	-3.85932	0.0126403	6229	0.00934606	-0.0740865	-2.6033	0.0284587	1231	Eye fundus	1	0.0108606
RBKS	shufflenet_PC_0	2.49e-06	-0.0595431	-4.7131	0.0126335	6229	0.00217738	-0.0874346	-3.0715	0.0284664	1231	Eye fundus	1	0.000466993
RBKS	squeezenet_PC_0	5.01e-06	-0.0577651	-4.56826	0.0126449	6229	0.00716876	-0.0767428	-2.69348	0.028492	1231	Eye fundus	1	0.00084801
RBKS	vgg16_PC_0	6.08e-05	-0.0507651	-4.01231	0.0126523	6229	0.0303026	-0.061827	-2.16866	0.0285093	1231	Eye fundus	1	0.00660071
RBKS	vgg19_PC_0	5.75e-05	-0.0509198	-4.02556	0.0126491	6229	0.0732268	-0.0510341	-1.79297	0.0284634	1231	Eye fundus	1	0.0063159
RBM17	inception_PC_3	0.000379472	-0.0492443	-3.55629	0.0138471	5223	0.203669	-0.0389488	-1.27195	0.0306213	1081	Eye fundus	1	0.0265599
RBP7	shufflenet_PC_0	0.000844882	-0.0461612	-3.3396	0.0138223	5223	0.886807	-0.0043415	-0.14238	0.0304923	1081	Eye fundus	1	0.0467008
RBP7	squeezenet_PC_0	0.000576594	-0.0476446	-3.44452	0.013832	5223	0.740063	0.0101115	0.331857	0.0304696	1081	Eye fundus	1	0.0358338
RBP7	squeezenet_PC_1	0.00069071	0.0471089	3.39528	0.0138748	5223	0.718679	0.0109752	0.360321	0.0304594	1081	Eye fundus	1	0.0405917
RBP7	vgg16_PC_0	0.000534719	-0.0479324	-3.4649	0.0138337	5223	0.621892	0.0150179	0.493315	0.0304428	1081	Eye fundus	1	0.0339786
RBP7	vgg16_PC_1	0.000588349	0.0477132	3.43905	0.013874	5223	0.976148	0.000910584	0.0299061	0.0304481	1081	Eye fundus	1	0.0363314
RBPMS2	shufflenet_PC_9	0.000287686	-0.0504295	-3.62861	0.0138977	5223	0.379918	-0.0269568	-0.878414	0.0306881	1081	Eye fundus	1	0.0217068
REEP4	googlenet_PC_0	0.000641084	-0.047264	-3.41569	0.0138373	5223	0.459974	-0.0225547	-0.739159	0.0305139	1081	Eye fundus	1	0.0385359
REEP4	vgg19_PC_5	0.000181628	-0.0520152	-3.74599	0.0138856	5223	0.0769008	-0.0543947	-1.77068	0.0307196	1081	Eye fundus	1	0.0154265
REG1A	googlenet_PC_8	0.000445502	-0.0445344	-3.51344	0.0126755	6229	0.349877	0.0268787	0.935189	0.0287415	1231	Eye fundus	1	0.0298461
REN	mobilenet_PC_9	0.000250203	0.046436	3.66418	0.012673	6229	0.00928786	0.0744595	2.60545	0.0285783	1231	Eye fundus	1	0.0195782
REN	resnet34_PC_3	0.000662056	0.0432512	3.40656	0.0126964	6229	0.878284	0.00439615	0.153177	0.0286998	1231	Eye fundus	1	0.039424
REN	shufflenet_PC_4	0.000799296	0.0425647	3.35469	0.0126881	6229	0.036499	0.0600974	2.09365	0.0287046	1231	Eye fundus	1	0.0449642
REN	vgg16_PC_3	7.24e-05	0.0503631	3.97087	0.0126831	6229	0.000927331	0.0948149	3.3199	0.0285596	1231	Eye fundus	1	0.00757733
REN	vgg19_PC_7	0.000111271	0.0489846	3.86708	0.0126671	6229	0.994888	-0.00018277	-0.00640851	0.0285198	1231	Eye fundus	1	0.0106001
RETN	alexnet_PC_1	0.000503349	-0.0441756	-3.4808	0.0126912	6229	0.108674	-0.0455209	-1.60537	0.0283554	1231	Eye fundus	1	0.032551
RETN	resnet50_PC_7	0.000488778	0.0442338	3.48868	0.0126792	6229	0.401935	0.0239201	0.838466	0.0285284	1231	Eye fundus	1	0.0319081
RGCC	mobilenet_PC_0	0.000688522	-0.0469803	-3.39615	0.0138334	5223	0.391369	-0.0260467	-0.857489	0.0303755	1081	Eye fundus	1	0.0405116
RGCC	vgg19_PC_0	0.000892653	-0.0460409	-3.32426	0.01385	5223	0.0408321	-0.0618603	-2.04773	0.0302091	1081	Eye fundus	1	0.0484864
RGCC	vgg19_PC_7	0.000411479	-0.0490156	-3.5349	0.0138662	5223	0.0766697	0.0537351	1.77207	0.0303233	1081	Eye fundus	1	0.0281899
RGMB	squeezenet_PC_8	0.000125765	0.0485872	3.83703	0.0126627	6229	0.583581	0.0158314	0.548309	0.0288732	1231	Eye fundus	1	0.0116552
RILP	alexnet_PC_0	2.61e-06	-0.059596	-4.7034	0.0126708	6229	0.00845139	-0.0757783	-2.63781	0.0287278	1231	Eye fundus	1	0.000486347
RILP	alexnet_PC_4	1.77e-05	-0.0544081	-4.29496	0.0126679	6229	0.554535	-0.0170712	-0.591143	0.0288783	1231	Eye fundus	1	0.00243686
RILP	alexnet_PC_8	7.26e-07	-0.0628406	-4.95944	0.0126709	6229	0.300667	-0.0300313	-1.03545	0.0290032	1231	Eye fundus	1	0.000159774
RILP	googlenet_PC_0	1.6e-10	-0.0809355	-6.4061	0.0126341	6229	0.0056405	-0.0795959	-2.77294	0.0287045	1231	Eye fundus	0.000492278	7.7e-08
RILP	inception_PC_0	3.22e-08	-0.0700238	-5.53621	0.0126483	6229	0.000535632	-0.099743	-3.47159	0.0287312	1231	Eye fundus	0.0988403	9.93e-06
RILP	inception_PC_3	1.1e-05	-0.0558308	-4.39927	0.0126909	6229	0.56749	-0.0165404	-0.571909	0.0289213	1231	Eye fundus	1	0.00164683
RILP	inception_PC_6	1.84e-05	0.0543006	4.28687	0.0126667	6229	0.279832	-0.0313324	-1.08118	0.0289798	1231	Eye fundus	1	0.00251253
RILP	mobilenet_PC_0	2.27e-08	-0.0707936	-5.59734	0.0126477	6229	0.000590067	-0.0986955	-3.44525	0.0286468	1231	Eye fundus	0.06973	7.24e-06
RILP	mobilenet_PC_7	0.00029311	-0.0459559	-3.62337	0.0126832	6229	0.496791	-0.0194602	-0.679753	0.0286283	1231	Eye fundus	1	0.0220055
RILP	resnet18_PC_0	1.33e-07	-0.066763	-5.28085	0.0126425	6229	0.000866076	-0.0958312	-3.33911	0.0286997	1231	Eye fundus	0.408462	3.55e-05
RILP	resnet34_PC_0	1.12e-06	-0.0617137	-4.87356	0.0126629	6229	0.0010849	-0.0940116	-3.27543	0.028702	1231	Eye fundus	1	0.000233967
RILP	resnet34_PC_1	0.000585272	-0.0436274	-3.44013	0.0126819	6229	0.652709	-0.0130119	-0.450114	0.028908	1231	Eye fundus	1	0.0362091
RILP	resnet50_PC_0	1.87e-07	-0.0660211	-5.2174	0.012654	6229	0.00242695	-0.0870212	-3.0387	0.0286376	1231	Eye fundus	0.575511	4.83e-05
RILP	resnet50_PC_4	5.38e-05	-0.0512148	-4.04141	0.0126725	6229	0.13746	-0.0426988	-1.4863	0.0287282	1231	Eye fundus	1	0.00598432
RILP	shufflenet_PC_0	1.41e-09	-0.0766728	-6.06347	0.012645	6229	0.000685529	-0.0975244	-3.40411	0.028649	1231	Eye fundus	0.00433314	5.76e-07
RILP	shufflenet_PC_1	3.87e-05	0.0522285	4.11817	0.0126825	6229	0.654559	-0.0129942	-0.447549	0.0290341	1231	Eye fundus	1	0.004598
RILP	shufflenet_PC_9	3.88e-06	-0.0587159	-4.62201	0.0127035	6229	0.578814	-0.016086	-0.555268	0.0289698	1231	Eye fundus	1	0.000681384
RILP	squeezenet_PC_0	2.6e-10	-0.0801058	-6.33165	0.0126516	6229	0.000350341	-0.102657	-3.58512	0.0286343	1231	Eye fundus	0.000797257	1.21e-07
RILP	squeezenet_PC_1	0.00076508	0.0428111	3.3668	0.0127157	6229	0.208574	0.0361218	1.25817	0.0287099	1231	Eye fundus	1	0.0435991
RILP	squeezenet_PC_8	0.000367391	0.0451911	3.56443	0.0126784	6229	0.86703	0.00486876	0.167468	0.0290728	1231	Eye fundus	1	0.0259609
RILP	vgg16_PC_0	4.15e-09	-0.0745209	-5.88643	0.0126598	6229	0.00276846	-0.0859579	-2.99851	0.0286669	1231	Eye fundus	0.0127563	1.55e-06
RILP	vgg19_PC_0	4.34e-10	-0.0790942	-6.25142	0.0126522	6229	0.00326041	-0.0843309	-2.94794	0.0286068	1231	Eye fundus	0.00133255	1.94e-07
RILPL2	vgg19_PC_7	0.000243268	-0.0508725	-3.6718	0.0138549	5223	0.274528	0.033174	1.09326	0.0303441	1081	Eye fundus	1	0.0191689
RNASE1	alexnet_PC_3	0.000322449	0.0500418	3.59897	0.0139045	5223	0.557282	-0.0180622	-0.58707	0.0307667	1081	Eye fundus	1	0.0235995
RNASE1	resnet18_PC_5	0.000570291	0.0478737	3.4475	0.0138865	5223	0.495867	0.0207673	0.681243	0.0304844	1081	Eye fundus	1	0.0355767
RNASE1	resnet34_PC_2	0.000319198	0.050033	3.60161	0.0138918	5223	0.775119	0.00878604	0.285758	0.0307464	1081	Eye fundus	1	0.0234268
RNASE1	resnet50_PC_4	0.000834562	-0.0464005	-3.34302	0.0138798	5223	0.385091	0.0265393	0.868914	0.030543	1081	Eye fundus	1	0.0463047
RNASE1	shufflenet_PC_5	0.000352786	-0.0495981	-3.57546	0.0138718	5223	0.667877	0.0130367	0.429184	0.0303756	1081	Eye fundus	1	0.0251926
RNASE1	vgg19_PC_3	7.31e-06	0.062299	4.48905	0.013878	5223	0.99922	3e-05	0.000978423	0.0306802	1081	Eye fundus	1	0.00116611
RNASE3	alexnet_PC_8	0.000896461	-0.0420696	-3.32276	0.012661	6229	0.465244	-0.0210902	-0.73047	0.0288721	1231	Eye fundus	1	0.0486296
RNASE3	googlenet_PC_0	1.46e-06	-0.0608899	-4.82161	0.0126285	6229	0.201111	-0.0366326	-1.27909	0.0286396	1231	Eye fundus	1	0.000293242
RNASE3	googlenet_PC_9	0.000137104	-0.0483167	-3.81572	0.0126625	6229	0.479746	0.0203849	0.70693	0.0288358	1231	Eye fundus	1	0.012462
RNASE3	inception_PC_0	1.99e-05	-0.0539566	-4.26963	0.0126373	6229	0.0779304	-0.0506362	-1.76432	0.0287001	1231	Eye fundus	1	0.00267541
RNASE3	mobilenet_PC_0	4.53e-05	-0.0515851	-4.08142	0.012639	6229	0.14506	-0.0417398	-1.45815	0.0286253	1231	Eye fundus	1	0.00522682
RNASE3	resnet18_PC_0	3.52e-05	-0.0522866	-4.13995	0.0126298	6229	0.136045	-0.042764	-1.49167	0.0286685	1231	Eye fundus	1	0.0042587
RNASE3	resnet34_PC_0	0.000172561	-0.0475406	-3.75842	0.0126491	6229	0.145424	-0.0417629	-1.45682	0.0286671	1231	Eye fundus	1	0.0148464
RNASE3	resnet50_PC_0	0.000202978	-0.047004	-3.7175	0.012644	6229	0.327178	-0.028033	-0.980211	0.0285989	1231	Eye fundus	1	0.0167548
RNASE3	shufflenet_PC_0	6.62e-06	-0.0569897	-4.50937	0.0126381	6229	0.14572	-0.0416699	-1.45575	0.0286242	1231	Eye fundus	1	0.00107285
RNASE3	squeezenet_PC_0	6.57e-06	-0.057054	-4.5109	0.012648	6229	0.377573	-0.0252808	-0.882702	0.0286402	1231	Eye fundus	1	0.00106656
RNASE3	vgg16_PC_0	6.16e-05	-0.0507396	-4.00945	0.012655	6229	0.514784	-0.0186564	-0.651599	0.0286317	1231	Eye fundus	1	0.00666721
RNASE3	vgg19_PC_0	5.92e-05	-0.0508459	-4.01887	0.0126518	6229	0.588445	-0.0154629	-0.541235	0.0285697	1231	Eye fundus	1	0.00646039
RNF41	alexnet_PC_0	4.72e-07	-0.0638826	-5.04267	0.0126684	6229	0.0579936	-0.054383	-1.89755	0.0286596	1231	Eye fundus	1	0.000109552
RNF41	alexnet_PC_4	0.000277833	-0.0460987	-3.63722	0.0126742	6229	0.100799	-0.0472017	-1.64225	0.0287422	1231	Eye fundus	1	0.0211457
RNF41	alexnet_PC_8	0.000385377	-0.0450517	-3.55185	0.012684	6229	0.89293	0.00389165	0.134626	0.0289071	1231	Eye fundus	1	0.0268691
RNF41	googlenet_PC_0	5.66e-12	-0.0871542	-6.90144	0.0126284	6229	0.0244202	-0.0645059	-2.25328	0.0286276	1231	Eye fundus	1.74e-05	3.4e-09
RNF41	inception_PC_0	7.73e-09	-0.0731246	-5.78223	0.0126464	6229	0.0152419	-0.0697318	-2.43004	0.0286958	1231	Eye fundus	0.0237484	2.73e-06
RNF41	inception_PC_3	0.000197268	-0.0472943	-3.72472	0.0126974	6229	0.355936	-0.0266026	-0.923491	0.0288066	1231	Eye fundus	1	0.0163967
RNF41	inception_PC_6	0.000304761	0.0457912	3.61326	0.0126731	6229	0.562244	-0.0167415	-0.579672	0.028881	1231	Eye fundus	1	0.0226415
RNF41	mobilenet_PC_0	8.85e-10	-0.0776031	-6.1384	0.0126422	6229	0.0212337	-0.0660121	-2.30681	0.0286162	1231	Eye fundus	0.00271895	3.75e-07
RNF41	resnet18_PC_0	5.05e-09	-0.0739757	-5.85392	0.012637	6229	0.027156	-0.063407	-2.21196	0.0286656	1231	Eye fundus	0.0155032	1.85e-06
RNF41	resnet34_PC_0	1.14e-07	-0.0672052	-5.30873	0.0126594	6229	0.0206597	-0.0664046	-2.31719	0.0286574	1231	Eye fundus	0.350905	3.1e-05
RNF41	resnet50_PC_0	5.64e-09	-0.0738051	-5.83531	0.012648	6229	0.0387945	-0.0591383	-2.06861	0.0285884	1231	Eye fundus	0.0173267	2.05e-06
RNF41	shufflenet_PC_0	1.79e-10	-0.0807679	-6.38892	0.0126419	6229	0.0107366	-0.0730786	-2.55512	0.0286009	1231	Eye fundus	0.000550447	8.54e-08
RNF41	shufflenet_PC_9	5.23e-05	-0.0514492	-4.04807	0.0127096	6229	0.302811	-0.0297427	-1.03086	0.0288522	1231	Eye fundus	1	0.0058475
RNF41	squeezenet_PC_0	1.79e-10	-0.0808319	-6.38895	0.0126518	6229	0.00605813	-0.0786042	-2.74946	0.0285889	1231	Eye fundus	0.00055037	8.54e-08
RNF41	vgg16_PC_0	3.39e-09	-0.0749471	-5.91985	0.0126603	6229	0.0168041	-0.0684711	-2.39429	0.0285977	1231	Eye fundus	0.0104282	1.29e-06
RNF41	vgg19_PC_0	1.3e-09	-0.0768983	-6.07637	0.0126553	6229	0.0175113	-0.0678864	-2.37906	0.028535	1231	Eye fundus	0.00400055	5.35e-07
RNF41	vgg19_PC_7	0.000316951	-0.0456641	-3.60306	0.0126737	6229	0.0555047	0.0548281	1.91675	0.0286047	1231	Eye fundus	1	0.0233115
RNF5	resnet34_PC_5	0.000852334	-0.0463267	-3.33716	0.0138821	5223	0.348924	-0.0286261	-0.937093	0.0305478	1081	Eye fundus	1	0.0469952
RP2	inception_PC_3	0.000300148	-0.0458498	-3.61722	0.0126754	6229	0.107935	-0.0461088	-1.60874	0.0286615	1231	Eye fundus	1	0.0223843
RPE	squeezenet_PC_0	0.000392922	-0.0490425	-3.54711	0.0138261	5223	0.0800003	-0.0533235	-1.75236	0.0304295	1081	Eye fundus	1	0.027259
RPE	vgg16_PC_0	0.00055881	-0.0477509	-3.453	0.0138288	5223	0.123857	-0.0468387	-1.54001	0.0304146	1081	Eye fundus	1	0.0350509
RPE	vgg19_PC_0	0.000590428	-0.0475447	-3.43809	0.0138288	5223	0.221442	-0.0371148	-1.22342	0.0303369	1081	Eye fundus	1	0.0364217
RRM2B	mobilenet_PC_0	0.000411197	-0.044708	-3.53471	0.0126483	6229	0.750372	-0.00908293	-0.318221	0.0285428	1231	Eye fundus	1	0.0281763
RRM2B	vgg19_PC_7	0.000715406	-0.0428434	-3.3853	0.0126557	6229	0.204117	0.0362045	1.27059	0.0284942	1231	Eye fundus	1	0.041597
RSPO1	squeezenet_PC_1	0.000608009	0.0435466	3.42978	0.0126966	6229	0.60045	0.0149567	0.523892	0.0285492	1231	Eye fundus	1	0.0371504
RSPO1	vgg16_PC_1	0.000230892	0.0467463	3.68473	0.0126865	6229	0.366812	0.0257082	0.902799	0.0284761	1231	Eye fundus	1	0.0184391
RSPO3	mobilenet_PC_4	0.00012099	0.0488713	3.84656	0.0127052	6229	0.0817067	0.0498771	1.74232	0.0286268	1231	Eye fundus	1	0.0113117
RSPO3	resnet34_PC_5	0.000689135	-0.0431363	-3.39558	0.0127037	6229	0.595123	-0.0151999	-0.531568	0.0285944	1231	Eye fundus	1	0.0405336
RSPO3	shufflenet_PC_3	0.000435893	-0.0446954	-3.51924	0.0127003	6229	0.230456	-0.0342174	-1.19979	0.0285195	1231	Eye fundus	1	0.0293854
RSPO3	squeezenet_PC_1	0.000534837	0.0440566	3.46449	0.0127166	6229	0.423155	0.0228008	0.801231	0.0284572	1231	Eye fundus	1	0.0339826
RTBDN	alexnet_PC_4	0.000482327	0.0442122	3.49224	0.0126601	6229	0.069953	0.0516801	1.81382	0.0284924	1231	Eye fundus	1	0.0316065
RTBDN	googlenet_PC_0	2.95e-05	0.0528519	4.18003	0.0126439	6229	0.246363	0.0329722	1.15979	0.0284294	1231	Eye fundus	1	0.00369633
RTBDN	inception_PC_0	0.000117279	0.0487566	3.8542	0.0126502	6229	0.558075	0.0167081	0.585866	0.0285187	1231	Eye fundus	1	0.0110393
RTBDN	mobilenet_PC_0	0.000358618	0.0451791	3.57078	0.0126525	6229	0.637126	0.0134164	0.47184	0.0284341	1231	Eye fundus	1	0.0255029
RTBDN	resnet18_PC_0	0.000490415	0.0441007	3.48778	0.0126443	6229	0.499089	0.0192531	0.676128	0.0284755	1231	Eye fundus	1	0.0319742
RTBDN	resnet50_PC_0	0.000632655	0.0432692	3.41896	0.0126557	6229	0.62127	0.0140317	0.494178	0.0283941	1231	Eye fundus	1	0.0381839
RTBDN	shufflenet_PC_0	3.69e-05	0.0522352	4.12897	0.0126509	6229	0.38952	0.0244699	0.860799	0.028427	1231	Eye fundus	1	0.0044257
RTBDN	squeezenet_PC_0	8.57e-05	0.0497686	3.93039	0.0126625	6229	0.35415	0.0263485	0.926925	0.0284257	1231	Eye fundus	1	0.00865804
RTBDN	vgg16_PC_0	0.000409656	0.0447908	3.5357	0.0126681	6229	0.384172	0.0247361	0.870551	0.0284143	1231	Eye fundus	1	0.0281014
RTBDN	vgg19_PC_0	0.000112277	0.0489393	3.86488	0.0126626	6229	0.184433	0.0376343	1.32799	0.0283394	1231	Eye fundus	1	0.0106751
RWDD1	alexnet_PC_0	0.000116232	-0.0488858	-3.8564	0.0126765	6229	0.0322028	-0.0613407	-2.14436	0.0286056	1231	Eye fundus	1	0.0109616
RWDD1	googlenet_PC_0	1.13e-06	-0.0616384	-4.87261	0.01265	6229	0.0999954	-0.0471013	-1.64614	0.0286133	1231	Eye fundus	1	0.000234977
RWDD1	inception_PC_0	0.000105287	-0.0491377	-3.88058	0.0126625	6229	0.0178944	-0.0679462	-2.37103	0.0286568	1231	Eye fundus	1	0.0101548
RWDD1	inception_PC_3	7.09e-05	-0.0504676	-3.97607	0.0126928	6229	0.678419	-0.0119325	-0.414722	0.0287722	1231	Eye fundus	1	0.00744667
RWDD1	inception_PC_6	0.000552406	0.0437901	3.45577	0.0126716	6229	0.631958	-0.013817	-0.479095	0.0288397	1231	Eye fundus	1	0.0347831
RWDD1	mobilenet_PC_0	1.4e-05	-0.055027	-4.34698	0.0126587	6229	0.0158698	-0.0690001	-2.4153	0.0285679	1231	Eye fundus	1	0.00200734
RWDD1	mobilenet_PC_3	0.000836577	-0.0424388	-3.34204	0.0126985	6229	0.17502	0.0390083	1.35704	0.028745	1231	Eye fundus	1	0.0463861
RWDD1	resnet18_PC_0	6.12e-05	-0.050747	-4.01074	0.0126528	6229	0.0245514	-0.0644323	-2.2512	0.0286212	1231	Eye fundus	1	0.00663741
RWDD1	resnet34_PC_0	0.000246664	-0.0464778	-3.66783	0.0126717	6229	0.0121793	-0.071816	-2.51068	0.0286041	1231	Eye fundus	1	0.0193708
RWDD1	resnet50_PC_0	3.83e-05	-0.0521737	-4.12025	0.0126627	6229	0.0494427	-0.0561522	-1.96673	0.028551	1231	Eye fundus	1	0.00456519
RWDD1	shufflenet_PC_0	8.02e-06	-0.0565728	-4.46849	0.0126604	6229	0.0198633	-0.0666291	-2.33201	0.0285715	1231	Eye fundus	1	0.00125905
RWDD1	squeezenet_PC_0	5.98e-06	-0.0574089	-4.53116	0.0126698	6229	0.00930532	-0.0743824	-2.60481	0.0285558	1231	Eye fundus	1	0.000983794
RWDD1	vgg16_PC_0	2.17e-05	-0.0538642	-4.24966	0.0126749	6229	0.029803	-0.0621414	-2.17527	0.0285672	1231	Eye fundus	1	0.00287668
RWDD1	vgg19_PC_0	2.96e-06	-0.0592611	-4.67803	0.012668	6229	0.0256034	-0.0636973	-2.23494	0.0285007	1231	Eye fundus	1	0.000540463
RWDD1	vgg19_PC_7	0.00087462	-0.0421967	-3.32965	0.012673	6229	0.045208	0.0572536	2.00479	0.0285584	1231	Eye fundus	1	0.0478163
S100A11	alexnet_PC_0	8.69e-05	-0.0497957	-3.92718	0.0126798	6229	0.863957	0.00492359	0.171376	0.0287297	1231	Eye fundus	1	0.00874762
S100A11	alexnet_PC_1	1.45e-05	-0.0551373	-4.33908	0.0127071	6229	0.57215	-0.0161702	-0.565042	0.0286178	1231	Eye fundus	1	0.00206809
S100A11	alexnet_PC_4	7.61e-06	-0.0567488	-4.47957	0.0126684	6229	0.982558	0.000629819	0.0218671	0.0288021	1231	Eye fundus	1	0.00120607
S100A11	googlenet_PC_0	8.68e-10	-0.0776273	-6.1416	0.0126396	6229	0.227325	-0.0346642	-1.20789	0.0286981	1231	Eye fundus	0.00266506	3.68e-07
S100A11	inception_PC_0	5.18e-09	-0.0739766	-5.84942	0.0126468	6229	0.76277	-0.00869286	-0.301914	0.0287925	1231	Eye fundus	0.0159259	1.9e-06
S100A11	mobilenet_PC_0	1.12e-07	-0.0672268	-5.31312	0.012653	6229	0.838712	-0.00584419	-0.203585	0.0287064	1231	Eye fundus	0.342589	3.03e-05
S100A11	resnet18_PC_0	3.4e-07	-0.0645644	-5.10534	0.0126464	6229	0.656366	-0.0127946	-0.445046	0.028749	1231	Eye fundus	1	8.2e-05
S100A11	resnet18_PC_1	0.000553471	-0.0438558	-3.45525	0.0126925	6229	0.165347	-0.0402626	-1.38815	0.0290045	1231	Eye fundus	1	0.0348336
S100A11	resnet34_PC_0	7.04e-07	-0.0628822	-4.96538	0.0126641	6229	0.752843	-0.00905446	-0.314964	0.0287476	1231	Eye fundus	1	0.000155591
S100A11	resnet34_PC_9	4.56e-05	-0.0517092	-4.07985	0.0126743	6229	0.495282	-0.0195322	-0.682139	0.0286338	1231	Eye fundus	1	0.00525365
S100A11	resnet50_PC_0	5.91e-07	-0.0632829	-4.99928	0.0126584	6229	0.521334	-0.0183859	-0.641477	0.0286618	1231	Eye fundus	1	0.000133443
S100A11	resnet50_PC_4	0.000503727	-0.0441304	-3.4806	0.0126789	6229	0.313705	0.0288887	1.0079	0.0286624	1231	Eye fundus	1	0.0325653
S100A11	resnet50_PC_7	9.65e-05	0.0495468	3.90167	0.0126989	6229	0.866306	0.00484511	0.168388	0.0287735	1231	Eye fundus	1	0.00949293
S100A11	shufflenet_PC_0	3.78e-09	-0.074658	-5.90224	0.0126491	6229	0.515211	-0.0186823	-0.650936	0.0287007	1231	Eye fundus	0.0115979	1.42e-06
S100A11	squeezenet_PC_0	1.47e-08	-0.0718256	-5.67264	0.0126618	6229	0.645509	-0.0132072	-0.460126	0.0287034	1231	Eye fundus	0.0451466	4.89e-06
S100A11	squeezenet_PC_1	1.54e-05	0.0549839	4.32595	0.0127103	6229	0.3326	0.0277578	0.969279	0.0286376	1231	Eye fundus	1	0.00217213
S100A11	vgg16_PC_0	3.56e-08	-0.0698986	-5.51854	0.0126661	6229	0.70759	-0.0107645	-0.375183	0.0286915	1231	Eye fundus	0.109257	1.09e-05
S100A11	vgg16_PC_1	2.35e-05	0.053757	4.2319	0.0127028	6229	0.845209	0.00558126	0.195276	0.0285813	1231	Eye fundus	1	0.00307117
S100A11	vgg16_PC_9	9.97e-05	0.0493346	3.89386	0.0126698	6229	0.631519	-0.0137231	-0.479711	0.0286071	1231	Eye fundus	1	0.009735
S100A11	vgg19_PC_0	4.7e-08	-0.0692572	-5.469	0.0126636	6229	0.811642	-0.00682397	-0.238361	0.0286287	1231	Eye fundus	0.144464	1.4e-05
S100A11	vgg19_PC_1	0.000181414	0.0475739	3.74585	0.0127004	6229	0.603338	0.0148922	0.519743	0.028653	1231	Eye fundus	1	0.0154129
S100A12	alexnet_PC_1	0.000241144	-0.0466019	-3.67363	0.0126855	6229	0.449084	-0.0216042	-0.757189	0.0285321	1231	Eye fundus	1	0.0190421
S100A12	alexnet_PC_4	1.08e-05	-0.0556884	-4.40501	0.0126421	6229	0.815638	-0.00669739	-0.23321	0.0287183	1231	Eye fundus	1	0.00161066
S100A12	googlenet_PC_0	1.2e-07	-0.066903	-5.30033	0.0126224	6229	0.249943	-0.0329392	-1.15104	0.0286168	1231	Eye fundus	0.367353	3.23e-05
S100A12	googlenet_PC_4	0.000903634	0.0420417	3.32054	0.0126611	6229	0.814344	0.00674609	0.234876	0.0287219	1231	Eye fundus	1	0.0489039
S100A12	inception_PC_0	1.41e-06	-0.0609946	-4.82898	0.0126309	6229	0.424011	-0.0229552	-0.799752	0.0287029	1231	Eye fundus	1	0.000283969
S100A12	mobilenet_PC_0	4.84e-05	-0.051384	-4.06586	0.0126379	6229	0.704332	-0.0108641	-0.379568	0.0286222	1231	Eye fundus	1	0.00550417
S100A12	mobilenet_PC_1	0.000272741	-0.0460995	-3.64199	0.0126578	6229	0.213034	-0.0358886	-1.24592	0.0288048	1231	Eye fundus	1	0.0208688
S100A12	resnet18_PC_0	0.000152367	-0.0478669	-3.78952	0.0126314	6229	0.562274	-0.0166147	-0.579628	0.0286643	1231	Eye fundus	1	0.0135003
S100A12	resnet18_PC_1	0.000152286	-0.0479885	-3.78965	0.012663	6229	0.134856	-0.0432663	-1.49622	0.028917	1231	Eye fundus	1	0.0134958
S100A12	resnet34_PC_0	0.000344998	-0.0452958	-3.58093	0.0126492	6229	0.746087	-0.00928379	-0.323877	0.0286645	1231	Eye fundus	1	0.0247885
S100A12	resnet50_PC_0	0.000138162	-0.0482145	-3.81382	0.012642	6229	0.475025	-0.0204203	-0.714549	0.0285779	1231	Eye fundus	1	0.0125255
S100A12	resnet50_PC_4	0.000751079	-0.0426637	-3.3719	0.0126527	6229	0.467931	0.0207552	0.726078	0.0285854	1231	Eye fundus	1	0.0430327
S100A12	shufflenet_PC_0	1.03e-06	-0.0617741	-4.88981	0.0126332	6229	0.357464	-0.0263398	-0.920559	0.0286128	1231	Eye fundus	1	0.00021787
S100A12	squeezenet_PC_0	7.53e-07	-0.0626101	-4.95233	0.0126426	6229	0.680551	-0.0117864	-0.411811	0.028621	1231	Eye fundus	1	0.00016491
S100A12	squeezenet_PC_1	0.000148188	0.0481677	3.79644	0.0126876	6229	0.850968	0.00536815	0.187924	0.0285656	1231	Eye fundus	1	0.0132144
S100A12	squeezenet_PC_7	0.00041313	0.044655	3.53347	0.0126377	6229	0.502348	0.0191836	0.671001	0.0285895	1231	Eye fundus	1	0.0282697
S100A12	vgg16_PC_0	5.96e-06	-0.0573227	-4.53171	0.0126492	6229	0.809759	-0.00688888	-0.240789	0.0286096	1231	Eye fundus	1	0.000981382
S100A12	vgg16_PC_1	0.000744227	0.0427958	3.37443	0.0126824	6229	0.712723	-0.0104953	-0.368288	0.0284977	1231	Eye fundus	1	0.0427525
S100A12	vgg19_PC_0	3.49e-06	-0.0587184	-4.64357	0.0126451	6229	0.849814	-0.00540657	-0.189396	0.0285463	1231	Eye fundus	1	0.000623468
S100A4	alexnet_PC_0	5.04e-05	-0.0513936	-4.05671	0.0126688	6229	0.0826245	-0.0495915	-1.7371	0.0285485	1231	Eye fundus	1	0.00568045
S100A4	alexnet_PC_4	0.000302351	-0.0457901	-3.61532	0.0126656	6229	0.794656	-0.00745966	-0.260327	0.0286549	1231	Eye fundus	1	0.0225071
S100A4	googlenet_PC_0	2.42e-07	-0.0653457	-5.16942	0.0126408	6229	0.0649177	-0.0527081	-1.84751	0.0285293	1231	Eye fundus	0.743948	6.07e-05
S100A4	inception_PC_0	5.92e-05	-0.0508605	-4.01893	0.0126552	6229	0.0134408	-0.0707377	-2.47551	0.028575	1231	Eye fundus	1	0.00645898
S100A4	inception_PC_3	0.000202429	-0.0471789	-3.71818	0.0126887	6229	0.672224	0.0121442	0.423201	0.028696	1231	Eye fundus	1	0.0167216
S100A4	inception_PC_6	1.33e-05	0.0551727	4.35862	0.0126583	6229	0.431418	-0.022634	-0.78703	0.0287588	1231	Eye fundus	1	0.00192154
S100A4	inception_PC_9	0.000207024	-0.0470516	-3.71249	0.0126739	6229	0.0401335	0.0587601	2.05458	0.0285995	1231	Eye fundus	1	0.016997
S100A4	mobilenet_PC_0	5.79e-06	-0.057407	-4.53781	0.0126508	6229	0.0160831	-0.0686789	-2.41041	0.0284927	1231	Eye fundus	1	0.000957844
S100A4	resnet18_PC_0	2.46e-05	-0.0533765	-4.22119	0.0126449	6229	0.034139	-0.0605545	-2.12083	0.0285522	1231	Eye fundus	1	0.00319176
S100A4	resnet34_PC_0	0.000141092	-0.0482344	-3.80862	0.0126645	6229	0.0181617	-0.0675043	-2.36552	0.0285368	1231	Eye fundus	1	0.0127312
S100A4	resnet50_PC_0	1.77e-05	-0.0543546	-4.29507	0.0126551	6229	0.0288523	-0.062284	-2.18811	0.0284647	1231	Eye fundus	1	0.00243588
S100A4	shufflenet_PC_0	1.37e-06	-0.061163	-4.83471	0.0126508	6229	0.0152352	-0.0692374	-2.4302	0.0284904	1231	Eye fundus	1	0.000277108
S100A4	shufflenet_PC_1	0.000156473	0.0479571	3.78289	0.0126773	6229	0.802934	-0.00719061	-0.249606	0.0288078	1231	Eye fundus	1	0.0137787
S100A4	squeezenet_PC_0	4.6e-07	-0.0638963	-5.04764	0.0126586	6229	0.00891649	-0.0746012	-2.61948	0.0284794	1231	Eye fundus	1	0.000107052
S100A4	vgg16_PC_0	8.14e-07	-0.0625133	-4.93693	0.0126624	6229	0.0361216	-0.0597806	-2.09789	0.0284955	1231	Eye fundus	1	0.00017678
S100A4	vgg16_PC_4	0.000783954	-0.0426401	-3.36006	0.0126903	6229	0.875554	0.0045183	0.15664	0.0288451	1231	Eye fundus	1	0.0443505
S100A4	vgg19_PC_0	1.15e-07	-0.0671782	-5.30825	0.0126554	6229	0.0264348	-0.0631763	-2.22249	0.028426	1231	Eye fundus	0.351823	3.11e-05
S100P	alexnet_PC_4	4.17e-05	-0.0518958	-4.1009	0.0126547	6229	0.302629	-0.029375	-1.03125	0.0284848	1231	Eye fundus	1	0.00488724
S100P	resnet50_PC_4	0.000326531	-0.0455208	-3.5953	0.0126612	6229	0.823143	0.00634227	0.223553	0.0283704	1231	Eye fundus	1	0.023829
SAMD9L	alexnet_PC_0	3e-05	-0.0529338	-4.17629	0.0126748	6229	0.180693	-0.0384412	-1.3394	0.0287004	1231	Eye fundus	1	0.00374466
SAMD9L	googlenet_PC_0	5.47e-06	-0.0575732	-4.54981	0.012654	6229	0.570375	0.0162935	0.567655	0.0287032	1231	Eye fundus	1	0.000912603
SAMD9L	inception_PC_0	7.77e-05	-0.0500691	-3.95403	0.0126628	6229	0.684163	0.0117115	0.406887	0.0287832	1231	Eye fundus	1	0.00802891
SAMD9L	inception_PC_3	7.68e-05	-0.0502266	-3.95676	0.0126939	6229	0.205341	-0.036516	-1.26716	0.0288172	1231	Eye fundus	1	0.00795234
SAMD9L	inception_PC_6	0.000151565	0.04803	3.79083	0.01267	6229	0.347888	0.0271333	0.939059	0.0288941	1231	Eye fundus	1	0.0134486
SAMD9L	mobilenet_PC_0	8.22e-06	-0.0564956	-4.46304	0.0126585	6229	0.914099	-0.00309633	-0.107892	0.0286983	1231	Eye fundus	1	0.0012857
SAMD9L	mobilenet_PC_6	0.000331845	0.0455193	3.59109	0.0126756	6229	0.114162	0.0453281	1.5809	0.0286723	1231	Eye fundus	1	0.0241125
SAMD9L	resnet18_PC_0	5.73e-05	-0.0509471	-4.0263	0.0126536	6229	0.872412	0.0046169	0.160629	0.0287426	1231	Eye fundus	1	0.00629898
SAMD9L	resnet34_PC_0	4.43e-05	-0.0517754	-4.08667	0.0126693	6229	0.803531	-0.0071514	-0.248834	0.0287396	1231	Eye fundus	1	0.0051336
SAMD9L	resnet34_PC_5	0.000879302	-0.0422733	-3.32816	0.0127017	6229	0.0752819	-0.051159	-1.78027	0.0287366	1231	Eye fundus	1	0.0479997
SAMD9L	resnet50_PC_0	4.6e-05	-0.0516419	-4.07785	0.012664	6229	0.995068	-0.000177189	-0.00618281	0.0286583	1231	Eye fundus	1	0.00528912
SAMD9L	resnet50_PC_8	0.000768348	0.0427446	3.36562	0.0127004	6229	0.675858	0.0120958	0.418224	0.0289218	1231	Eye fundus	1	0.0437382
SAMD9L	shufflenet_PC_0	5.5e-06	-0.05759	-4.54877	0.0126606	6229	0.922801	-0.0027815	-0.0969258	0.0286972	1231	Eye fundus	1	0.000916651
SAMD9L	squeezenet_PC_0	2.17e-06	-0.0600726	-4.7418	0.0126687	6229	0.458632	-0.0212697	-0.741339	0.028691	1231	Eye fundus	1	0.000413751
SAMD9L	vgg16_PC_0	2.7e-06	-0.0595135	-4.69654	0.0126718	6229	0.452031	-0.0215738	-0.752276	0.028678	1231	Eye fundus	1	0.00050065
SAMD9L	vgg19_PC_0	1.14e-06	-0.0616909	-4.87021	0.012667	6229	0.326446	-0.028086	-0.981696	0.0286097	1231	Eye fundus	1	0.000237441
SAMD9L	vgg19_PC_5	0.000719393	-0.0429981	-3.38377	0.0127072	6229	0.0142055	-0.0707465	-2.45558	0.0288105	1231	Eye fundus	1	0.0417728
SARG	googlenet_PC_0	0.000499722	-0.0481522	-3.4831	0.0138245	5223	0.884347	0.00442464	0.145496	0.0304107	1081	Eye fundus	1	0.0323953
SARG	mobilenet_PC_0	0.000309059	-0.0498972	-3.61002	0.0138219	5223	0.758935	-0.00932045	-0.306959	0.0303639	1081	Eye fundus	1	0.0228838
SARG	resnet18_PC_0	0.000885261	-0.0459614	-3.32659	0.0138164	5223	0.975058	0.000951719	0.0312727	0.0304329	1081	Eye fundus	1	0.0482252
SARG	resnet50_PC_0	0.000480495	-0.0483069	-3.49362	0.0138272	5223	0.736865	-0.0101964	-0.336096	0.0303376	1081	Eye fundus	1	0.0315198
SARG	shufflenet_PC_0	0.000743185	-0.04667	-3.37514	0.0138276	5223	0.782928	-0.00837282	-0.275575	0.0303831	1081	Eye fundus	1	0.0427078
SARG	vgg19_PC_7	1.03e-05	-0.0611387	-4.41519	0.0138473	5223	0.387963	0.026201	0.863672	0.0303367	1081	Eye fundus	1	0.00155215
SAT2	resnet34_PC_9	0.000607628	-0.0474537	-3.43029	0.0138337	5223	0.526521	0.0193061	0.633535	0.0304736	1081	Eye fundus	1	0.0371316
SCAMP3	alexnet_PC_0	0.000675834	-0.0431112	-3.40092	0.0126763	6229	0.0447691	-0.0574492	-2.0089	0.0285973	1231	Eye fundus	1	0.0400025
SCAMP3	googlenet_PC_0	8.86e-05	-0.0496381	-3.92244	0.0126549	6229	0.276603	-0.0311481	-1.08847	0.0286163	1231	Eye fundus	1	0.00888276
SCAMP3	inception_PC_3	7.26e-05	-0.0503794	-3.97022	0.0126893	6229	0.223095	-0.035035	-1.21897	0.0287416	1231	Eye fundus	1	0.00759411
SCAMP3	inception_PC_6	0.000163044	0.047783	3.77262	0.0126657	6229	0.480259	0.020351	0.706105	0.0288215	1231	Eye fundus	1	0.0142139
SCAMP3	mobilenet_PC_0	0.000209496	-0.0469634	-3.70948	0.0126603	6229	0.0922613	-0.048169	-1.68492	0.0285883	1231	Eye fundus	1	0.0171509
SCAMP3	resnet18_PC_0	0.000904549	-0.0420157	-3.32025	0.0126544	6229	0.123664	-0.0441212	-1.54065	0.0286381	1231	Eye fundus	1	0.0489353
SCAMP3	resnet50_PC_0	0.000629412	-0.0433174	-3.42036	0.0126646	6229	0.125189	-0.0438136	-1.53441	0.028554	1231	Eye fundus	1	0.0380487
SCAMP3	shufflenet_PC_0	0.000279801	-0.0460376	-3.6354	0.0126637	6229	0.0646042	-0.0528643	-1.84967	0.0285803	1231	Eye fundus	1	0.0212585
SCAMP3	squeezenet_PC_0	0.000149211	-0.0480887	-3.79473	0.0126725	6229	0.0209347	-0.066031	-2.31218	0.0285578	1231	Eye fundus	1	0.0132833
SCAMP3	vgg16_PC_0	0.000286448	-0.0460066	-3.62933	0.0126764	6229	0.0346645	-0.0603844	-2.11464	0.0285554	1231	Eye fundus	1	0.0216389
SCAMP3	vgg19_PC_0	0.000104627	-0.0491915	-3.88211	0.0126713	6229	0.0321441	-0.0611147	-2.14509	0.0284905	1231	Eye fundus	1	0.0101069
SCARF1	inception_PC_3	0.000201501	-0.0471704	-3.71935	0.0126825	6229	0.24304	-0.0334892	-1.16799	0.0286725	1231	Eye fundus	1	0.0166656
SCARF1	shufflenet_PC_3	2.78e-05	-0.0531715	-4.19357	0.0126793	6229	0.202852	-0.0363725	-1.27416	0.0285463	1231	Eye fundus	1	0.00351869
SCARF1	squeezenet_PC_1	0.000121749	0.0488243	3.84502	0.0126981	6229	0.386013	0.0247016	0.867184	0.0284848	1231	Eye fundus	1	0.0113705
SCARF2	resnet50_PC_8	0.000503782	-0.0441729	-3.48057	0.0126913	6229	0.0772803	-0.0508325	-1.76819	0.0287482	1231	Eye fundus	1	0.0325655
SCARF2	squeezenet_PC_8	0.000505949	0.044084	3.47942	0.0126699	6229	0.15123	0.0413892	1.43611	0.0288204	1231	Eye fundus	1	0.0326687
SCG2	alexnet_PC_0	2.35e-06	0.0598251	4.72547	0.0126602	6229	0.0144755	0.0699449	2.44877	0.0285632	1231	Eye fundus	1	0.00044314
SCG2	googlenet_PC_0	8.08e-09	0.0729425	5.77467	0.0126315	6229	0.00246603	0.0864984	3.03385	0.0285111	1231	Eye fundus	0.0248335	2.84e-06
SCG2	inception_PC_0	7.43e-07	0.0626505	4.95494	0.012644	6229	0.0181026	0.0677621	2.36673	0.0286311	1231	Eye fundus	1	0.000163019
SCG2	mobilenet_PC_0	3.89e-08	0.0695474	5.50289	0.0126383	6229	0.0149744	0.0695393	2.43648	0.0285409	1231	Eye fundus	0.119367	1.17e-05
SCG2	resnet18_PC_0	1.32e-07	0.0667209	5.28189	0.012632	6229	0.00758315	0.0764149	2.67458	0.0285708	1231	Eye fundus	0.406153	3.54e-05
SCG2	resnet34_PC_0	9.17e-07	0.0621681	4.91367	0.0126521	6229	0.0153881	0.0693586	2.42656	0.0285831	1231	Eye fundus	1	0.000196014
SCG2	resnet50_PC_0	1.79e-08	0.0712599	5.63813	0.0126389	6229	0.0390848	0.0589102	2.06554	0.0285205	1231	Eye fundus	0.0551348	5.86e-06
SCG2	shufflenet_PC_0	2.23e-08	0.0707884	5.60033	0.01264	6229	0.00723676	0.0767399	2.69031	0.0285245	1231	Eye fundus	0.0685439	7.13e-06
SCG2	squeezenet_PC_0	8.76e-09	0.072866	5.76099	0.0126482	6229	0.010915	0.0727414	2.54935	0.0285333	1231	Eye fundus	0.0269209	3.06e-06
SCG2	vgg16_PC_0	4.1e-08	0.0695134	5.49347	0.0126538	6229	0.00410855	0.0819427	2.87519	0.0284999	1231	Eye fundus	0.125882	1.23e-05
SCG2	vgg19_PC_0	3.21e-08	0.070042	5.5368	0.0126503	6229	0.00354024	0.0830883	2.9222	0.0284335	1231	Eye fundus	0.0985104	9.9e-06
SCGB1A1	alexnet_PC_5	0.000476073	0.0443117	3.49573	0.012676	6229	0.367015	-0.0257016	-0.902417	0.0284808	1231	Eye fundus	1	0.0313096
SCGB1A1	inception_PC_6	0.000693665	0.0429576	3.39378	0.0126577	6229	0.177247	0.0386145	1.35007	0.0286019	1231	Eye fundus	1	0.0407167
SCPEP1	inception_PC_3	0.000618591	-0.0473948	-3.42542	0.0138362	5223	0.0933509	-0.051355	-1.67949	0.0305777	1081	Eye fundus	1	0.037598
SCPEP1	squeezenet_PC_1	0.000618486	0.0474567	3.42547	0.0138541	5223	0.583775	0.0166247	0.548048	0.0303344	1081	Eye fundus	1	0.0375932
SCPEP1	vgg19_PC_1	0.000771819	0.0465595	3.3647	0.0138377	5223	0.959868	-0.00153064	-0.0503315	0.0304112	1081	Eye fundus	1	0.0438635
SCRN1	alexnet_PC_0	9.05e-06	-0.0562893	-4.44235	0.0126711	6229	0.113465	-0.0451903	-1.58396	0.02853	1231	Eye fundus	1	0.00139345
SCRN1	googlenet_PC_0	0.000317372	-0.0456118	-3.60272	0.0126604	6229	0.352595	-0.0265352	-0.929926	0.0285348	1231	Eye fundus	1	0.0233369
SCRN1	inception_PC_0	0.000614772	-0.0434012	-3.42677	0.0126653	6229	0.141107	-0.0421133	-1.47264	0.0285971	1231	Eye fundus	1	0.0374323
SCRN1	mobilenet_PC_0	3.33e-05	-0.0525711	-4.15259	0.0126598	6229	0.106193	-0.0460865	-1.61675	0.0285057	1231	Eye fundus	1	0.00407371
SCRN1	resnet18_PC_0	0.000195104	-0.0471697	-3.72751	0.0126545	6229	0.157997	-0.0403431	-1.41271	0.0285571	1231	Eye fundus	1	0.0162644
SCRN1	resnet34_PC_0	6.52e-05	-0.0506229	-3.99592	0.0126687	6229	0.089831	-0.048458	-1.69765	0.0285442	1231	Eye fundus	1	0.00697699
SCRN1	resnet50_PC_0	0.000173127	-0.0475904	-3.75759	0.0126651	6229	0.176665	-0.0384949	-1.35189	0.028475	1231	Eye fundus	1	0.0148789
SCRN1	shufflenet_PC_0	5.8e-05	-0.0509518	-4.02345	0.0126637	6229	0.145601	-0.0415164	-1.45619	0.0285104	1231	Eye fundus	1	0.00636223
SCRN1	squeezenet_PC_0	1.52e-05	-0.0548646	-4.3299	0.0126711	6229	0.120783	-0.0442599	-1.55259	0.0285071	1231	Eye fundus	1	0.00214129
SCRN1	vgg16_PC_0	1.09e-05	-0.0557796	-4.40142	0.0126731	6229	0.136708	-0.0424359	-1.48915	0.0284967	1231	Eye fundus	1	0.00163359
SCRN1	vgg16_PC_6	0.000734534	0.0427544	3.37804	0.0126566	6229	0.81689	-0.00659153	-0.231597	0.0284612	1231	Eye fundus	1	0.0423629
SCRN1	vgg19_PC_0	6.42e-06	-0.057214	-4.51609	0.0126689	6229	0.0739321	-0.050835	-1.78858	0.0284219	1231	Eye fundus	1	0.00104468
SDCCAG8	alexnet_PC_0	0.000452025	-0.0486581	-3.50993	0.013863	5223	0.041737	-0.062029	-2.03861	0.0304271	1081	Eye fundus	1	0.0301514
SDCCAG8	googlenet_PC_0	1.34e-07	-0.0730042	-5.28015	0.0138262	5223	0.698648	-0.0118342	-0.387251	0.0305595	1081	Eye fundus	0.412654	3.59e-05
SDCCAG8	inception_PC_0	4.54e-06	-0.063491	-4.58963	0.0138336	5223	0.553608	-0.0181704	-0.59255	0.0306648	1081	Eye fundus	1	0.000779946
SDCCAG8	mobilenet_PC_0	1.25e-06	-0.0671144	-4.85266	0.0138304	5223	0.440894	-0.0235202	-0.770974	0.0305071	1081	Eye fundus	1	0.000257184
SDCCAG8	resnet18_PC_0	4.63e-06	-0.0634003	-4.5857	0.0138257	5223	0.643013	-0.0141779	-0.463624	0.0305806	1081	Eye fundus	1	0.000792375
SDCCAG8	resnet34_PC_0	1.78e-05	-0.0594729	-4.29544	0.0138456	5223	0.436545	-0.0237826	-0.778336	0.0305557	1081	Eye fundus	1	0.00243832
SDCCAG8	resnet50_PC_0	5.57e-06	-0.0629208	-4.54681	0.0138385	5223	0.435722	-0.0237669	-0.779733	0.0304808	1081	Eye fundus	1	0.000926853
SDCCAG8	shufflenet_PC_0	3.98e-07	-0.0702136	-5.07653	0.013831	5223	0.322528	-0.0302074	-0.989738	0.0305207	1081	Eye fundus	1	9.42e-05
SDCCAG8	shufflenet_PC_9	2.24e-06	-0.0657718	-4.73595	0.0138878	5223	0.589179	-0.0166501	-0.540191	0.0308227	1081	Eye fundus	1	0.000425478
SDCCAG8	squeezenet_PC_0	9.36e-07	-0.0679808	-4.91054	0.0138438	5223	0.0793054	-0.0535164	-1.75642	0.030469	1081	Eye fundus	1	0.000199731
SDCCAG8	vgg16_PC_0	2.79e-05	-0.0581016	-4.19373	0.0138544	5223	0.0527603	-0.059014	-1.93905	0.0304345	1081	Eye fundus	1	0.00352496
SDCCAG8	vgg19_PC_0	1.19e-05	-0.0607104	-4.38276	0.0138521	5223	0.0259516	-0.067631	-2.23007	0.0303269	1081	Eye fundus	1	0.00176027
SELP	inception_PC_3	0.000304406	-0.0457867	-3.61356	0.0126708	6229	0.14478	-0.0417131	-1.45916	0.0285871	1231	Eye fundus	1	0.0226211
SEPTIN8	vgg19_PC_1	0.000614075	0.047507	3.42742	0.0138609	5223	0.872686	-0.00489405	-0.160287	0.0305331	1081	Eye fundus	1	0.0374028
SERPINA4	alexnet_PC_8	0.000155497	-0.0522695	-3.78491	0.01381	5223	0.766843	0.00911805	0.296583	0.0307436	1081	Eye fundus	1	0.0137127
SERPINB1	googlenet_PC_0	8.21e-06	-0.0564757	-4.4633	0.0126533	6229	0.545818	-0.0173021	-0.604209	0.028636	1231	Eye fundus	1	0.00128443
SERPINB1	inception_PC_0	0.000243189	-0.0464939	-3.67147	0.0126636	6229	0.304386	-0.0294954	-1.02751	0.0287057	1231	Eye fundus	1	0.0191637
SERPINB1	inception_PC_3	0.000295494	-0.0459723	-3.62127	0.0126951	6229	0.98334	0.000600881	0.0208863	0.0287692	1231	Eye fundus	1	0.022134
SERPINB1	inception_PC_6	0.000430218	0.044635	3.52272	0.0126706	6229	0.683737	0.0117495	0.407468	0.0288354	1231	Eye fundus	1	0.0291134
SERPINB1	mobilenet_PC_0	9.14e-05	-0.0495709	-3.915	0.0126618	6229	0.233788	-0.0340876	-1.19125	0.028615	1231	Eye fundus	1	0.00909737
SERPINB1	resnet18_PC_0	0.0003985	-0.0448398	-3.54301	0.0126559	6229	0.324441	-0.0282568	-0.985775	0.0286646	1231	Eye fundus	1	0.0275298
SERPINB1	resnet34_PC_0	0.000822691	-0.0424143	-3.34669	0.0126735	6229	0.199865	-0.0367528	-1.28264	0.0286541	1231	Eye fundus	1	0.0458458
SERPINB1	resnet50_PC_0	0.000202269	-0.0470949	-3.71838	0.0126654	6229	0.270667	-0.0314931	-1.10203	0.0285773	1231	Eye fundus	1	0.0167124
SERPINB1	shufflenet_PC_0	4.54e-05	-0.0516802	-4.08112	0.0126632	6229	0.246173	-0.0332004	-1.16026	0.0286147	1231	Eye fundus	1	0.00523208
SERPINB1	squeezenet_PC_0	6.65e-05	-0.0505851	-3.99126	0.012674	6229	0.126749	-0.0437085	-1.5281	0.0286032	1231	Eye fundus	1	0.00708561
SERPINB1	vgg16_PC_0	0.000128345	-0.0485819	-3.83203	0.0126779	6229	0.169037	-0.0393513	-1.37613	0.0285957	1231	Eye fundus	1	0.0118347
SERPINB1	vgg19_PC_0	3.15e-05	-0.0527821	-4.16523	0.012672	6229	0.110521	-0.0455543	-1.59703	0.0285244	1231	Eye fundus	1	0.00389554
SERPINB6	googlenet_PC_0	0.000399313	-0.0448546	-3.54247	0.012662	6229	0.813441	-0.00675291	-0.23604	0.0286091	1231	Eye fundus	1	0.0275723
SERPINB6	vgg19_PC_7	0.000886979	-0.0421492	-3.32573	0.0126736	6229	0.182981	0.0380391	1.3324	0.0285494	1231	Eye fundus	1	0.0482884
SERPINB8	alexnet_PC_1	5.07e-05	-0.0515319	-4.05542	0.0127069	6229	0.658072	0.0125817	0.442686	0.0284212	1231	Eye fundus	1	0.00570652
SERPINB8	googlenet_PC_0	0.000383218	-0.0449937	-3.55333	0.0126624	6229	0.199432	-0.036587	-1.28387	0.0284974	1231	Eye fundus	1	0.0267562
SERPINB8	inception_PC_0	0.000232642	-0.0466433	-3.68281	0.0126651	6229	0.298068	-0.0297545	-1.04103	0.0285817	1231	Eye fundus	1	0.0185423
SERPINB8	mobilenet_PC_9	0.000390532	0.0449822	3.54834	0.012677	6229	0.439569	0.0221196	0.773177	0.0286088	1231	Eye fundus	1	0.0271373
SERPINB8	resnet34_PC_9	0.000824547	-0.0424187	-3.34606	0.0126772	6229	0.158313	-0.0401158	-1.41164	0.0284178	1231	Eye fundus	1	0.0459214
SERPINB8	resnet50_PC_4	0.000636159	-0.0433222	-3.41745	0.0126767	6229	0.432829	0.0223372	0.784621	0.0284688	1231	Eye fundus	1	0.0383302
SERPINB8	resnet50_PC_7	1.15e-05	0.0557253	4.39056	0.0126921	6229	0.161477	-0.0400002	-1.40098	0.0285517	1231	Eye fundus	1	0.0017038
SERPINB8	squeezenet_PC_1	7.36e-05	0.0504248	3.96713	0.0127106	6229	0.986285	-0.000489159	-0.0171933	0.0284505	1231	Eye fundus	1	0.00767722
SERPINB8	vgg16_PC_1	0.00018379	0.0475461	3.74257	0.0127041	6229	0.730301	-0.00978648	-0.344804	0.0283827	1231	Eye fundus	1	0.0155554
SERPINB8	vgg19_PC_1	1.24e-05	0.055513	4.37365	0.0126926	6229	0.864564	-0.00485499	-0.170604	0.0284576	1231	Eye fundus	1	0.00181647
SERPINB9	googlenet_PC_0	3.26e-05	-0.0525362	-4.15776	0.0126357	6229	0.974851	-0.00090123	-0.0315311	0.0285823	1231	Eye fundus	1	0.00399821
SERPINB9	inception_PC_0	0.000845735	-0.0422237	-3.33901	0.0126456	6229	0.419007	-0.0231632	-0.808421	0.0286524	1231	Eye fundus	1	0.0467337
SERPINB9	mobilenet_PC_0	0.000355673	-0.0451764	-3.57294	0.0126441	6229	0.197374	-0.0368285	-1.28978	0.0285542	1231	Eye fundus	1	0.0253551
SERPINB9	resnet18_PC_0	0.000592707	-0.0434271	-3.4367	0.0126363	6229	0.558395	-0.0167504	-0.58539	0.028614	1231	Eye fundus	1	0.0365175
SERPINB9	shufflenet_PC_0	0.000216483	-0.0468044	-3.70115	0.0126459	6229	0.311662	-0.028908	-1.01216	0.0285606	1231	Eye fundus	1	0.0175865
SERPINB9	squeezenet_PC_0	0.000234878	-0.0465788	-3.68036	0.012656	6229	0.119246	-0.0445018	-1.55905	0.0285442	1231	Eye fundus	1	0.0186706
SERPINB9	vgg19_PC_0	0.000489143	-0.0441536	-3.48848	0.012657	6229	0.0941335	-0.0476853	-1.6753	0.0284637	1231	Eye fundus	1	0.031921
SERPINC1	resnet18_PC_7	0.000520627	-0.048191	-3.47209	0.0138795	5223	0.270538	-0.0337489	-1.1024	0.030614	1081	Eye fundus	1	0.0333439
SERPING1	resnet18_PC_7	0.000249554	-0.0507606	-3.66526	0.0138491	5223	0.661306	-0.0134144	-0.438234	0.03061	1081	Eye fundus	1	0.0195364
SESTD1	googlenet_PC_0	0.000101401	-0.0491866	-3.88974	0.0126452	6229	0.50004	-0.0192862	-0.674629	0.0285879	1231	Eye fundus	1	0.00985757
SESTD1	mobilenet_PC_0	0.000441355	-0.0444828	-3.51592	0.0126518	6229	0.237851	-0.033738	-1.18096	0.0285683	1231	Eye fundus	1	0.029658
SESTD1	resnet18_PC_0	0.000894276	-0.042023	-3.32345	0.0126444	6229	0.328206	-0.0279919	-0.978129	0.0286178	1231	Eye fundus	1	0.0485471
SESTD1	resnet50_PC_0	0.000581978	-0.0435523	-3.44166	0.0126545	6229	0.152169	-0.0408647	-1.43282	0.0285206	1231	Eye fundus	1	0.0360583
SESTD1	shufflenet_PC_0	0.000221825	-0.0467533	-3.69495	0.0126533	6229	0.307872	-0.0291465	-1.02013	0.0285714	1231	Eye fundus	1	0.0179097
SESTD1	shufflenet_PC_9	0.000628587	-0.0434368	-3.42072	0.0126982	6229	0.587398	-0.0156132	-0.542755	0.0287665	1231	Eye fundus	1	0.0380131
SESTD1	squeezenet_PC_0	0.000104236	-0.0491662	-3.88302	0.0126618	6229	0.316351	-0.0286405	-1.0024	0.0285719	1231	Eye fundus	1	0.0100753
SESTD1	vgg16_PC_0	0.000381993	-0.0450205	-3.55417	0.0126669	6229	0.441115	-0.0220105	-0.770566	0.0285641	1231	Eye fundus	1	0.0266937
SESTD1	vgg19_PC_0	0.000309927	-0.0457011	-3.60889	0.0126635	6229	0.25005	-0.0327881	-1.15078	0.0284921	1231	Eye fundus	1	0.0229277
SESTD1	vgg19_PC_5	0.000191755	-0.0473582	-3.73188	0.0126902	6229	0.869217	-0.00473767	-0.164689	0.0287674	1231	Eye fundus	1	0.0160531
SF3B4	inception_PC_3	1.12e-05	-0.05573	-4.39653	0.0126759	6229	0.482188	-0.0201752	-0.703004	0.0286986	1231	Eye fundus	1	0.00166465
SF3B4	shufflenet_PC_1	0.000797801	0.0425215	3.35521	0.0126733	6229	0.278272	-0.0312403	-1.0847	0.0288009	1231	Eye fundus	1	0.0449031
SF3B4	vgg19_PC_0	0.000459604	-0.0443904	-3.50513	0.0126644	6229	0.566635	-0.0163275	-0.573171	0.0284863	1231	Eye fundus	1	0.0305093
SFRP1	alexnet_PC_8	0.000682133	-0.0430989	-3.39838	0.0126822	6229	0.286418	0.0307426	1.06648	0.0288262	1231	Eye fundus	1	0.0402586
SFRP4	googlenet_PC_9	0.00092589	-0.0458642	-3.31403	0.0138394	5223	0.404612	0.0257265	0.833746	0.0308565	1081	Eye fundus	1	0.0497298
SFRP4	vgg16_PC_1	0.000512619	0.048201	3.47626	0.0138658	5223	0.587402	-0.0165199	-0.542771	0.0304363	1081	Eye fundus	1	0.032985
SH2B3	alexnet_PC_0	0.000226049	-0.0467371	-3.69014	0.0126654	6229	0.0922039	-0.0483327	-1.68522	0.0286804	1231	Eye fundus	1	0.0181647
SH2B3	googlenet_PC_0	1.7e-06	-0.0605508	-4.79102	0.0126384	6229	0.780403	-0.00800275	-0.278857	0.0286984	1231	Eye fundus	1	0.000335361
SH2B3	inception_PC_0	0.00019907	-0.0470935	-3.72242	0.0126513	6229	0.593253	-0.0153732	-0.53427	0.0287741	1231	Eye fundus	1	0.0165147
SH2B3	inception_PC_3	0.000196614	-0.0472489	-3.72556	0.0126824	6229	0.307713	-0.0294059	-1.02046	0.0288162	1231	Eye fundus	1	0.0163552
SH2B3	mobilenet_PC_0	2.09e-05	-0.0538598	-4.25868	0.0126471	6229	0.442371	-0.022042	-0.768447	0.0286838	1231	Eye fundus	1	0.00278346
SH2B3	mobilenet_PC_3	0.000685856	-0.0430918	-3.39689	0.0126857	6229	0.163679	-0.0401345	-1.39365	0.0287981	1231	Eye fundus	1	0.0404034
SH2B3	resnet18_PC_0	5.12e-05	-0.0512313	-4.05309	0.0126401	6229	0.606078	-0.0148205	-0.515815	0.0287321	1231	Eye fundus	1	0.00575016
SH2B3	resnet34_PC_0	0.000307141	-0.0457175	-3.61124	0.0126598	6229	0.408278	-0.0237614	-0.827215	0.0287246	1231	Eye fundus	1	0.0227781
SH2B3	resnet50_PC_0	3.34e-05	-0.0525253	-4.15217	0.0126501	6229	0.472128	-0.0206025	-0.719247	0.0286445	1231	Eye fundus	1	0.00408029
SH2B3	shufflenet_PC_0	2.14e-05	-0.0537964	-4.25271	0.0126499	6229	0.398589	-0.0242196	-0.844442	0.0286812	1231	Eye fundus	1	0.00284486
SH2B3	squeezenet_PC_0	2.11e-05	-0.053877	-4.25574	0.0126599	6229	0.172247	-0.0391552	-1.36583	0.0286677	1231	Eye fundus	1	0.00281425
SH2B3	vgg16_PC_0	8e-05	-0.0499908	-3.94714	0.0126651	6229	0.195008	-0.0371576	-1.29662	0.0286572	1231	Eye fundus	1	0.00820923
SH2B3	vgg19_PC_0	1.74e-05	-0.0544299	-4.2997	0.012659	6229	0.0976424	-0.0473779	-1.65767	0.028581	1231	Eye fundus	1	0.00239522
SH3BP1	alexnet_PC_0	0.000612783	-0.0474664	-3.42799	0.0138467	5223	0.422582	-0.0243563	-0.80226	0.0303596	1081	Eye fundus	1	0.0373463
SH3BP1	mobilenet_PC_0	0.000449511	-0.0485569	-3.51141	0.0138283	5223	0.522648	-0.019435	-0.639482	0.0303918	1081	Eye fundus	1	0.0300313
SH3BP1	resnet18_PC_0	0.000849612	-0.0461378	-3.33805	0.0138218	5223	0.581262	-0.0168058	-0.551712	0.0304611	1081	Eye fundus	1	0.0468897
SH3BP1	resnet34_PC_0	0.00030243	-0.0500251	-3.61565	0.0138357	5223	0.684964	-0.0123544	-0.40581	0.0304439	1081	Eye fundus	1	0.0225113
SH3BP1	resnet50_PC_0	0.000594174	-0.047536	-3.43637	0.0138332	5223	0.52819	-0.0191603	-0.63098	0.0303659	1081	Eye fundus	1	0.0365808
SH3BP1	shufflenet_PC_0	0.000571848	-0.047677	-3.44676	0.0138324	5223	0.433975	-0.0238004	-0.782705	0.0304079	1081	Eye fundus	1	0.0356379
SH3BP1	squeezenet_PC_0	0.000426694	-0.0487979	-3.52527	0.0138423	5223	0.291244	-0.0320783	-1.05592	0.0303794	1081	Eye fundus	1	0.0289406
SH3BP1	vgg16_PC_0	0.000852561	-0.046205	-3.33709	0.0138459	5223	0.204338	-0.0385434	-1.27007	0.0303474	1081	Eye fundus	1	0.0470052
SH3BP1	vgg19_PC_0	0.000533022	-0.047982	-3.46575	0.0138446	5223	0.064164	-0.0560181	-1.85297	0.0302315	1081	Eye fundus	1	0.0339012
SH3GLB2	googlenet_PC_0	7.72e-05	-0.0546672	-3.95597	0.0138189	5223	0.000516823	-0.105843	-3.4826	0.0303918	1081	Eye fundus	1	0.00798972
SH3GLB2	inception_PC_0	0.000119695	-0.0531964	-3.84967	0.0138184	5223	4.98e-05	-0.123977	-4.07336	0.0304361	1081	Eye fundus	1	0.0112176
SH3GLB2	mobilenet_PC_0	0.000114499	-0.053347	-3.86056	0.0138185	5223	3.72e-05	-0.125388	-4.14161	0.0302752	1081	Eye fundus	1	0.0108358
SH3GLB2	resnet18_PC_0	0.000380921	-0.0491105	-3.55529	0.0138134	5223	2.56e-05	-0.12824	-4.2278	0.0303326	1081	Eye fundus	1	0.0266358
SH3GLB2	resnet34_PC_0	0.000515794	-0.0480558	-3.4746	0.0138306	5223	5.55e-05	-0.122787	-4.04778	0.0303344	1081	Eye fundus	1	0.0331206
SH3GLB2	resnet50_PC_0	0.000646204	-0.0471986	-3.41351	0.013827	5223	0.000290562	-0.110178	-3.63568	0.0303047	1081	Eye fundus	1	0.038755
SH3GLB2	shufflenet_PC_0	4.41e-05	-0.0564978	-4.08824	0.0138196	5223	4.13e-05	-0.124741	-4.11726	0.030297	1081	Eye fundus	1	0.00511459
SH3GLB2	squeezenet_PC_0	4.72e-05	-0.0563217	-4.07232	0.0138304	5223	7.49e-05	-0.120432	-3.97572	0.0302918	1081	Eye fundus	1	0.00539702
SH3GLB2	vgg16_PC_0	0.000173268	-0.0519916	-3.75783	0.0138355	5223	0.000764381	-0.102367	-3.37519	0.0303294	1081	Eye fundus	1	0.014888
SH3GLB2	vgg19_PC_0	6.54e-05	-0.0552732	-3.99576	0.013833	5223	0.00645349	-0.0826822	-2.72922	0.0302952	1081	Eye fundus	1	0.00699266
SHBG	mobilenet_PC_8	0.000143941	-0.0526671	-3.80412	0.0138447	5223	0.410255	0.0252342	0.823771	0.0306325	1081	Eye fundus	1	0.0129302
SHH	googlenet_PC_1	0.000436657	0.048661	3.51914	0.0138275	5223	0.798241	0.00785395	0.255689	0.0307168	1081	Eye fundus	1	0.0294221
SHMT1	alexnet_PC_0	0.000873943	-0.0421183	-3.32987	0.0126486	6229	0.0533874	-0.0551608	-1.93366	0.0285266	1231	Eye fundus	1	0.0477957
SHMT1	googlenet_PC_0	1.71e-05	-0.0543132	-4.30251	0.0126236	6229	0.881757	-0.00424835	-0.148774	0.0285558	1231	Eye fundus	1	0.00237084
SHMT1	inception_PC_0	0.00031925	-0.0454933	-3.60118	0.0126329	6229	0.434847	-0.0223626	-0.781184	0.0286266	1231	Eye fundus	1	0.0234295
SHMT1	mobilenet_PC_0	0.000148154	-0.0479555	-3.7965	0.0126315	6229	0.260028	-0.032152	-1.12685	0.0285326	1231	Eye fundus	1	0.0132124
SHMT1	resnet18_PC_0	0.000222612	-0.0466321	-3.69405	0.0126236	6229	0.390246	-0.0245666	-0.85948	0.0285831	1231	Eye fundus	1	0.0179557
SHMT1	resnet34_PC_0	0.000916551	-0.0419297	-3.31656	0.0126425	6229	0.144398	-0.0417193	-1.46055	0.0285641	1231	Eye fundus	1	0.0494012
SHMT1	resnet50_PC_0	0.000110871	-0.0488643	-3.86796	0.0126331	6229	0.331329	-0.0276937	-0.97183	0.0284965	1231	Eye fundus	1	0.0105719
SHMT1	shufflenet_PC_0	9.95e-05	-0.0491982	-3.89425	0.0126336	6229	0.389233	-0.0245801	-0.861319	0.0285377	1231	Eye fundus	1	0.00972291
SHMT1	squeezenet_PC_0	0.000111099	-0.0488992	-3.86746	0.0126437	6229	0.178032	-0.0384412	-1.34762	0.0285252	1231	Eye fundus	1	0.0105882
SHMT1	vgg16_PC_0	0.000135053	-0.0483036	-3.81945	0.0126467	6229	0.235984	-0.0338123	-1.18567	0.0285173	1231	Eye fundus	1	0.012311
SHMT1	vgg19_PC_0	6.37e-05	-0.0505849	-4.00128	0.0126422	6229	0.212178	-0.0355157	-1.24826	0.0284522	1231	Eye fundus	1	0.00685592
SHMT1	vgg19_PC_7	0.000231224	-0.0465658	-3.68437	0.0126387	6229	0.37198	0.02546	0.893103	0.0285073	1231	Eye fundus	1	0.0184585
SIAE	inception_PC_3	0.000723753	-0.0428689	-3.38211	0.0126752	6229	0.224262	-0.0347128	-1.2159	0.0285491	1231	Eye fundus	1	0.041945
SIGLEC5	resnet50_PC_1	0.000487891	0.044104	3.48917	0.0126403	6229	0.329126	0.0280034	0.97627	0.0286841	1231	Eye fundus	1	0.0318724
SIRT1	alexnet_PC_2	0.000342334	-0.0496631	-3.58334	0.0138594	5223	0.201622	-0.0393861	-1.27774	0.0308249	1081	Eye fundus	1	0.0246536
SIRT2	googlenet_PC_0	5.15e-05	-0.0512326	-4.05161	0.012645	6229	0.161978	-0.0400441	-1.3993	0.0286172	1231	Eye fundus	1	0.0057794
SIRT2	inception_PC_3	8.75e-05	-0.0497769	-3.92538	0.0126808	6229	0.597801	-0.0151799	-0.527705	0.028766	1231	Eye fundus	1	0.00880071
SIRT2	mobilenet_PC_0	0.000504029	-0.0440386	-3.48044	0.0126532	6229	0.0204112	-0.0663286	-2.32176	0.0285682	1231	Eye fundus	1	0.0325769
SIRT2	shufflenet_PC_0	0.000324132	-0.0455233	-3.59723	0.0126551	6229	0.0313121	-0.061598	-2.15559	0.0285759	1231	Eye fundus	1	0.0236944
SIRT2	squeezenet_PC_0	0.000212616	-0.0469305	-3.70573	0.0126643	6229	0.011088	-0.072638	-2.54383	0.0285546	1231	Eye fundus	1	0.0173416
SIRT2	vgg16_PC_0	0.000716339	-0.0428846	-3.38494	0.0126692	6229	0.0272536	-0.0631343	-2.21055	0.0285605	1231	Eye fundus	1	0.0416363
SIRT2	vgg19_PC_0	0.000253584	-0.0463601	-3.66073	0.0126642	6229	0.0246533	-0.0641025	-2.2496	0.028495	1231	Eye fundus	1	0.0197685
SIT1	googlenet_PC_0	0.000442198	0.044486	3.51542	0.0126546	6229	0.0182689	0.0678057	2.36333	0.0286907	1231	Eye fundus	1	0.0296965
SIT1	mobilenet_PC_0	0.000425888	0.0446255	3.5254	0.0126583	6229	0.0433705	0.0580382	2.02225	0.0286998	1231	Eye fundus	1	0.028898
SIT1	resnet34_PC_0	0.000519782	0.0439791	3.47217	0.0126662	6229	0.104726	0.0466925	1.62358	0.028759	1231	Eye fundus	1	0.0333029
SIT1	resnet50_PC_0	0.000917378	0.0419906	3.31631	0.0126618	6229	0.143618	0.0419742	1.4634	0.0286827	1231	Eye fundus	1	0.0494331
SIT1	shufflenet_PC_0	0.000863583	0.0422063	3.33319	0.0126624	6229	0.0462501	0.057261	1.99515	0.0287	1231	Eye fundus	1	0.0474172
SKAP2	alexnet_PC_0	0.000781556	-0.0425854	-3.36091	0.0126708	6229	0.131976	-0.0430961	-1.50737	0.0285902	1231	Eye fundus	1	0.0442534
SKAP2	googlenet_PC_0	3.41e-05	-0.0524532	-4.1474	0.0126473	6229	0.762579	0.00864231	0.302164	0.0286014	1231	Eye fundus	1	0.00414933
SKAP2	inception_PC_3	3.64e-05	-0.0524058	-4.13225	0.0126822	6229	0.0873825	-0.0490928	-1.71076	0.0286966	1231	Eye fundus	1	0.00437633
SKAP2	mobilenet_PC_0	0.000220625	-0.0467757	-3.69633	0.0126546	6229	0.688823	-0.0114525	-0.400548	0.028592	1231	Eye fundus	1	0.0178291
SKAP2	mobilenet_PC_3	0.000567319	-0.0437566	-3.44856	0.0126884	6229	0.280894	-0.0309723	-1.0788	0.0287101	1231	Eye fundus	1	0.0354369
SKAP2	resnet18_PC_0	0.00052853	-0.0438577	-3.46768	0.0126476	6229	0.914879	-0.00306167	-0.106909	0.0286381	1231	Eye fundus	1	0.033696
SKAP2	resnet50_PC_0	0.000482625	-0.0442035	-3.49207	0.0126582	6229	0.814235	-0.0067105	-0.235017	0.0285533	1231	Eye fundus	1	0.0316152
SKAP2	shufflenet_PC_0	0.000284598	-0.045961	-3.631	0.0126579	6229	0.626391	-0.0139216	-0.486937	0.02859	1231	Eye fundus	1	0.0215383
SKAP2	squeezenet_PC_0	0.000295811	-0.0458707	-3.621	0.012668	6229	0.283116	-0.0306892	-1.07382	0.0285794	1231	Eye fundus	1	0.0221479
SKAP2	vgg16_PC_0	0.000352563	-0.0453017	-3.57524	0.0126709	6229	0.247505	-0.0330488	-1.15699	0.0285645	1231	Eye fundus	1	0.0251831
SKAP2	vgg19_PC_0	9.52e-05	-0.0494596	-3.90512	0.0126653	6229	0.238069	-0.0336422	-1.18041	0.0285004	1231	Eye fundus	1	0.00938875
SLC16A1	googlenet_PC_0	0.000827768	-0.0423115	-3.34498	0.0126493	6229	0.752084	-0.00901412	-0.315964	0.0285289	1231	Eye fundus	1	0.0460415
SLC16A1	mobilenet_PC_3	0.000192684	-0.0473129	-3.73066	0.0126822	6229	0.0884953	-0.048785	-1.70476	0.0286169	1231	Eye fundus	1	0.0161133
SLC16A1	resnet34_PC_1	0.000295423	-0.0458658	-3.62134	0.0126654	6229	0.21792	-0.0352878	-1.23272	0.0286259	1231	Eye fundus	1	0.0221308
SLC16A1	shufflenet_PC_3	0.000382832	-0.045071	-3.55359	0.0126832	6229	0.773346	-0.0082198	-0.288065	0.0285345	1231	Eye fundus	1	0.0267375
SLC4A1	alexnet_PC_8	8.42e-06	-0.06164	-4.45877	0.0138244	5223	0.0718036	0.0551929	1.80216	0.0306259	1081	Eye fundus	1	0.00131063
SLC4A1	googlenet_PC_0	8.29e-05	-0.0544079	-3.93907	0.0138123	5223	0.450666	-0.022942	-0.754585	0.0304035	1081	Eye fundus	1	0.00843688
SLC4A1	inception_PC_0	0.000812416	-0.0462919	-3.3505	0.0138164	5223	0.701508	-0.0116999	-0.383389	0.0305172	1081	Eye fundus	1	0.0454501
SLC4A1	mobilenet_PC_0	0.000693857	-0.0468926	-3.39403	0.0138162	5223	0.591405	-0.0163031	-0.536964	0.0303617	1081	Eye fundus	1	0.0407222
SLC4A1	shufflenet_PC_0	0.000204159	-0.0513491	-3.71646	0.0138167	5223	0.642706	-0.0140987	-0.464052	0.0303818	1081	Eye fundus	1	0.0168283
SLC4A1	shufflenet_PC_9	6.76e-05	-0.0552937	-3.98766	0.0138662	5223	0.970676	-0.0011279	-0.0367688	0.0306756	1081	Eye fundus	1	0.00718563
SLC4A1	squeezenet_PC_0	5.97e-05	-0.0555335	-4.01712	0.0138242	5223	0.940756	-0.00225715	-0.0743378	0.0303634	1081	Eye fundus	1	0.00650903
SLC4A1	squeezenet_PC_8	3.48e-05	0.0572851	4.14296	0.0138271	5223	0.976588	0.000903401	0.0293542	0.0307758	1081	Eye fundus	1	0.00422222
SLC4A1	vgg19_PC_0	0.000572413	-0.0476705	-3.44649	0.0138316	5223	0.54823	0.0181645	0.600608	0.0302436	1081	Eye fundus	1	0.0356621
SLC9A3R1	vgg19_PC_7	0.000132949	-0.0529679	-3.8238	0.0138522	5223	0.680217	0.0124919	0.412281	0.0302996	1081	Eye fundus	1	0.0121621
SLITRK2	resnet18_PC_4	0.000834022	-0.0423596	-3.34289	0.0126716	6229	0.0778801	-0.0509179	-1.76462	0.0288549	1231	Eye fundus	1	0.0462804
SLITRK2	resnet34_PC_8	3.89e-06	0.0584318	4.62126	0.0126441	6229	0.929317	0.00256365	0.0887229	0.028895	1231	Eye fundus	1	0.000683412
SLMAP	googlenet_PC_0	0.000931868	-0.0458539	-3.31223	0.0138438	5223	0.690557	-0.0121168	-0.398208	0.0304282	1081	Eye fundus	1	0.0499349
SLMAP	shufflenet_PC_9	0.000604657	-0.0476899	-3.43162	0.0138972	5223	0.953529	0.00178916	0.0582893	0.0306945	1081	Eye fundus	1	0.0370125
SMAD2	inception_PC_2	0.000915093	-0.0459317	-3.31732	0.013846	5223	0.593811	0.0162176	0.533484	0.0303995	1081	Eye fundus	1	0.0493476
SMAD2	vgg19_PC_7	0.00078267	-0.0465865	-3.36084	0.0138616	5223	0.439435	0.0234542	0.77344	0.0303245	1081	Eye fundus	1	0.0442992
SMARCA2	squeezenet_PC_1	0.000850872	0.0423136	3.33732	0.0126789	6229	0.26627	0.031685	1.11221	0.0284883	1231	Eye fundus	1	0.046934
SMNDC1	googlenet_PC_0	2.88e-05	-0.057892	-4.18642	0.0138285	5223	0.14769	-0.0443491	-1.4488	0.0306109	1081	Eye fundus	1	0.00361861
SMNDC1	inception_PC_0	3.57e-05	-0.0572036	-4.13696	0.0138275	5223	0.298772	-0.0319505	-1.03958	0.030734	1081	Eye fundus	1	0.00431339
SMNDC1	mobilenet_PC_0	0.000730826	-0.0467595	-3.37976	0.0138352	5223	0.292083	-0.032233	-1.05409	0.0305791	1081	Eye fundus	1	0.0422088
SMNDC1	resnet34_PC_9	0.000637684	-0.0473681	-3.41714	0.0138619	5223	0.743753	-0.0100264	-0.326973	0.0306643	1081	Eye fundus	1	0.0383926
SMNDC1	shufflenet_PC_0	5.82e-05	-0.0556505	-4.02321	0.0138324	5223	0.207961	-0.0385439	-1.25996	0.0305913	1081	Eye fundus	1	0.00637816
SMNDC1	squeezenet_PC_0	4.1e-05	-0.0568286	-4.10549	0.0138421	5223	0.448701	-0.0231788	-0.757863	0.0305844	1081	Eye fundus	1	0.00481859
SMNDC1	squeezenet_PC_1	0.000612901	0.0476185	3.42794	0.0138913	5223	0.963464	-0.00140126	-0.0458185	0.0305828	1081	Eye fundus	1	0.037352
SMNDC1	vgg16_PC_0	0.000182024	-0.0518659	-3.74544	0.0138477	5223	0.690576	-0.0121706	-0.398182	0.0305655	1081	Eye fundus	1	0.0154485
SMNDC1	vgg16_PC_1	0.000840723	0.0464116	3.34098	0.0138916	5223	0.304432	-0.0313938	-1.02747	0.0305544	1081	Eye fundus	1	0.0465413
SMNDC1	vgg16_PC_9	0.000163539	0.0521726	3.77231	0.0138304	5223	0.67395	0.0128825	0.420849	0.0306107	1081	Eye fundus	1	0.0142501
SMNDC1	vgg19_PC_0	0.000192954	-0.0516623	-3.73074	0.0138478	5223	0.428475	-0.024134	-0.792109	0.030468	1081	Eye fundus	1	0.0161311
SMOC2	inception_PC_6	0.000560511	0.0437681	3.45183	0.0126797	6229	0.942312	-0.00207946	-0.0723787	0.0287302	1231	Eye fundus	1	0.0351278
SMOC2	resnet34_PC_8	0.000479037	0.0443317	3.49407	0.0126877	6229	0.290106	0.0303739	1.05835	0.0286993	1231	Eye fundus	1	0.0314445
SMOC2	resnet50_PC_6	0.000676111	0.0431048	3.40081	0.0126749	6229	0.546167	0.0171768	0.603683	0.0284534	1231	Eye fundus	1	0.040012
SMOC2	squeezenet_PC_1	4.76e-05	0.051754	4.06976	0.0127167	6229	0.425937	0.0226666	0.796432	0.0284602	1231	Eye fundus	1	0.00543338
SMOC2	vgg16_PC_1	1.41e-05	0.0552087	4.34507	0.012706	6229	0.275858	0.0309467	1.09016	0.0283872	1231	Eye fundus	1	0.00202198
SMPDL3A	mobilenet_PC_6	0.000241045	0.0465245	3.67373	0.0126641	6229	0.928891	-0.00255567	-0.0892593	0.028632	1231	Eye fundus	1	0.0190367
SMPDL3A	vgg19_PC_5	0.000499366	-0.0442176	-3.48294	0.0126955	6229	0.431897	0.0226465	0.786213	0.0288046	1231	Eye fundus	1	0.0323791
SMTN	googlenet_PC_0	0.000457523	-0.0486211	-3.5067	0.0138652	5223	0.353346	-0.0283416	-0.928526	0.0305232	1081	Eye fundus	1	0.0304204
SMTN	googlenet_PC_5	0.000732261	-0.0469613	-3.37922	0.0138971	5223	0.925237	0.00287388	0.0938618	0.0306182	1081	Eye fundus	1	0.0422703
SMTN	mobilenet_PC_6	0.000610697	0.0475339	3.42892	0.0138627	5223	0.0268797	0.067688	2.21634	0.0305404	1081	Eye fundus	1	0.0372601
SMTN	mobilenet_PC_7	0.000179633	-0.0520645	-3.74877	0.0138884	5223	0.265318	-0.0339969	-1.1145	0.0305042	1081	Eye fundus	1	0.0153018
SMTN	shufflenet_PC_8	0.000670069	0.0472481	3.4036	0.0138818	5223	0.113802	0.0485112	1.58264	0.0306521	1081	Eye fundus	1	0.0397616
SMTN	shufflenet_PC_9	0.000105644	-0.0539976	-3.88024	0.013916	5223	0.351623	-0.02869	-0.931856	0.030788	1081	Eye fundus	1	0.0101803
SNAP23	googlenet_PC_0	1.72e-05	-0.0543758	-4.30131	0.0126417	6229	0.513214	0.018689	0.654034	0.028575	1231	Eye fundus	1	0.00238098
SNAP23	inception_PC_0	0.000387475	-0.0449175	-3.55041	0.0126514	6229	0.97971	-0.000729006	-0.0254383	0.0286579	1231	Eye fundus	1	0.0269835
SNAP23	inception_PC_3	0.000169833	-0.0477106	-3.76241	0.0126809	6229	0.846635	-0.00555375	-0.193455	0.0287083	1231	Eye fundus	1	0.0146659
SNAP23	mobilenet_PC_0	6.09e-05	-0.0507431	-4.01197	0.0126479	6229	0.672718	-0.0120713	-0.422524	0.0285694	1231	Eye fundus	1	0.00660876
SNAP23	resnet18_PC_0	0.0001522	-0.0479065	-3.78979	0.0126409	6229	0.958503	-0.00148926	-0.0520432	0.0286158	1231	Eye fundus	1	0.0134918
SNAP23	resnet34_PC_0	0.000465561	-0.0443291	-3.50169	0.0126593	6229	0.49276	-0.0196287	-0.686135	0.0286077	1231	Eye fundus	1	0.0308008
SNAP23	resnet50_PC_0	0.00010165	-0.0492016	-3.88914	0.012651	6229	0.751835	-0.00902394	-0.316293	0.0285303	1231	Eye fundus	1	0.00987371
SNAP23	shufflenet_PC_0	6.24e-05	-0.0506848	-4.00647	0.0126508	6229	0.784898	-0.00779957	-0.273003	0.0285695	1231	Eye fundus	1	0.00673669
SNAP23	squeezenet_PC_0	0.000172091	-0.0476003	-3.7591	0.0126627	6229	0.387461	-0.0246928	-0.864542	0.0285617	1231	Eye fundus	1	0.0148147
SNAP23	vgg16_PC_0	0.000402199	-0.0448481	-3.54056	0.0126669	6229	0.403332	-0.0238669	-0.835979	0.0285496	1231	Eye fundus	1	0.0277224
SNAP23	vgg19_PC_0	8.32e-05	-0.0498523	-3.93753	0.0126608	6229	0.389154	-0.0245394	-0.861462	0.0284857	1231	Eye fundus	1	0.00846578
SNAP23	vgg19_PC_7	0.0004945	-0.0441213	-3.48556	0.0126583	6229	0.449232	0.0215985	0.756942	0.0285339	1231	Eye fundus	1	0.0321532
SNAP25	inception_PC_3	0.000619835	-0.0474158	-3.42488	0.0138445	5223	0.66824	0.013122	0.428685	0.0306099	1081	Eye fundus	1	0.0376528
SNAP25	mobilenet_PC_3	0.000506707	-0.0481775	-3.47937	0.0138466	5223	0.962845	-0.00142727	-0.0465951	0.0306314	1081	Eye fundus	1	0.0327044
SNAP25	resnet18_PC_3	0.000276864	0.0503592	3.63852	0.0138406	5223	0.726755	0.0106702	0.349537	0.0305268	1081	Eye fundus	1	0.0210943
SNAP25	resnet34_PC_5	0.000219739	-0.0511815	-3.69777	0.0138412	5223	0.571504	0.01725	0.566013	0.0304762	1081	Eye fundus	1	0.0177782
SNAP25	shufflenet_PC_3	0.000191034	-0.0516589	-3.73326	0.0138375	5223	0.421651	0.0244422	0.803873	0.0304055	1081	Eye fundus	1	0.0160085
SNAP25	squeezenet_PC_1	0.000475608	0.0484656	3.49635	0.0138618	5223	0.461174	-0.0223553	-0.737184	0.0303253	1081	Eye fundus	1	0.0312923
SNAP25	vgg16_PC_1	0.000476494	0.0484571	3.49585	0.0138613	5223	0.238946	-0.0357022	-1.17829	0.0303001	1081	Eye fundus	1	0.0313279
SNAP29	inception_PC_3	0.000400578	-0.0449337	-3.54163	0.0126873	6229	0.132349	-0.0431088	-1.50592	0.0286262	1231	Eye fundus	1	0.0276379
SNAPIN	shufflenet_PC_9	0.000737477	-0.0469739	-3.37726	0.0139089	5223	0.475339	-0.0218767	-0.714074	0.0306364	1081	Eye fundus	1	0.0424831
SNCA	alexnet_PC_0	0.000577715	-0.0476507	-3.44399	0.0138359	5223	0.53137	-0.0189829	-0.626121	0.0303182	1081	Eye fundus	1	0.0358826
SNCA	googlenet_PC_0	0.000119683	-0.0531865	-3.8497	0.0138158	5223	0.376212	-0.0269009	-0.88527	0.0303872	1081	Eye fundus	1	0.0112175
SNCA	mobilenet_PC_0	0.000415117	-0.048811	-3.53257	0.0138174	5223	0.231078	-0.0363462	-1.19827	0.0303321	1081	Eye fundus	1	0.0283639
SNCA	resnet50_PC_0	0.000412715	-0.048847	-3.53411	0.0138216	5223	0.306556	-0.0310079	-1.02297	0.0303117	1081	Eye fundus	1	0.028245
SNCA	shufflenet_PC_0	0.000196796	-0.0514865	-3.72576	0.0138191	5223	0.197798	-0.039108	-1.28866	0.0303479	1081	Eye fundus	1	0.0163663
SNCA	squeezenet_PC_0	5.86e-05	-0.0556072	-4.02174	0.0138267	5223	0.163112	-0.0423196	-1.39565	0.0303225	1081	Eye fundus	1	0.0064096
SNCA	vgg16_PC_0	6.05e-05	-0.0555095	-4.0141	0.0138286	5223	0.272526	-0.0332735	-1.09783	0.0303083	1081	Eye fundus	1	0.0065729
SNCA	vgg19_PC_0	1.21e-05	-0.060554	-4.38022	0.0138244	5223	0.307095	-0.0308804	-1.02183	0.0302207	1081	Eye fundus	1	0.00177676
SNCG	vgg16_PC_1	0.000547139	0.0438576	3.45835	0.0126816	6229	0.558565	-0.0166279	-0.585137	0.028417	1231	Eye fundus	1	0.0345434
SNRPB2	googlenet_PC_0	3.25e-05	-0.0574247	-4.15882	0.0138079	5223	0.14756	-0.0442838	-1.44926	0.0305561	1081	Eye fundus	1	0.00399119
SNRPB2	inception_PC_0	4.17e-05	-0.0566286	-4.10146	0.0138069	5223	0.0673311	-0.0561234	-1.83134	0.0306462	1081	Eye fundus	1	0.00488724
SNRPB2	resnet18_PC_0	0.000747936	-0.0465736	-3.37338	0.0138062	5223	0.0702353	-0.0553834	-1.81222	0.0305611	1081	Eye fundus	1	0.042903
SNRPB2	shufflenet_PC_0	0.000185601	-0.0516732	-3.74054	0.0138144	5223	0.0685219	-0.0556353	-1.82342	0.0305116	1081	Eye fundus	1	0.0156703
SNRPB2	squeezenet_PC_0	0.00058759	-0.0475594	-3.4394	0.0138278	5223	0.0678005	-0.0557416	-1.8282	0.0304899	1081	Eye fundus	1	0.0363043
SNX15	alexnet_PC_0	0.000136585	-0.0527949	-3.81712	0.0138311	5223	0.345706	-0.0285922	-0.943371	0.0303086	1081	Eye fundus	1	0.0124263
SNX15	alexnet_PC_8	0.000725015	-0.0467958	-3.38196	0.0138369	5223	0.526264	-0.0194306	-0.633929	0.030651	1081	Eye fundus	1	0.0419888
SNX15	googlenet_PC_0	3e-07	-0.0707907	-5.13	0.0137993	5223	0.0498723	-0.059568	-1.9633	0.0303407	1081	Eye fundus	0.92241	7.35e-05
SNX15	inception_PC_0	5.67e-06	-0.0627181	-4.54306	0.0138052	5223	0.0223564	-0.0696084	-2.28761	0.0304284	1081	Eye fundus	1	0.000941142
SNX15	mobilenet_PC_0	1.1e-06	-0.0673406	-4.87933	0.0138012	5223	0.0226378	-0.0691143	-2.28283	0.0302757	1081	Eye fundus	1	0.000228975
SNX15	resnet18_PC_0	2.66e-06	-0.0648519	-4.70098	0.0137954	5223	0.0143879	-0.0743577	-2.45147	0.0303319	1081	Eye fundus	1	0.000493154
SNX15	resnet34_PC_0	1.61e-05	-0.0596466	-4.31707	0.0138164	5223	0.0328882	-0.0647993	-2.13624	0.0303333	1081	Eye fundus	1	0.0022499
SNX15	resnet50_PC_0	6.85e-06	-0.0621846	-4.50284	0.0138101	5223	0.0349928	-0.0638846	-2.11115	0.0302605	1081	Eye fundus	1	0.0011043
SNX15	shufflenet_PC_0	7.26e-07	-0.0684726	-4.96046	0.0138037	5223	0.0233885	-0.0687803	-2.27032	0.0302955	1081	Eye fundus	1	0.000159754
SNX15	shufflenet_PC_9	1.98e-05	-0.0592178	-4.27123	0.0138643	5223	0.489839	-0.0211751	-0.690805	0.0306527	1081	Eye fundus	1	0.00266631
SNX15	squeezenet_PC_0	1.4e-06	-0.066732	-4.83007	0.013816	5223	0.0482753	-0.0598938	-1.97722	0.0302919	1081	Eye fundus	1	0.000283767
SNX15	vgg16_PC_0	1.6e-05	-0.0597031	-4.31879	0.013824	5223	0.147908	-0.0438647	-1.44802	0.030293	1081	Eye fundus	1	0.00223665
SNX15	vgg19_PC_0	3.65e-06	-0.0640587	-4.63516	0.0138202	5223	0.21594	-0.0374055	-1.23814	0.0302111	1081	Eye fundus	1	0.00064732
SNX5	alexnet_PC_1	0.000752977	-0.0468552	-3.37153	0.0138973	5223	0.732183	-0.0103489	-0.342313	0.0302321	1081	Eye fundus	1	0.0431077
SNX5	squeezenet_PC_1	0.000531206	0.0481823	3.46667	0.0138987	5223	0.341401	0.0288378	0.951829	0.0302973	1081	Eye fundus	1	0.0338189
SNX5	vgg16_PC_1	0.000339198	0.0498316	3.58575	0.0138971	5223	0.241726	0.0354652	1.17134	0.0302775	1081	Eye fundus	1	0.0244823
SNX5	vgg19_PC_1	7.16e-05	0.0551492	3.97424	0.0138767	5223	0.364111	0.0275752	0.90795	0.0303708	1081	Eye fundus	1	0.00750767
SNX9	alexnet_PC_4	0.00030036	-0.0458271	-3.61704	0.0126698	6229	0.542213	-0.0175451	-0.609642	0.0287793	1231	Eye fundus	1	0.0223944
SNX9	googlenet_PC_0	1.42e-06	-0.0610518	-4.82679	0.0126485	6229	0.211724	-0.0358339	-1.2495	0.0286786	1231	Eye fundus	1	0.000286723
SNX9	inception_PC_0	6.29e-05	-0.050692	-4.00423	0.0126596	6229	0.0876111	-0.0491326	-1.70952	0.0287406	1231	Eye fundus	1	0.00678878
SNX9	inception_PC_3	1.5e-06	-0.0610824	-4.81592	0.0126834	6229	0.1914	-0.0376546	-1.30718	0.028806	1231	Eye fundus	1	0.000300545
SNX9	mobilenet_PC_0	2.29e-05	-0.0536392	-4.23766	0.0126577	6229	0.0595291	-0.0540283	-1.88604	0.0286465	1231	Eye fundus	1	0.00300868
SNX9	mobilenet_PC_3	0.000317495	-0.0457343	-3.60262	0.0126947	6229	0.988241	-0.000424826	-0.0147412	0.0288189	1231	Eye fundus	1	0.0233432
SNX9	mobilenet_PC_7	0.000541148	-0.0438923	-3.46132	0.0126808	6229	0.49577	-0.0194396	-0.681366	0.0285304	1231	Eye fundus	1	0.0342716
SNX9	resnet18_PC_0	6.54e-05	-0.0505435	-3.99521	0.012651	6229	0.0875939	-0.0490631	-1.70961	0.0286984	1231	Eye fundus	1	0.00699291
SNX9	resnet34_PC_0	0.000555889	-0.0437679	-3.45407	0.0126714	6229	0.0457704	-0.0573537	-1.99957	0.0286831	1231	Eye fundus	1	0.0349325
SNX9	resnet34_PC_5	0.000737776	-0.0428809	-3.37683	0.0126986	6229	0.0881978	-0.0490232	-1.70636	0.0287297	1231	Eye fundus	1	0.0424903
SNX9	resnet50_PC_0	8.23e-05	-0.0498918	-3.94017	0.0126623	6229	0.0598537	-0.0538842	-1.88364	0.0286065	1231	Eye fundus	1	0.00839522
SNX9	resnet50_PC_3	0.000459727	-0.044524	-3.50506	0.0127028	6229	0.403585	0.0241265	0.835529	0.0288757	1231	Eye fundus	1	0.0305134
SNX9	shufflenet_PC_0	1.24e-05	-0.0553741	-4.37416	0.0126594	6229	0.0515599	-0.0558162	-1.94872	0.0286425	1231	Eye fundus	1	0.00181268
SNX9	shufflenet_PC_3	0.000500148	-0.0442117	-3.48252	0.0126953	6229	0.102681	-0.0468262	-1.63323	0.028671	1231	Eye fundus	1	0.0324148
SNX9	shufflenet_PC_9	0.000788669	-0.0426861	-3.3584	0.0127102	6229	0.750762	0.00917322	0.317706	0.0288732	1231	Eye fundus	1	0.0445357
SNX9	squeezenet_PC_0	2.37e-05	-0.0535991	-4.23019	0.0126706	6229	0.0245643	-0.064441	-2.251	0.0286277	1231	Eye fundus	1	0.0030906
SNX9	squeezenet_PC_1	0.000837763	0.0424798	3.34164	0.0127123	6229	0.303453	0.029462	1.02949	0.0286179	1231	Eye fundus	1	0.0464268
SNX9	vgg16_PC_0	9.38e-05	-0.0495449	-3.9086	0.0126759	6229	0.0418873	-0.058305	-2.0368	0.0286258	1231	Eye fundus	1	0.00928245
SNX9	vgg19_PC_0	1.79e-05	-0.0543862	-4.29266	0.0126696	6229	0.0545857	-0.0549646	-1.92403	0.0285675	1231	Eye fundus	1	0.00245876
SOD1	alexnet_PC_4	3.47e-07	-0.0645293	-5.10131	0.0126495	6229	0.63217	0.0137453	0.478797	0.028708	1231	Eye fundus	1	8.35e-05
SOD1	alexnet_PC_8	9.03e-05	-0.0496376	-3.91784	0.0126696	6229	0.105024	-0.0467389	-1.62219	0.0288123	1231	Eye fundus	1	0.00901197
SOD1	googlenet_PC_0	1.82e-08	-0.071193	-5.63553	0.0126329	6229	0.0152118	-0.0694096	-2.43076	0.0285547	1231	Eye fundus	0.0559694	5.94e-06
SOD1	inception_PC_0	2.27e-06	-0.0598401	-4.73192	0.0126461	6229	0.00278926	-0.0856809	-2.99621	0.0285964	1231	Eye fundus	1	0.000430962
SOD1	inception_PC_3	1.32e-07	-0.0669414	-5.28282	0.0126715	6229	0.735605	-0.00971116	-0.337757	0.0287519	1231	Eye fundus	0.4041	3.52e-05
SOD1	mobilenet_PC_0	1.28e-05	-0.0552407	-4.36702	0.0126495	6229	0.00587757	-0.0787161	-2.75943	0.0285262	1231	Eye fundus	1	0.00186171
SOD1	mobilenet_PC_3	0.000818238	-0.0424867	-3.3482	0.0126894	6229	0.00273985	0.0859669	3.0017	0.0286394	1231	Eye fundus	1	0.045676
SOD1	mobilenet_PC_4	3.42e-05	0.0526175	4.14623	0.0126904	6229	0.023563	0.0650545	2.26705	0.0286956	1231	Eye fundus	1	0.0041649
SOD1	resnet18_PC_0	1.95e-05	-0.0540298	-4.27397	0.0126416	6229	0.00303924	-0.0848049	-2.96974	0.0285563	1231	Eye fundus	1	0.00263483
SOD1	resnet18_PC_1	0.000110601	-0.0490403	-3.86856	0.0126766	6229	0.12958	0.0438476	1.51679	0.0289081	1231	Eye fundus	1	0.0105503
SOD1	resnet18_PC_3	0.000286558	0.0460258	3.62923	0.012682	6229	0.758825	0.00881085	0.307094	0.0286911	1231	Eye fundus	1	0.0216461
SOD1	resnet34_PC_0	0.00031066	-0.0456924	-3.60828	0.0126632	6229	0.00611561	-0.0784597	-2.74635	0.0285687	1231	Eye fundus	1	0.022967
SOD1	resnet34_PC_1	7.47e-05	-0.0502082	-3.96361	0.0126673	6229	0.507383	-0.0190535	-0.663116	0.0287334	1231	Eye fundus	1	0.00776723
SOD1	resnet34_PC_5	0.000316792	-0.045724	-3.60319	0.0126898	6229	0.291886	-0.0302398	-1.05445	0.0286782	1231	Eye fundus	1	0.0233022
SOD1	resnet50_PC_0	8.17e-05	-0.0498864	-3.94196	0.0126552	6229	0.0129376	-0.0709487	-2.48917	0.0285029	1231	Eye fundus	1	0.00834522
SOD1	resnet50_PC_4	0.000108113	-0.0490588	-3.87412	0.0126632	6229	0.301661	-0.0295229	-1.03332	0.0285709	1231	Eye fundus	1	0.0103668
SOD1	shufflenet_PC_0	6.58e-07	-0.062961	-4.97852	0.0126465	6229	0.00374191	-0.0828312	-2.90478	0.0285155	1231	Eye fundus	1	0.000146492
SOD1	shufflenet_PC_1	0.000676076	0.0431132	3.40082	0.0126773	6229	0.0344945	-0.0609815	-2.11664	0.0288106	1231	Eye fundus	1	0.0400107
SOD1	shufflenet_PC_2	0.000472201	-0.044313	-3.49791	0.0126684	6229	0.979882	0.000725027	0.0252219	0.0287459	1231	Eye fundus	1	0.0311249
SOD1	shufflenet_PC_3	0.000287468	-0.0460342	-3.62841	0.0126872	6229	0.330766	-0.0278449	-0.972964	0.0286186	1231	Eye fundus	1	0.0216962
SOD1	squeezenet_PC_0	5.99e-07	-0.0632417	-4.99685	0.0126563	6229	0.00786074	-0.0759629	-2.66243	0.0285314	1231	Eye fundus	1	0.000134883
SOD1	squeezenet_PC_1	7.84e-05	0.0501903	3.9518	0.0127006	6229	0.30692	0.0291775	1.02214	0.0285456	1231	Eye fundus	1	0.00808748
SOD1	vgg16_PC_0	4.2e-06	-0.058319	-4.60556	0.0126627	6229	0.0469371	-0.0567941	-1.9889	0.0285555	1231	Eye fundus	1	0.000729032
SOD1	vgg16_PC_1	0.000407575	0.0449046	3.53705	0.0126955	6229	0.29058	0.0301101	1.05731	0.028478	1231	Eye fundus	1	0.02799
SOD1	vgg16_PC_5	0.000737645	0.0428091	3.37688	0.0126771	6229	0.0603285	-0.0538542	-1.88014	0.0286437	1231	Eye fundus	1	0.0424864
SOD1	vgg19_PC_0	2.74e-06	-0.0594129	-4.6934	0.0126588	6229	0.0794579	-0.0500307	-1.75532	0.0285024	1231	Eye fundus	1	0.00050715
SOD1	vgg19_PC_4	0.000418722	0.0447612	3.52991	0.0126806	6229	0.106049	-0.0462414	-1.61742	0.0285896	1231	Eye fundus	1	0.0285455
SOD1	vgg19_PC_5	0.000507679	-0.0441651	-3.4785	0.0126966	6229	0.632052	-0.0137923	-0.478962	0.0287963	1231	Eye fundus	1	0.0327513
SORD	alexnet_PC_4	0.000491204	-0.0441206	-3.48735	0.0126516	6229	0.725832	0.0100417	0.350757	0.0286286	1231	Eye fundus	1	0.0320107
SORD	googlenet_PC_0	0.000118686	-0.0486725	-3.85128	0.012638	6229	0.0358985	-0.0598453	-2.10042	0.028492	1231	Eye fundus	1	0.0111431
SORD	inception_PC_0	0.000643515	-0.0431737	-3.41432	0.0126449	6229	0.0105265	-0.0731315	-2.56203	0.0285444	1231	Eye fundus	1	0.0386428
SORD	vgg16_PC_2	0.000422319	-0.0447023	-3.52764	0.012672	6229	0.0896878	-0.0487303	-1.69841	0.0286918	1231	Eye fundus	1	0.0287231
SOST	resnet50_PC_2	0.000624216	0.0434083	3.42262	0.0126828	6229	0.401631	0.0242185	0.839007	0.0288657	1231	Eye fundus	1	0.0378354
SOST	squeezenet_PC_8	9.8e-06	0.0560193	4.42509	0.0126595	6229	0.373655	-0.0257652	-0.889978	0.0289504	1231	Eye fundus	1	0.00148983
SPACA5_SPACA5B	resnet50_PC_2	0.000850746	0.0461959	3.33768	0.0138407	5223	0.558534	0.0179192	0.585205	0.0306204	1081	Eye fundus	1	0.0469312
SPART	alexnet_PC_0	0.000378334	-0.0493108	-3.55708	0.0138627	5223	0.297697	-0.0316795	-1.0419	0.0304056	1081	Eye fundus	1	0.0265068
SPART	googlenet_PC_0	1.09e-06	-0.0675005	-4.88014	0.0138317	5223	0.654047	-0.0136692	-0.448274	0.030493	1081	Eye fundus	1	0.000228198
SPART	inception_PC_0	6.68e-05	-0.0552339	-3.99073	0.0138405	5223	0.608985	-0.0156573	-0.511675	0.0306001	1081	Eye fundus	1	0.00711049
SPART	mobilenet_PC_0	1.03e-05	-0.0610864	-4.41505	0.013836	5223	0.486254	-0.0212043	-0.696523	0.030443	1081	Eye fundus	1	0.00155305
SPART	resnet18_PC_0	2.39e-05	-0.05849	-4.22922	0.01383	5223	0.558688	-0.0178494	-0.584977	0.030513	1081	Eye fundus	1	0.00310886
SPART	resnet34_PC_0	0.000132474	-0.0529749	-3.82468	0.0138508	5223	0.534434	-0.0189501	-0.621455	0.0304931	1081	Eye fundus	1	0.0121295
SPART	resnet50_PC_0	2.43e-05	-0.0584825	-4.2249	0.0138423	5223	0.474428	-0.0217645	-0.715548	0.0304166	1081	Eye fundus	1	0.00315721
SPART	shufflenet_PC_0	5.41e-06	-0.0630059	-4.55316	0.0138378	5223	0.414161	-0.0248828	-0.816914	0.0304595	1081	Eye fundus	1	0.00090318
SPART	shufflenet_PC_9	6.31e-05	-0.0556455	-4.0043	0.0138964	5223	0.61795	-0.0153448	-0.498905	0.030757	1081	Eye fundus	1	0.0068002
SPART	squeezenet_PC_0	8.19e-06	-0.0618341	-4.46471	0.0138495	5223	0.236288	-0.0360562	-1.18499	0.0304275	1081	Eye fundus	1	0.00128148
SPART	vgg16_PC_0	5.88e-05	-0.0557145	-4.02085	0.0138564	5223	0.244684	-0.0353897	-1.164	0.0304034	1081	Eye fundus	1	0.00642813
SPART	vgg19_PC_0	1.63e-05	-0.0597624	-4.31403	0.013853	5223	0.160896	-0.0425185	-1.40305	0.0303044	1081	Eye fundus	1	0.00227591
SPINK5	squeezenet_PC_8	0.000440393	0.0446672	3.51651	0.0127022	6229	0.20553	0.0363849	1.26663	0.0287257	1231	Eye fundus	1	0.0296076
SPINK6	alexnet_PC_0	2.39e-05	0.0534615	4.22824	0.0126439	6229	0.235661	-0.033875	-1.18649	0.0285506	1231	Eye fundus	1	0.0031123
SPINK6	googlenet_PC_0	0.000322026	0.0454595	3.59893	0.0126314	6229	0.137289	-0.0424176	-1.48695	0.0285266	1231	Eye fundus	1	0.023578
SPINK6	inception_PC_0	0.000179843	0.0473525	3.74804	0.012634	6229	0.180453	-0.0383401	-1.34013	0.0286092	1231	Eye fundus	1	0.0153151
SPINK6	mobilenet_PC_0	1.32e-05	0.0550677	4.36041	0.012629	6229	0.125355	-0.0437368	-1.53374	0.0285164	1231	Eye fundus	1	0.00190862
SPINK6	resnet18_PC_0	0.000117239	0.0486585	3.85429	0.0126245	6229	0.100521	-0.0469351	-1.64359	0.0285565	1231	Eye fundus	1	0.0110369
SPINK6	resnet34_PC_0	7.84e-05	0.0499499	3.95174	0.01264	6229	0.0721523	-0.051378	-1.79973	0.0285476	1231	Eye fundus	1	0.00808892
SPINK6	resnet50_PC_0	1.33e-05	0.0550447	4.35785	0.0126312	6229	0.0364764	-0.0595771	-2.0939	0.0284527	1231	Eye fundus	1	0.00192708
SPINK6	shufflenet_PC_0	2.51e-05	0.0532776	4.21731	0.0126331	6229	0.0762529	-0.0505802	-1.77437	0.028506	1231	Eye fundus	1	0.00323713
SPINK6	squeezenet_PC_0	4.46e-06	0.0580506	4.59273	0.0126397	6229	0.1141	-0.0450851	-1.58117	0.0285137	1231	Eye fundus	1	0.000768432
SPINK6	vgg16_PC_0	1.26e-05	0.0552588	4.37025	0.0126443	6229	0.206567	-0.0360313	-1.26374	0.0285117	1231	Eye fundus	1	0.00184066
SPINK6	vgg19_PC_0	3.62e-06	0.0585977	4.63633	0.0126388	6229	0.435785	-0.0221871	-0.77959	0.02846	1231	Eye fundus	1	0.000642206
SPINT1	shufflenet_PC_2	0.00037093	-0.0450806	-3.56191	0.0126563	6229	0.311548	0.0289485	1.0124	0.0285939	1231	Eye fundus	1	0.026139
SPINT1	squeezenet_PC_2	0.00072422	-0.0427338	-3.38193	0.0126359	6229	0.894891	-0.00377232	-0.132146	0.0285467	1231	Eye fundus	1	0.0419602
SPINT2	shufflenet_PC_3	0.000138756	-0.0483149	-3.81276	0.0126719	6229	0.204638	-0.0361362	-1.26913	0.0284731	1231	Eye fundus	1	0.0125683
SPINT2	squeezenet_PC_1	0.000454118	0.044521	3.50833	0.0126901	6229	0.429471	0.0224567	0.790362	0.0284132	1231	Eye fundus	1	0.0302575
SPP1	vgg16_PC_0	0.000327391	0.0455334	3.59462	0.0126671	6229	0.00986859	0.0734376	2.58449	0.0284147	1231	Eye fundus	1	0.0238718
SPP1	vgg19_PC_0	0.000559844	0.0437216	3.45215	0.012665	6229	0.0431018	0.0574688	2.02485	0.0283817	1231	Eye fundus	1	0.0351004
SPRED2	alexnet_PC_0	0.000332669	-0.0497492	-3.59083	0.0138545	5223	0.186114	-0.0401752	-1.32302	0.0303662	1081	Eye fundus	1	0.0241547
SPRED2	googlenet_PC_0	6.51e-06	-0.0624184	-4.51379	0.0138284	5223	0.841637	0.00608848	0.199849	0.0304654	1081	Eye fundus	1	0.00105752
SPRED2	inception_PC_0	1.58e-05	-0.0597648	-4.32169	0.013829	5223	0.802134	-0.00766311	-0.25065	0.030573	1081	Eye fundus	1	0.00221241
SPRED2	mobilenet_PC_0	1.2e-05	-0.060583	-4.38103	0.0138285	5223	0.784701	-0.00831255	-0.273268	0.0304191	1081	Eye fundus	1	0.00177165
SPRED2	resnet18_PC_0	2.91e-05	-0.0578316	-4.18383	0.0138226	5223	0.873787	-0.00484412	-0.158888	0.0304876	1081	Eye fundus	1	0.00365315
SPRED2	resnet34_PC_0	3.87e-05	-0.0570003	-4.11856	0.0138399	5223	0.594375	-0.0162276	-0.532669	0.0304647	1081	Eye fundus	1	0.00460066
SPRED2	resnet50_PC_0	4.27e-05	-0.056668	-4.09572	0.0138359	5223	0.965687	-0.00130781	-0.0430286	0.0303941	1081	Eye fundus	1	0.00498142
SPRED2	shufflenet_PC_0	8.76e-06	-0.0615527	-4.45027	0.0138312	5223	0.702419	-0.0116319	-0.382161	0.0304371	1081	Eye fundus	1	0.00135486
SPRED2	squeezenet_PC_0	1.33e-05	-0.0603433	-4.35915	0.0138429	5223	0.410326	-0.0250455	-0.823647	0.0304081	1081	Eye fundus	1	0.00192263
SPRED2	vgg16_PC_0	4.89e-05	-0.0562814	-4.0642	0.0138481	5223	0.24151	-0.0355937	-1.17188	0.0303733	1081	Eye fundus	1	0.00554532
SPRED2	vgg19_PC_0	0.000126243	-0.0531378	-3.83657	0.0138503	5223	0.361546	-0.0276501	-0.912818	0.0302909	1081	Eye fundus	1	0.0116865
SRC	googlenet_PC_0	0.000251052	-0.0463753	-3.66331	0.0126594	6229	0.526741	-0.0181097	-0.633172	0.0286016	1231	Eye fundus	1	0.0196314
SRC	inception_PC_3	0.000229956	-0.0467873	-3.68577	0.012694	6229	0.285307	-0.0307018	-1.06895	0.0287216	1231	Eye fundus	1	0.0183859
SRC	mobilenet_PC_0	0.000790017	-0.0425293	-3.35793	0.0126654	6229	0.213742	-0.0355528	-1.244	0.0285795	1231	Eye fundus	1	0.0445851
SRC	shufflenet_PC_0	0.00090756	-0.0420506	-3.31932	0.0126684	6229	0.200718	-0.0365849	-1.28021	0.0285773	1231	Eye fundus	1	0.0490464
SRC	squeezenet_PC_0	0.000567859	-0.043716	-3.44831	0.0126775	6229	0.100778	-0.0469136	-1.64234	0.028565	1231	Eye fundus	1	0.0354654
SRC	vgg19_PC_0	0.000314827	-0.0456944	-3.60481	0.0126759	6229	0.0922685	-0.0479978	-1.68489	0.0284872	1231	Eye fundus	1	0.0231924
SRP14	alexnet_PC_5	0.000399694	0.0449335	3.54222	0.0126851	6229	0.0739684	0.0516689	1.78836	0.0288918	1231	Eye fundus	1	0.0275915
SRP14	googlenet_PC_0	0.000728998	-0.0427846	-3.38012	0.0126577	6229	0.091006	-0.0487689	-1.69146	0.0288324	1231	Eye fundus	1	0.042137
SRP14	inception_PC_3	0.000298395	-0.0459247	-3.61874	0.0126908	6229	0.261918	-0.0325285	-1.12239	0.0289813	1231	Eye fundus	1	0.022293
SRP14	squeezenet_PC_1	0.000312149	0.0458363	3.60704	0.0127075	6229	0.534308	0.0178995	0.621622	0.0287948	1231	Eye fundus	1	0.0230468
SRP14	vgg16_PC_9	0.000710256	0.0428999	3.38729	0.012665	6229	0.851972	-0.00536781	-0.186642	0.0287599	1231	Eye fundus	1	0.0413893
SRPK2	alexnet_PC_0	4.82e-05	-0.0515128	-4.06682	0.0126666	6229	0.35852	-0.0263591	-0.918539	0.0286968	1231	Eye fundus	1	0.00548872
SRPK2	googlenet_PC_0	1.39e-06	-0.0610787	-4.83135	0.0126422	6229	0.8957	-0.00376215	-0.131122	0.0286919	1231	Eye fundus	1	0.000281091
SRPK2	inception_PC_0	3.11e-05	-0.0527343	-4.16809	0.0126519	6229	0.570043	-0.0163435	-0.568144	0.0287664	1231	Eye fundus	1	0.00385479
SRPK2	inception_PC_6	0.000362299	0.0451813	3.5681	0.0126626	6229	0.650317	0.0130985	0.453435	0.0288872	1231	Eye fundus	1	0.0256892
SRPK2	mobilenet_PC_0	2.08e-06	-0.0600715	-4.74996	0.0126467	6229	0.529485	-0.0180383	-0.628974	0.0286789	1231	Eye fundus	1	0.0003999
SRPK2	resnet18_PC_0	1.32e-05	-0.0551309	-4.36107	0.0126416	6229	0.609931	-0.0146585	-0.510304	0.028725	1231	Eye fundus	1	0.00190411
SRPK2	resnet34_PC_0	2.06e-05	-0.0539398	-4.26107	0.0126587	6229	0.455938	-0.0214183	-0.745791	0.0287189	1231	Eye fundus	1	0.00275933
SRPK2	resnet50_PC_0	8.07e-06	-0.0565143	-4.467	0.0126515	6229	0.644662	-0.0132122	-0.461306	0.0286409	1231	Eye fundus	1	0.0012662
SRPK2	shufflenet_PC_0	2e-06	-0.0601815	-4.75763	0.0126495	6229	0.491432	-0.0197366	-0.688243	0.0286769	1231	Eye fundus	1	0.000387288
SRPK2	squeezenet_PC_0	1.73e-06	-0.0605964	-4.78676	0.0126592	6229	0.294071	-0.0300941	-1.04969	0.0286696	1231	Eye fundus	1	0.000341734
SRPK2	vgg16_PC_0	9.18e-06	-0.0562244	-4.43934	0.012665	6229	0.357904	-0.026359	-0.919718	0.0286598	1231	Eye fundus	1	0.00140993
SRPK2	vgg19_PC_0	5.34e-06	-0.0576678	-4.5548	0.0126609	6229	0.287855	-0.030403	-1.06331	0.0285928	1231	Eye fundus	1	0.000894319
ST13	alexnet_PC_0	2.53e-06	-0.0651205	-4.71112	0.0138227	5223	0.0808756	-0.0531979	-1.7473	0.0304458	1081	Eye fundus	1	0.000472585
ST13	alexnet_PC_4	0.000237191	-0.0508874	-3.67827	0.0138346	5223	0.826677	-0.00673394	-0.21902	0.0307458	1081	Eye fundus	1	0.0188082
ST13	alexnet_PC_5	0.000187908	0.0517329	3.73743	0.0138418	5223	0.292794	0.0323508	1.05253	0.0307361	1081	Eye fundus	1	0.0158164
ST13	alexnet_PC_8	2.94e-05	-0.0578411	-4.1821	0.0138306	5223	0.623432	-0.0151385	-0.491135	0.0308236	1081	Eye fundus	1	0.00367631
ST13	googlenet_PC_0	3.6e-11	-0.0914036	-6.63412	0.0137778	5223	0.0121714	-0.0765341	-2.51145	0.0304741	1081	Eye fundus	0.000110473	1.92e-08
ST13	inception_PC_0	6.88e-09	-0.0800294	-5.80353	0.0137898	5223	0.00359367	-0.0891553	-2.91831	0.0305503	1081	Eye fundus	0.0211285	2.45e-06
ST13	inception_PC_3	1.06e-05	-0.0610609	-4.4096	0.0138473	5223	0.697335	-0.0119763	-0.389026	0.0307853	1081	Eye fundus	1	0.00158666
ST13	mobilenet_PC_0	3.97e-09	-0.0812899	-5.89547	0.0137885	5223	0.00301709	-0.0903516	-2.97286	0.0303921	1081	Eye fundus	0.0122009	1.49e-06
ST13	mobilenet_PC_4	0.000456035	0.0486465	3.50757	0.013869	5223	0.00881541	0.0802185	2.62399	0.0305711	1081	Eye fundus	1	0.0303504
ST13	resnet18_PC_0	1.05e-08	-0.0789931	-5.73121	0.013783	5223	0.00294725	-0.0907719	-2.9801	0.0304593	1081	Eye fundus	0.0323579	3.62e-06
ST13	resnet34_PC_0	2.34e-07	-0.0714833	-5.17717	0.0138074	5223	0.00520656	-0.0852672	-2.79978	0.0304549	1081	Eye fundus	0.718097	5.87e-05
ST13	resnet34_PC_5	0.000273959	-0.0504484	-3.64125	0.0138547	5223	0.10746	-0.0493273	-1.61108	0.0306175	1081	Eye fundus	1	0.0209394
ST13	resnet50_PC_0	2.13e-08	-0.0774038	-5.61017	0.0137971	5223	0.00876445	-0.0798134	-2.62598	0.0303938	1081	Eye fundus	0.0653055	6.82e-06
ST13	shufflenet_PC_0	3.81e-10	-0.0864909	-6.27383	0.013786	5223	0.00286579	-0.0908873	-2.98875	0.0304098	1081	Eye fundus	0.0011698	1.72e-07
ST13	shufflenet_PC_3	0.000637989	-0.0473374	-3.41701	0.0138535	5223	0.174712	-0.0415072	-1.35813	0.030562	1081	Eye fundus	1	0.0384055
ST13	shufflenet_PC_9	7.51e-06	-0.0621552	-4.48332	0.0138636	5223	0.769039	-0.00905461	-0.293708	0.0308286	1081	Eye fundus	1	0.00119269
ST13	squeezenet_PC_0	2.9e-10	-0.0871427	-6.31658	0.0137959	5223	0.00434506	-0.0868848	-2.85812	0.0303993	1081	Eye fundus	0.000889856	1.34e-07
ST13	squeezenet_PC_1	0.000249722	0.0508464	3.66508	0.0138732	5223	0.0571687	0.0579878	1.90409	0.0304543	1081	Eye fundus	1	0.0195466
ST13	vgg16_PC_0	1.66e-08	-0.0780521	-5.65258	0.0138082	5223	0.0156401	-0.0736197	-2.42111	0.0304074	1081	Eye fundus	0.0511414	5.47e-06
ST13	vgg16_PC_1	0.000187276	0.0518574	3.73828	0.013872	5223	0.142945	0.0446577	1.466	0.0304623	1081	Eye fundus	1	0.0157757
ST13	vgg19_PC_0	3.52e-09	-0.0816563	-5.91537	0.0138041	5223	0.0203926	-0.0704281	-2.32254	0.0303238	1081	Eye fundus	0.0108218	1.34e-06
STAM	shufflenet_PC_9	0.000905611	-0.0460828	-3.32024	0.0138794	5223	0.538268	-0.0188715	-0.615634	0.0306538	1081	Eye fundus	1	0.0489755
STAM	squeezenet_PC_8	0.000587088	0.0476075	3.43963	0.0138409	5223	0.673932	0.0129448	0.420875	0.0307569	1081	Eye fundus	1	0.0362842
STAMBP	alexnet_PC_0	0.000288467	-0.0459948	-3.62751	0.0126795	6229	0.0389262	-0.0592382	-2.06721	0.0286561	1231	Eye fundus	1	0.0217486
STAMBP	googlenet_PC_0	2.05e-06	-0.0601311	-4.75258	0.0126523	6229	0.0537736	-0.0553059	-1.93054	0.0286479	1231	Eye fundus	1	0.000395451
STAMBP	inception_PC_0	0.000145221	-0.0481428	-3.80146	0.0126643	6229	0.00809124	-0.0760956	-2.65263	0.0286868	1231	Eye fundus	1	0.0130148
STAMBP	inception_PC_3	5.01e-05	-0.0515076	-4.05784	0.0126933	6229	0.585999	-0.0156995	-0.54479	0.0288176	1231	Eye fundus	1	0.0056594
STAMBP	inception_PC_6	0.000371219	0.045134	3.5617	0.012672	6229	0.159912	-0.0405921	-1.40623	0.0288659	1231	Eye fundus	1	0.0261544
STAMBP	mobilenet_PC_0	2.83e-05	-0.0530509	-4.19004	0.0126612	6229	0.00964904	-0.0741499	-2.59228	0.0286041	1231	Eye fundus	1	0.00356396
STAMBP	mobilenet_PC_7	0.000879745	-0.0422152	-3.32802	0.0126848	6229	0.653752	-0.0127998	-0.448668	0.0285284	1231	Eye fundus	1	0.0480171
STAMBP	resnet18_PC_0	0.000153911	-0.0479274	-3.78701	0.0126557	6229	0.009982	-0.0739299	-2.58052	0.0286492	1231	Eye fundus	1	0.0136041
STAMBP	resnet34_PC_0	0.000509315	-0.0440767	-3.47764	0.0126743	6229	0.00885251	-0.0751033	-2.62195	0.0286441	1231	Eye fundus	1	0.0328273
STAMBP	resnet50_PC_0	8.78e-05	-0.0497084	-3.9247	0.0126655	6229	0.0273034	-0.0631695	-2.20983	0.0285857	1231	Eye fundus	1	0.00882025
STAMBP	shufflenet_PC_0	1.21e-05	-0.0554507	-4.37918	0.0126624	6229	0.0100999	-0.0736965	-2.57644	0.028604	1231	Eye fundus	1	0.0017789
STAMBP	squeezenet_PC_0	6.55e-06	-0.0571692	-4.51176	0.0126712	6229	0.00700858	-0.0772403	-2.70105	0.0285964	1231	Eye fundus	1	0.00106287
STAMBP	squeezenet_PC_1	0.000816894	0.0425791	3.34865	0.0127153	6229	0.0830456	0.0495952	1.73472	0.0285898	1231	Eye fundus	1	0.045625
STAMBP	vgg16_PC_0	1.84e-05	-0.054339	-4.28684	0.0126758	6229	0.028696	-0.0626699	-2.19026	0.0286131	1231	Eye fundus	1	0.00251278
STAMBP	vgg19_PC_0	5.17e-06	-0.0577963	-4.56159	0.0126702	6229	0.0275952	-0.0629688	-2.20566	0.0285487	1231	Eye fundus	1	0.000870988
STAT2	googlenet_PC_0	0.00082897	-0.0462935	-3.34489	0.0138401	5223	0.297269	0.031782	1.04282	0.0304769	1081	Eye fundus	1	0.0460866
STAT2	inception_PC_2	0.000235476	-0.0509832	-3.68013	0.0138536	5223	0.861269	-0.00533129	-0.174802	0.030499	1081	Eye fundus	1	0.0187065
STAT2	mobilenet_PC_0	0.00018542	-0.0517534	-3.74079	0.0138349	5223	0.494266	0.0208141	0.683777	0.0304399	1081	Eye fundus	1	0.0156571
STAT2	resnet34_PC_0	0.000924841	-0.0458948	-3.31435	0.0138473	5223	0.525517	0.0193631	0.635075	0.0304895	1081	Eye fundus	1	0.0496935
STAT2	resnet50_PC_0	0.00054609	-0.0478818	-3.45922	0.0138418	5223	0.507501	0.0201634	0.662959	0.0304143	1081	Eye fundus	1	0.0344972
STAT2	shufflenet_PC_0	0.000386531	-0.0491527	-3.55143	0.0138403	5223	0.49781	0.0206566	0.678174	0.0304591	1081	Eye fundus	1	0.0269335
STAT2	squeezenet_PC_0	0.000528201	-0.0480403	-3.4682	0.0138517	5223	0.895506	0.00399949	0.131372	0.0304441	1081	Eye fundus	1	0.0336812
STAT5B	googlenet_PC_0	0.000224425	-0.0466937	-3.69198	0.0126473	6229	0.51837	-0.018455	-0.64605	0.0285659	1231	Eye fundus	1	0.0180678
STAT5B	inception_PC_3	0.000260767	-0.0463358	-3.65356	0.0126824	6229	0.435511	-0.0223816	-0.780056	0.0286923	1231	Eye fundus	1	0.0201849
STAT5B	mobilenet_PC_0	0.000677645	-0.0430233	-3.40019	0.0126532	6229	0.110921	-0.0455158	-1.59524	0.0285324	1231	Eye fundus	1	0.0400773
STAT5B	shufflenet_PC_0	0.000688698	-0.0429768	-3.39575	0.0126561	6229	0.168728	-0.0393017	-1.37713	0.0285389	1231	Eye fundus	1	0.040518
STAT5B	squeezenet_PC_0	0.000620481	-0.043371	-3.42425	0.0126658	6229	0.0519532	-0.0554778	-1.94544	0.0285168	1231	Eye fundus	1	0.0376746
STAT5B	vgg19_PC_0	0.000765262	-0.0426422	-3.36673	0.0126658	6229	0.0395145	-0.058606	-2.06102	0.0284354	1231	Eye fundus	1	0.043607
STAT5B	vgg19_PC_7	0.000200805	-0.0470879	-3.72022	0.0126573	6229	0.139288	0.042172	1.47942	0.0285057	1231	Eye fundus	1	0.0166245
STIP1	alexnet_PC_0	8.03e-06	-0.0566367	-4.46808	0.0126758	6229	0.0351124	-0.0603883	-2.10943	0.0286278	1231	Eye fundus	1	0.00126092
STIP1	alexnet_PC_4	0.000114318	-0.0489288	-3.86047	0.0126743	6229	0.835197	-0.00598284	-0.208086	0.0287518	1231	Eye fundus	1	0.0108239
STIP1	alexnet_PC_8	6.05e-05	-0.0509004	-4.01348	0.0126823	6229	0.507522	-0.0191445	-0.662899	0.0288801	1231	Eye fundus	1	0.00657487
STIP1	googlenet_PC_0	9.95e-10	-0.0773548	-6.11958	0.0126406	6229	0.0138095	-0.0705065	-2.46578	0.028594	1231	Eye fundus	0.0030582	4.18e-07
STIP1	inception_PC_0	9.76e-08	-0.0675375	-5.33754	0.0126533	6229	0.00301963	-0.0851093	-2.97175	0.0286395	1231	Eye fundus	0.299702	2.7e-05
STIP1	inception_PC_3	7.78e-05	-0.0502034	-3.9538	0.0126975	6229	0.88549	-0.00414767	-0.144043	0.0287946	1231	Eye fundus	1	0.00803495
STIP1	inception_PC_6	9.91e-05	0.0493635	3.89523	0.0126728	6229	0.180751	-0.0386253	-1.33922	0.0288417	1231	Eye fundus	1	0.00969082
STIP1	mobilenet_PC_0	7.65e-08	-0.0680946	-5.38173	0.0126529	6229	0.00252508	-0.0864088	-3.02665	0.0285493	1231	Eye fundus	0.234942	2.17e-05
STIP1	mobilenet_PC_6	0.000133821	0.0484497	3.82172	0.0126775	6229	0.771623	0.00832041	0.290318	0.0286596	1231	Eye fundus	1	0.0122255
STIP1	mobilenet_PC_7	0.000489262	-0.0442574	-3.48842	0.012687	6229	0.710601	0.0105785	0.371137	0.0285031	1231	Eye fundus	1	0.0319261
STIP1	resnet18_PC_0	5.26e-07	-0.0635153	-5.02177	0.012648	6229	0.00259586	-0.0863035	-3.01822	0.0285942	1231	Eye fundus	1	0.000120544
STIP1	resnet34_PC_0	3.46e-06	-0.0588483	-4.64544	0.012668	6229	0.00271528	-0.0859053	-3.00446	0.0285926	1231	Eye fundus	1	0.000618749
STIP1	resnet50_PC_0	7.96e-07	-0.062555	-4.94129	0.0126597	6229	0.00691225	-0.0771955	-2.70568	0.0285309	1231	Eye fundus	1	0.000173241
STIP1	resnet50_PC_4	0.00062704	-0.0433834	-3.42139	0.01268	6229	0.313315	-0.028862	-1.00871	0.0286128	1231	Eye fundus	1	0.0379532
STIP1	shufflenet_PC_0	5.88e-09	-0.0737303	-5.82818	0.0126507	6229	0.00340113	-0.0838009	-2.93475	0.0285547	1231	Eye fundus	0.0180787	2.13e-06
STIP1	shufflenet_PC_1	0.000513018	0.0441074	3.47569	0.0126902	6229	0.277957	-0.0313591	-1.08541	0.0288915	1231	Eye fundus	1	0.0329983
STIP1	shufflenet_PC_9	8.76e-05	-0.0498999	-3.92529	0.0127124	6229	0.997593	8.7e-05	0.00301692	0.0288429	1231	Eye fundus	1	0.00880342
STIP1	squeezenet_PC_0	3.88e-09	-0.0746642	-5.89773	0.0126598	6229	0.00321992	-0.0842853	-2.95182	0.0285536	1231	Eye fundus	0.0119175	1.46e-06
STIP1	squeezenet_PC_8	0.000816886	0.0424699	3.34865	0.0126827	6229	0.857356	0.00520312	0.179779	0.0289417	1231	Eye fundus	1	0.045625
STIP1	vgg16_PC_0	3.49e-08	-0.0699442	-5.52186	0.0126668	6229	0.0190636	-0.0670861	-2.34743	0.0285785	1231	Eye fundus	0.107225	1.07e-05
STIP1	vgg19_PC_0	7.03e-09	-0.0734092	-5.79828	0.0126605	6229	0.0213592	-0.0657203	-2.30457	0.0285174	1231	Eye fundus	0.0215946	2.5e-06
STK11	alexnet_PC_4	0.000176328	-0.0475308	-3.753	0.0126648	6229	0.477487	-0.020411	-0.71057	0.0287248	1231	Eye fundus	1	0.0150897
STK11	googlenet_PC_0	3.29e-05	-0.0525676	-4.15533	0.0126507	6229	0.311896	-0.0289665	-1.01167	0.0286322	1231	Eye fundus	1	0.00403333
STK11	inception_PC_3	1.04e-06	-0.0619941	-4.88964	0.0126787	6229	0.438541	-0.0222913	-0.774915	0.0287661	1231	Eye fundus	1	0.000218005
STK11	inception_PC_6	0.000289107	0.0459332	3.62693	0.0126645	6229	0.893403	0.00386554	0.134028	0.0288412	1231	Eye fundus	1	0.0217852
STK11	mobilenet_PC_0	0.00041261	-0.0447355	-3.5338	0.0126593	6229	0.132718	-0.0430418	-1.50448	0.028609	1231	Eye fundus	1	0.0282403
STK11	mobilenet_PC_3	0.000141166	-0.0483266	-3.80849	0.0126892	6229	0.611503	0.0146133	0.508062	0.0287628	1231	Eye fundus	1	0.0127367
STK11	resnet50_PC_0	0.000793708	-0.0425039	-3.35664	0.0126627	6229	0.22476	-0.0347108	-1.21459	0.0285783	1231	Eye fundus	1	0.0447408
STK11	resnet50_PC_3	0.000661934	-0.0432621	-3.40661	0.0126995	6229	0.792279	0.00759416	0.263411	0.0288301	1231	Eye fundus	1	0.0394191
STK11	shufflenet_PC_0	0.000180211	-0.0474456	-3.74752	0.0126605	6229	0.120181	-0.0444857	-1.55511	0.0286061	1231	Eye fundus	1	0.0153384
STK11	shufflenet_PC_3	0.000557967	-0.0438246	-3.45306	0.0126915	6229	0.210697	-0.0358553	-1.25231	0.0286312	1231	Eye fundus	1	0.0350189
STK11	squeezenet_PC_0	0.000136384	-0.0483616	-3.81703	0.01267	6229	0.0946661	-0.0478391	-1.67259	0.0286018	1231	Eye fundus	1	0.0124135
STK11	vgg16_PC_0	0.000404676	-0.0448549	-3.53894	0.0126747	6229	0.205372	-0.0362423	-1.26708	0.0286031	1231	Eye fundus	1	0.0278439
STK11	vgg19_PC_0	5.74e-05	-0.0510004	-4.02597	0.0126678	6229	0.203856	-0.036283	-1.27133	0.0285395	1231	Eye fundus	1	0.00630688
STK11	vgg19_PC_7	0.000832152	-0.0423523	-3.34351	0.012667	6229	0.204332	0.0363037	1.26999	0.0285858	1231	Eye fundus	1	0.0462159
STK24	googlenet_PC_0	0.000659266	-0.0431061	-3.40771	0.0126496	6229	0.986677	0.00047771	0.0167022	0.0286016	1231	Eye fundus	1	0.039299
STK24	mobilenet_PC_0	0.000618776	-0.0433374	-3.425	0.0126532	6229	0.475297	-0.0204143	-0.71411	0.0285871	1231	Eye fundus	1	0.0376071
STK24	resnet50_PC_0	0.000706424	-0.042887	-3.38878	0.0126556	6229	0.548347	-0.0171409	-0.600407	0.0285488	1231	Eye fundus	1	0.0412387
STK24	shufflenet_PC_0	0.000873002	-0.0421489	-3.33017	0.0126567	6229	0.551234	-0.0170406	-0.596079	0.0285878	1231	Eye fundus	1	0.0477653
STK24	vgg19_PC_7	7.56e-05	-0.0501232	-3.96055	0.0126556	6229	0.806378	0.00700199	0.245155	0.0285615	1231	Eye fundus	1	0.0078495
STK4	googlenet_PC_0	0.000262576	-0.0461591	-3.65178	0.0126402	6229	0.880868	-0.00428475	-0.149901	0.028584	1231	Eye fundus	1	0.0202921
STK4	inception_PC_3	6.63e-06	-0.0571191	-4.509	0.0126678	6229	0.238417	-0.0338485	-1.17954	0.0286965	1231	Eye fundus	1	0.0010745
STK4	mobilenet_PC_0	0.000693942	-0.0429157	-3.39367	0.0126458	6229	0.481538	-0.0201146	-0.704048	0.0285699	1231	Eye fundus	1	0.0407238
STK4	mobilenet_PC_3	0.00075647	-0.0427235	-3.36993	0.0126779	6229	0.324458	-0.0282849	-0.98574	0.0286941	1231	Eye fundus	1	0.0432568
STK4	resnet34_PC_5	0.000481711	-0.0442832	-3.49258	0.0126792	6229	0.155248	-0.0407114	-1.42212	0.0286272	1231	Eye fundus	1	0.0315727
STK4	shufflenet_PC_3	0.000117107	-0.0488529	-3.85456	0.012674	6229	0.160191	-0.0401441	-1.40529	0.0285664	1231	Eye fundus	1	0.0110275
STK4	squeezenet_PC_1	0.000469585	0.0444165	3.4994	0.0126926	6229	0.206099	0.0360525	1.26505	0.028499	1231	Eye fundus	1	0.0309916
STK4	vgg19_PC_7	0.000821215	-0.0423503	-3.34719	0.0126525	6229	0.372069	0.0254803	0.892937	0.0285355	1231	Eye fundus	1	0.0457842
STX16	alexnet_PC_0	0.000487282	-0.0441865	-3.4895	0.0126627	6229	0.0212966	-0.0661417	-2.30569	0.0286863	1231	Eye fundus	1	0.0318456
STX16	googlenet_PC_0	7.62e-06	-0.0566078	-4.47947	0.0126372	6229	0.456027	-0.0214209	-0.745644	0.028728	1231	Eye fundus	1	0.00120656
STX16	inception_PC_0	4.62e-05	-0.0515528	-4.07714	0.0126443	6229	0.330859	-0.0280175	-0.972777	0.0288016	1231	Eye fundus	1	0.0053014
STX16	mobilenet_PC_0	1.48e-05	-0.0548108	-4.33553	0.0126422	6229	0.146522	-0.0416985	-1.45286	0.028701	1231	Eye fundus	1	0.00209679
STX16	resnet18_PC_0	1.99e-05	-0.053945	-4.26981	0.0126341	6229	0.242099	-0.033652	-1.17033	0.0287543	1231	Eye fundus	1	0.00267383
STX16	resnet34_PC_0	4.77e-05	-0.0514858	-4.06938	0.012652	6229	0.10917	-0.0460695	-1.60312	0.0287375	1231	Eye fundus	1	0.0054401
STX16	resnet50_PC_0	2.7e-05	-0.0531181	-4.20055	0.0126455	6229	0.136396	-0.0427123	-1.49034	0.0286595	1231	Eye fundus	1	0.0034333
STX16	shufflenet_PC_0	6.57e-06	-0.0570339	-4.51094	0.0126435	6229	0.204505	-0.0364422	-1.26951	0.0287058	1231	Eye fundus	1	0.00106647
STX16	squeezenet_PC_0	7.8e-06	-0.0566188	-4.47447	0.0126538	6229	0.0584519	-0.0543273	-1.89409	0.0286826	1231	Eye fundus	1	0.00123031
STX16	vgg16_PC_0	2.45e-05	-0.0534497	-4.2224	0.0126586	6229	0.086329	-0.0492244	-1.71649	0.0286774	1231	Eye fundus	1	0.00317801
STX16	vgg19_PC_0	2.13e-05	-0.0538349	-4.25396	0.0126552	6229	0.0432374	-0.0578735	-2.02354	0.0286002	1231	Eye fundus	1	0.00283287
STX3	resnet50_PC_7	0.000173994	0.0520991	3.75678	0.013868	5223	0.434961	-0.0239214	-0.781026	0.0306282	1081	Eye fundus	1	0.0149333
STX4	inception_PC_3	0.000571215	-0.0437543	-3.44671	0.0126945	6229	0.185945	-0.0380656	-1.32342	0.028763	1231	Eye fundus	1	0.0356105
STX4	inception_PC_6	0.000401689	0.0448585	3.5409	0.0126687	6229	0.75082	0.00916393	0.317631	0.0288509	1231	Eye fundus	1	0.0276928
STX7	alexnet_PC_4	0.00085211	-0.0462206	-3.33723	0.01385	5223	0.652349	-0.0138005	-0.450629	0.030625	1081	Eye fundus	1	0.0469854
STX7	googlenet_PC_0	4.95e-07	-0.0695509	-5.0346	0.0138146	5223	0.397381	-0.025769	-0.846651	0.0304364	1081	Eye fundus	1	0.000114147
STX7	inception_PC_0	6.14e-06	-0.0625491	-4.52618	0.0138194	5223	0.32647	-0.0299818	-0.981703	0.0305406	1081	Eye fundus	1	0.00100681
STX7	inception_PC_3	0.00022013	-0.0512715	-3.69732	0.0138672	5223	0.258906	-0.0346221	-1.12959	0.0306503	1081	Eye fundus	1	0.0178014
STX7	mobilenet_PC_0	8.26e-06	-0.0616765	-4.46275	0.0138203	5223	0.426898	-0.0241559	-0.794816	0.0303918	1081	Eye fundus	1	0.0012907
STX7	mobilenet_PC_7	0.000226748	-0.0511241	-3.68977	0.0138556	5223	0.218591	-0.0374369	-1.23101	0.0304115	1081	Eye fundus	1	0.0182028
STX7	resnet18_PC_0	2.56e-05	-0.0582062	-4.21323	0.0138151	5223	0.396201	-0.0258521	-0.848771	0.0304583	1081	Eye fundus	1	0.003291
STX7	resnet34_PC_0	0.000137457	-0.0527912	-3.81555	0.0138358	5223	0.212683	-0.0379418	-1.24697	0.0304271	1081	Eye fundus	1	0.012483
STX7	resnet50_PC_0	6.37e-05	-0.0553435	-4.00179	0.0138297	5223	0.593413	-0.0162198	-0.534059	0.0303708	1081	Eye fundus	1	0.00685608
STX7	resnet50_PC_4	3.99e-05	-0.0569067	-4.11179	0.0138399	5223	0.0116719	-0.0768302	-2.5263	0.0304122	1081	Eye fundus	1	0.00471345
STX7	shufflenet_PC_0	2.04e-06	-0.0657109	-4.75467	0.0138203	5223	0.245511	-0.0353244	-1.16196	0.0304005	1081	Eye fundus	1	0.000393392
STX7	squeezenet_PC_0	3.01e-06	-0.0646672	-4.67523	0.0138319	5223	0.37404	-0.0270235	-0.889307	0.0303872	1081	Eye fundus	1	0.000548609
STX7	vgg16_PC_0	8.58e-06	-0.0616354	-4.45457	0.0138364	5223	0.251161	-0.0348523	-1.14816	0.0303548	1081	Eye fundus	1	0.00133186
STX7	vgg19_PC_0	2.72e-05	-0.0581124	-4.19911	0.0138392	5223	0.243758	-0.0352969	-1.16629	0.0302642	1081	Eye fundus	1	0.00345831
STX8	alexnet_PC_0	0.000235594	-0.0466461	-3.67958	0.012677	6229	0.728289	-0.00993708	-0.347483	0.0285973	1231	Eye fundus	1	0.018714
STX8	googlenet_PC_0	9.57e-05	-0.0494141	-3.90387	0.0126577	6229	0.667604	0.0122772	0.429543	0.0285819	1231	Eye fundus	1	0.00942616
STX8	inception_PC_0	0.000871195	-0.042186	-3.33074	0.0126656	6229	0.983159	0.000605141	0.0211131	0.028662	1231	Eye fundus	1	0.0477004
STX8	inception_PC_3	0.000564588	-0.0437993	-3.44987	0.0126959	6229	0.116167	-0.0450961	-1.5722	0.0286835	1231	Eye fundus	1	0.0353185
STX8	inception_PC_6	0.000219528	0.0468447	3.6976	0.012669	6229	0.121339	0.0445738	1.55027	0.0287523	1231	Eye fundus	1	0.0177648
STX8	mobilenet_PC_0	0.000277084	-0.0460689	-3.63792	0.0126636	6229	0.989241	-0.00038541	-0.0134874	0.0285756	1231	Eye fundus	1	0.0211045
STX8	resnet18_PC_0	0.000804374	-0.0424375	-3.35294	0.0126568	6229	0.855869	0.0051994	0.181673	0.0286195	1231	Eye fundus	1	0.0451548
STX8	resnet50_PC_0	0.000532579	-0.0438988	-3.46563	0.0126669	6229	0.838467	0.00581826	0.203898	0.0285351	1231	Eye fundus	1	0.0338831
STX8	shufflenet_PC_0	0.000205846	-0.04704	-3.71394	0.0126658	6229	0.800811	-0.00721066	-0.252353	0.0285737	1231	Eye fundus	1	0.016931
STX8	squeezenet_PC_0	4.21e-05	-0.0519406	-4.09862	0.0126727	6229	0.640882	-0.0133312	-0.466583	0.0285721	1231	Eye fundus	1	0.00492254
STX8	vgg16_PC_0	3.56e-05	-0.0524375	-4.13708	0.012675	6229	0.590004	-0.0153923	-0.538973	0.0285585	1231	Eye fundus	1	0.00430281
STX8	vgg19_PC_0	3.69e-05	-0.0523221	-4.12896	0.012672	6229	0.543123	-0.0173321	-0.608269	0.0284941	1231	Eye fundus	1	0.0044257
STXBP3	googlenet_PC_0	6.62e-05	-0.0505329	-3.99221	0.0126579	6229	0.518117	0.0184848	0.646441	0.0285947	1231	Eye fundus	1	0.00706418
STXBP3	mobilenet_PC_0	0.000372533	-0.0450971	-3.56077	0.012665	6229	0.813826	0.00673434	0.235545	0.0285905	1231	Eye fundus	1	0.0262187
STXBP3	resnet18_PC_0	0.000531929	-0.0438683	-3.46595	0.0126569	6229	0.748779	0.00917221	0.320323	0.0286342	1231	Eye fundus	1	0.0338546
STXBP3	shufflenet_PC_0	0.000610541	-0.0434366	-3.42865	0.0126687	6229	0.712294	0.0105452	0.368864	0.0285884	1231	Eye fundus	1	0.0372533
SUGP1	alexnet_PC_0	0.000487034	-0.0483254	-3.49	0.0138469	5223	0.14889	-0.0437632	-1.44451	0.0302961	1081	Eye fundus	1	0.0318341
SUGP1	googlenet_PC_0	1.56e-05	-0.059773	-4.32448	0.013822	5223	0.153007	-0.0434313	-1.43002	0.0303712	1081	Eye fundus	1	0.00218888
SUGP1	inception_PC_0	0.000575669	-0.0476418	-3.44495	0.0138294	5223	0.105405	-0.0493797	-1.62058	0.0304704	1081	Eye fundus	1	0.0358003
SUGP1	mobilenet_PC_0	0.000102295	-0.053754	-3.88809	0.0138253	5223	0.125863	-0.0464469	-1.53183	0.0303212	1081	Eye fundus	1	0.00991916
SUGP1	resnet18_PC_0	0.000423106	-0.0487528	-3.52751	0.0138207	5223	0.169297	-0.0418058	-1.3754	0.0303953	1081	Eye fundus	1	0.0287576
SUGP1	resnet34_PC_0	0.000356314	-0.0494369	-3.57285	0.0138368	5223	0.129635	-0.0460632	-1.51672	0.0303703	1081	Eye fundus	1	0.0253884
SUGP1	resnet50_PC_0	0.000222142	-0.0511073	-3.695	0.0138315	5223	0.218921	-0.0372817	-1.23013	0.0303071	1081	Eye fundus	1	0.0179296
SUGP1	shufflenet_PC_0	5.93e-05	-0.0555707	-4.01887	0.0138275	5223	0.0587434	-0.0573748	-1.89215	0.0303226	1081	Eye fundus	1	0.00647173
SUGP1	squeezenet_PC_0	2.6e-05	-0.0582435	-4.20957	0.013836	5223	0.0319753	-0.0650421	-2.14756	0.0302866	1081	Eye fundus	1	0.00333396
SUGP1	vgg16_PC_0	0.000130309	-0.0529973	-3.82875	0.0138419	5223	0.0195766	-0.0707214	-2.33792	0.0302497	1081	Eye fundus	1	0.0119731
SUGP1	vgg19_PC_0	0.00013841	-0.052791	-3.81384	0.013842	5223	0.0232191	-0.0685664	-2.27311	0.0301642	1081	Eye fundus	1	0.0125436
SUGT1	alexnet_PC_0	6.77e-05	-0.0505156	-3.98677	0.0126708	6229	0.0209786	-0.0661573	-2.31139	0.0286223	1231	Eye fundus	1	0.00719453
SUGT1	googlenet_PC_0	3.99e-06	-0.058384	-4.61615	0.0126478	6229	0.342258	-0.0272295	-0.950086	0.0286601	1231	Eye fundus	1	0.000697981
SUGT1	inception_PC_0	0.000217974	-0.0468315	-3.6994	0.0126592	6229	0.173568	-0.0391153	-1.36163	0.0287268	1231	Eye fundus	1	0.0176754
SUGT1	inception_PC_3	0.000324309	-0.0456508	-3.59708	0.0126911	6229	0.972844	-0.000980587	-0.0340484	0.0287998	1231	Eye fundus	1	0.0237032
SUGT1	mobilenet_PC_0	2.28e-05	-0.053641	-4.23875	0.0126549	6229	0.06141	-0.0535859	-1.87227	0.0286208	1231	Eye fundus	1	0.0029969
SUGT1	resnet18_PC_0	9.46e-05	-0.0494131	-3.9065	0.0126489	6229	0.134255	-0.042978	-1.49853	0.02868	1231	Eye fundus	1	0.0093456
SUGT1	resnet34_PC_0	0.00020462	-0.0470625	-3.71546	0.0126667	6229	0.036186	-0.0600881	-2.09717	0.028652	1231	Eye fundus	1	0.0168559
SUGT1	resnet50_PC_0	7.45e-05	-0.050183	-3.96411	0.0126593	6229	0.0984415	-0.0472798	-1.65373	0.0285898	1231	Eye fundus	1	0.0077558
SUGT1	shufflenet_PC_0	2.57e-05	-0.0533099	-4.21156	0.012658	6229	0.0977044	-0.0474481	-1.65737	0.0286286	1231	Eye fundus	1	0.00330334
SUGT1	squeezenet_PC_0	1.13e-05	-0.0556677	-4.39493	0.0126664	6229	0.0499123	-0.0561635	-1.96268	0.0286157	1231	Eye fundus	1	0.00167528
SUGT1	vgg16_PC_0	3.06e-05	-0.0528673	-4.17234	0.0126709	6229	0.111982	-0.045518	-1.59051	0.0286186	1231	Eye fundus	1	0.00379772
SUGT1	vgg19_PC_0	3.33e-06	-0.0589304	-4.65356	0.0126635	6229	0.052907	-0.0552998	-1.93758	0.0285406	1231	Eye fundus	1	0.000598568
SULT1A1	googlenet_PC_0	8.85e-05	-0.0495778	-3.92277	0.0126385	6229	0.589053	-0.0154479	-0.540352	0.0285885	1231	Eye fundus	1	0.00887445
SULT1A1	inception_PC_0	0.000851523	-0.0422026	-3.33711	0.0126465	6229	0.353138	-0.0266213	-0.928877	0.0286596	1231	Eye fundus	1	0.046963
SULT1A1	mobilenet_PC_0	0.000286685	-0.0458883	-3.62911	0.0126445	6229	0.130221	-0.0432418	-1.51426	0.0285564	1231	Eye fundus	1	0.0216529
SULT1A1	resnet18_PC_0	0.000443073	-0.0444162	-3.51489	0.0126366	6229	0.29197	-0.0301675	-1.05427	0.0286146	1231	Eye fundus	1	0.0297351
SULT1A1	resnet50_PC_0	0.000750521	-0.0426519	-3.3721	0.0126484	6229	0.158563	-0.0402358	-1.41079	0.02852	1231	Eye fundus	1	0.043012
SULT1A1	shufflenet_PC_0	0.00034676	-0.0452735	-3.57959	0.0126477	6229	0.197708	-0.0368122	-1.28882	0.0285628	1231	Eye fundus	1	0.024882
SULT1A1	squeezenet_PC_0	0.00055048	-0.0437568	-3.45671	0.0126585	6229	0.100835	-0.0468824	-1.64207	0.0285507	1231	Eye fundus	1	0.0346988
SULT1A1	vgg19_PC_0	0.000751902	-0.0426798	-3.3716	0.0126586	6229	0.0847462	-0.0491189	-1.7252	0.0284714	1231	Eye fundus	1	0.0430694
SUSD1	vgg19_PC_7	0.000751199	-0.0426651	-3.37186	0.0126533	6229	0.547982	0.0170582	0.600955	0.0283851	1231	Eye fundus	1	0.0430371
SV2A	googlenet_PC_0	0.000570474	-0.0476192	-3.44741	0.013813	5223	0.425203	-0.0241887	-0.797735	0.0303218	1081	Eye fundus	1	0.0355838
SV2A	inception_PC_0	0.000576865	-0.0475721	-3.44439	0.0138115	5223	0.534456	-0.0189115	-0.621421	0.0304327	1081	Eye fundus	1	0.0358442
SWAP70	mobilenet_PC_0	0.000885641	-0.0459417	-3.32647	0.013811	5223	0.535518	-0.0188122	-0.619808	0.0303516	1081	Eye fundus	1	0.0482362
SYAP1	inception_PC_2	0.000382581	-0.0492249	-3.55414	0.01385	5223	0.318684	0.030333	0.997634	0.030405	1081	Eye fundus	1	0.0267275
SYAP1	mobilenet_PC_0	0.000610096	-0.047436	-3.42919	0.013833	5223	0.538982	-0.0186585	-0.614554	0.0303611	1081	Eye fundus	1	0.0372364
SYAP1	resnet50_PC_0	0.000524169	-0.0480176	-3.47026	0.0138369	5223	0.554665	-0.0179275	-0.590972	0.0303356	1081	Eye fundus	1	0.0335078
SYAP1	vgg19_PC_0	0.000345974	-0.049582	-3.58057	0.0138475	5223	0.467454	-0.0219825	-0.72689	0.0302419	1081	Eye fundus	1	0.0248407
SYAP1	vgg19_PC_7	6.33e-06	-0.0626239	-4.51976	0.0138556	5223	0.626317	0.01478	0.487059	0.0303453	1081	Eye fundus	1	0.00103218
SYTL4	vgg19_PC_7	0.000107703	-0.0536823	-3.87553	0.0138516	5223	0.0360607	0.0635629	2.09891	0.0302837	1081	Eye fundus	1	0.0103371
TAB2	googlenet_PC_0	0.000102318	-0.0537936	-3.88803	0.0138357	5223	0.712583	-0.0112385	-0.368488	0.030499	1081	Eye fundus	1	0.00992074
TAB2	mobilenet_PC_0	0.000154613	-0.0523848	-3.78633	0.0138353	5223	0.35436	-0.0282073	-0.926571	0.0304427	1081	Eye fundus	1	0.0136521
TAB2	resnet18_PC_0	0.000425764	-0.0487614	-3.52585	0.0138297	5223	0.548967	-0.0182954	-0.599501	0.0305177	1081	Eye fundus	1	0.0288928
TAB2	resnet50_PC_0	0.000363196	-0.0493845	-3.56783	0.0138416	5223	0.451035	-0.0229363	-0.75397	0.0304208	1081	Eye fundus	1	0.0257374
TAB2	shufflenet_PC_0	0.000164241	-0.05219	-3.77124	0.0138389	5223	0.30164	-0.0314768	-1.03343	0.0304587	1081	Eye fundus	1	0.0142945
TAB2	shufflenet_PC_9	0.000284783	-0.0504476	-3.63124	0.0138927	5223	0.425588	-0.0245151	-0.797072	0.0307564	1081	Eye fundus	1	0.021547
TAB2	squeezenet_PC_0	0.000190192	-0.0517209	-3.73438	0.0138499	5223	0.0766648	-0.0538854	-1.7721	0.0304076	1081	Eye fundus	1	0.0159559
TAB2	vgg19_PC_0	0.000486253	-0.0483564	-3.49043	0.013854	5223	0.0181696	-0.0715842	-2.36582	0.0302577	1081	Eye fundus	1	0.031796
TAB2	vgg19_PC_5	0.000789568	-0.0466555	-3.35841	0.0138922	5223	0.155147	-0.0436945	-1.4226	0.0307146	1081	Eye fundus	1	0.0445696
TACC3	vgg19_PC_7	7.26e-05	-0.0502289	-3.97035	0.012651	6229	0.378912	0.0250577	0.880226	0.0284674	1231	Eye fundus	1	0.0075918
TACSTD2	vgg19_PC_8	0.000614621	0.0434138	3.42684	0.0126688	6229	0.0545485	0.0548546	1.92432	0.0285059	1231	Eye fundus	1	0.0374256
TADA3	vgg19_PC_5	0.000316376	-0.0499584	-3.60393	0.0138622	5223	0.999748	9.69e-06	0.000316443	0.0306093	1081	Eye fundus	1	0.0232809
TALDO1	alexnet_PC_0	0.000760535	-0.0466217	-3.36877	0.0138394	5223	0.603061	-0.0157896	-0.520159	0.0303554	1081	Eye fundus	1	0.043425
TALDO1	alexnet_PC_4	0.000666316	-0.0471251	-3.40514	0.0138394	5223	0.385738	-0.0265561	-0.867731	0.0306041	1081	Eye fundus	1	0.0396072
TALDO1	googlenet_PC_0	2.83e-06	-0.0647389	-4.68813	0.0138091	5223	0.0737159	-0.0543989	-1.79015	0.030388	1081	Eye fundus	1	0.00052025
TALDO1	inception_PC_0	7.03e-05	-0.0549634	-3.97834	0.0138156	5223	0.0589288	-0.0576498	-1.89076	0.0304902	1081	Eye fundus	1	0.00740279
TALDO1	inception_PC_3	6.62e-05	-0.0553184	-3.9929	0.0138542	5223	0.672188	-0.0129744	-0.423264	0.0306532	1081	Eye fundus	1	0.00706087
TALDO1	mobilenet_PC_0	3.98e-05	-0.0568074	-4.1122	0.0138144	5223	0.10696	-0.0489674	-1.61338	0.0303508	1081	Eye fundus	1	0.00470646
TALDO1	resnet18_PC_0	9.8e-05	-0.0538346	-3.89864	0.0138085	5223	0.0601973	-0.0572029	-1.88136	0.0304051	1081	Eye fundus	1	0.0096047
TALDO1	resnet34_PC_0	0.000419143	-0.0488153	-3.53001	0.0138287	5223	0.104523	-0.049389	-1.6247	0.0303988	1081	Eye fundus	1	0.0285643
TALDO1	resnet50_PC_0	9.14e-05	-0.0541149	-3.9155	0.0138207	5223	0.181415	-0.0405686	-1.33729	0.0303365	1081	Eye fundus	1	0.00909737
TALDO1	shufflenet_PC_0	1.49e-05	-0.0598886	-4.33491	0.0138154	5223	0.0479028	-0.0601108	-1.98052	0.030351	1081	Eye fundus	1	0.00210729
TALDO1	squeezenet_PC_0	2.25e-05	-0.0586605	-4.24244	0.0138271	5223	0.0627931	-0.0565045	-1.86261	0.0303361	1081	Eye fundus	1	0.00296302
TALDO1	vgg16_PC_0	3.81e-05	-0.0570116	-4.12223	0.0138303	5223	0.147424	-0.0439721	-1.44975	0.0303308	1081	Eye fundus	1	0.00454301
TALDO1	vgg19_PC_0	1.21e-05	-0.0605691	-4.38042	0.0138272	5223	0.239342	-0.0356144	-1.1773	0.030251	1081	Eye fundus	1	0.00177556
TANK	alexnet_PC_0	0.00044527	-0.0445911	-3.51357	0.0126911	6229	0.940649	-0.00213461	-0.0744692	0.0286643	1231	Eye fundus	1	0.0298362
TANK	alexnet_PC_4	0.000237008	-0.0466495	-3.67805	0.0126832	6229	0.561458	0.0166888	0.580838	0.0287322	1231	Eye fundus	1	0.0187967
TANK	googlenet_PC_0	1.31e-07	-0.0668852	-5.28416	0.0126577	6229	0.348552	0.026857	0.937765	0.0286394	1231	Eye fundus	0.401172	3.5e-05
TANK	inception_PC_0	7.66e-06	-0.0567353	-4.47815	0.0126694	6229	0.646208	0.0131893	0.459152	0.0287253	1231	Eye fundus	1	0.00121264
TANK	mobilenet_PC_0	3.48e-06	-0.058839	-4.64473	0.0126679	6229	0.708664	0.0107037	0.373738	0.0286396	1231	Eye fundus	1	0.00062052
TANK	resnet18_PC_0	6.14e-06	-0.0572919	-4.52533	0.0126603	6229	0.602442	0.0149443	0.521028	0.0286824	1231	Eye fundus	1	0.00100711
TANK	resnet34_PC_0	9.5e-05	-0.0495293	-3.90551	0.0126819	6229	0.792766	0.00753706	0.262778	0.0286822	1231	Eye fundus	1	0.00937614
TANK	resnet50_PC_0	1.1e-05	-0.0557612	-4.40025	0.0126723	6229	0.69305	0.0112914	0.394814	0.0285993	1231	Eye fundus	1	0.0016413
TANK	shufflenet_PC_0	9.66e-07	-0.0621168	-4.90336	0.0126682	6229	0.77465	0.00820116	0.286362	0.0286392	1231	Eye fundus	1	0.000205334
TANK	squeezenet_PC_0	3.85e-06	-0.0586332	-4.62374	0.0126809	6229	0.985835	-0.000508606	-0.0177584	0.0286403	1231	Eye fundus	1	0.000676483
TANK	vgg16_PC_0	5.7e-05	-0.0511077	-4.02779	0.0126888	6229	0.89268	0.00386303	0.134942	0.0286273	1231	Eye fundus	1	0.00626645
TANK	vgg19_PC_0	2.11e-05	-0.0539832	-4.25609	0.0126838	6229	0.877029	0.00442077	0.154769	0.0285637	1231	Eye fundus	1	0.00281101
TARBP2	alexnet_PC_0	4.91e-05	-0.0514986	-4.06279	0.0126757	6229	0.0907342	-0.048603	-1.69289	0.0287101	1231	Eye fundus	1	0.0055614
TARBP2	googlenet_PC_0	5.14e-08	-0.0689552	-5.45329	0.0126447	6229	0.572174	-0.0162301	-0.565006	0.0287256	1231	Eye fundus	0.157763	1.51e-05
TARBP2	inception_PC_0	9.83e-06	-0.0560094	-4.42458	0.0126587	6229	0.272705	-0.0315965	-1.09735	0.0287933	1231	Eye fundus	1	0.00149255
TARBP2	inception_PC_3	0.000186495	-0.0474672	-3.73889	0.0126955	6229	0.701307	-0.0110709	-0.383647	0.028857	1231	Eye fundus	1	0.0157267
TARBP2	inception_PC_6	0.000782848	0.0425873	3.36045	0.0126731	6229	0.747433	0.00931701	0.322099	0.0289259	1231	Eye fundus	1	0.0443067
TARBP2	mobilenet_PC_0	4.81e-07	-0.0637607	-5.03922	0.0126529	6229	0.186371	-0.0379456	-1.32214	0.0287001	1231	Eye fundus	1	0.0001113
TARBP2	resnet18_PC_0	1.93e-06	-0.0602636	-4.7651	0.0126469	6229	0.262489	-0.0322307	-1.12105	0.0287504	1231	Eye fundus	1	0.000374883
TARBP2	resnet34_PC_0	1.37e-05	-0.0551243	-4.35182	0.012667	6229	0.134062	-0.0430834	-1.49928	0.0287361	1231	Eye fundus	1	0.00197139
TARBP2	resnet50_PC_0	7.63e-07	-0.0626411	-4.94955	0.0126559	6229	0.27327	-0.0314201	-1.09606	0.0286664	1231	Eye fundus	1	0.000166937
TARBP2	shufflenet_PC_0	4.66e-07	-0.0638505	-5.04523	0.0126556	6229	0.192886	-0.0373903	-1.30282	0.0286996	1231	Eye fundus	1	0.000108283
TARBP2	shufflenet_PC_9	0.000130246	-0.0486571	-3.8284	0.0127095	6229	0.552252	-0.0171843	-0.594556	0.0289027	1231	Eye fundus	1	0.0119693
TARBP2	squeezenet_PC_0	5.02e-07	-0.0637195	-5.03085	0.0126658	6229	0.108526	-0.0460762	-1.60604	0.0286893	1231	Eye fundus	1	0.000115651
TARBP2	squeezenet_PC_5	0.000900089	-0.0420693	-3.32163	0.0126652	6229	0.175767	0.0386165	1.3547	0.0285056	1231	Eye fundus	1	0.0487684
TARBP2	vgg16_PC_0	4.88e-06	-0.0579651	-4.57397	0.0126728	6229	0.144958	-0.041833	-1.45852	0.0286819	1231	Eye fundus	1	0.000828051
TARBP2	vgg19_PC_0	2.37e-06	-0.0598346	-4.72317	0.0126683	6229	0.155557	-0.04067	-1.42106	0.0286195	1231	Eye fundus	1	0.000447528
TARBP2	vgg19_PC_5	0.000506939	-0.0442042	-3.4789	0.0127064	6229	0.164881	-0.0401364	-1.38968	0.0288817	1231	Eye fundus	1	0.0327134
TARBP2	vgg19_PC_7	0.0001834	-0.0474283	-3.74311	0.0126708	6229	0.397389	0.0242814	0.846594	0.0286813	1231	Eye fundus	1	0.0155344
TAX1BP1	googlenet_PC_0	2.86e-06	-0.0648466	-4.68597	0.0138385	5223	0.305255	-0.0314285	-1.02573	0.0306403	1081	Eye fundus	1	0.00052486
TAX1BP1	inception_PC_0	4.63e-05	-0.0564406	-4.07692	0.0138439	5223	0.172341	-0.0419757	-1.36564	0.030737	1081	Eye fundus	1	0.00531708
TAX1BP1	mobilenet_PC_0	4.79e-05	-0.0563305	-4.0689	0.0138442	5223	0.192458	-0.0398879	-1.30417	0.0305848	1081	Eye fundus	1	0.00546006
TAX1BP1	resnet18_PC_0	0.00010412	-0.0537439	-3.88378	0.013838	5223	0.162351	-0.0428533	-1.39818	0.0306493	1081	Eye fundus	1	0.0100671
TAX1BP1	resnet34_PC_0	0.000369917	-0.0493751	-3.56301	0.0138577	5223	0.204831	-0.0388662	-1.26869	0.0306349	1081	Eye fundus	1	0.0260872
TAX1BP1	resnet50_PC_0	0.000273715	-0.0504446	-3.64148	0.0138528	5223	0.349192	-0.0286314	-0.936572	0.0305705	1081	Eye fundus	1	0.0209291
TAX1BP1	shufflenet_PC_0	2.38e-05	-0.0585666	-4.22987	0.0138459	5223	0.104687	-0.0496769	-1.62394	0.0305904	1081	Eye fundus	1	0.00310156
TAX1BP1	shufflenet_PC_9	8.93e-05	-0.0545102	-3.92112	0.0139017	5223	0.113618	-0.0489048	-1.58345	0.030885	1081	Eye fundus	1	0.00893112
TAX1BP1	squeezenet_PC_0	8.28e-05	-0.0545961	-3.93919	0.0138597	5223	0.05966	-0.0576074	-1.88532	0.0305558	1081	Eye fundus	1	0.00843328
TAX1BP1	vgg16_PC_0	0.000512124	-0.048206	-3.47652	0.0138662	5223	0.0509408	-0.0596558	-1.9542	0.030527	1081	Eye fundus	1	0.0329628
TAX1BP1	vgg19_PC_0	0.000285591	-0.0503354	-3.6305	0.0138646	5223	0.033134	-0.064906	-2.13324	0.030426	1081	Eye fundus	1	0.0215928
TBC1D17	alexnet_PC_4	0.000198177	-0.04712	-3.72356	0.0126546	6229	0.849912	0.00542236	0.189271	0.0286487	1231	Eye fundus	1	0.0164584
TBC1D17	alexnet_PC_8	8.48e-08	-0.0678353	-5.36303	0.0126487	6229	0.755377	-0.00896882	-0.311628	0.0287805	1231	Eye fundus	0.260489	2.38e-05
TBC1D17	googlenet_PC_0	6.66e-08	-0.0682752	-5.4066	0.0126281	6229	0.0136876	-0.070344	-2.46897	0.0284912	1231	Eye fundus	0.204692	1.92e-05
TBC1D17	inception_PC_0	8.92e-06	-0.0561967	-4.44545	0.0126414	6229	0.00970778	-0.0739798	-2.59018	0.0285616	1231	Eye fundus	1	0.00137657
TBC1D17	mobilenet_PC_0	5.87e-05	-0.0508419	-4.02066	0.0126451	6229	0.0217235	-0.0654793	-2.29814	0.0284923	1231	Eye fundus	1	0.0064208
TBC1D17	mobilenet_PC_2	0.000664577	-0.0431776	-3.40552	0.0126787	6229	0.235954	0.0341397	1.18575	0.0287916	1231	Eye fundus	1	0.0395327
TBC1D17	resnet18_PC_0	2.29e-05	-0.0535472	-4.23815	0.0126346	6229	0.00542738	-0.0794083	-2.78553	0.0285074	1231	Eye fundus	1	0.00300321
TBC1D17	resnet18_PC_1	6.22e-05	-0.0507613	-4.00699	0.0126682	6229	0.196477	0.0372893	1.29237	0.0288535	1231	Eye fundus	1	0.00672504
TBC1D17	resnet34_PC_0	0.000752742	-0.0426723	-3.37129	0.0126576	6229	0.0291801	-0.0623209	-2.18364	0.0285399	1231	Eye fundus	1	0.0430974
TBC1D17	resnet34_PC_1	3.22e-05	-0.0526677	-4.16072	0.0126583	6229	0.170423	-0.0393044	-1.37166	0.0286546	1231	Eye fundus	1	0.00395867
TBC1D17	resnet50_PC_0	9.02e-05	-0.0495568	-3.91812	0.0126481	6229	0.0333166	-0.0606415	-2.13068	0.0284611	1231	Eye fundus	1	0.0090044
TBC1D17	shufflenet_PC_0	3.19e-06	-0.058942	-4.66229	0.0126423	6229	0.0168025	-0.0682044	-2.39432	0.0284859	1231	Eye fundus	1	0.000576785
TBC1D17	shufflenet_PC_2	0.00057602	-0.0436117	-3.44444	0.0126615	6229	0.336396	-0.0275749	-0.961694	0.0286733	1231	Eye fundus	1	0.0358119
TBC1D17	shufflenet_PC_9	5.5e-05	-0.0512222	-4.03621	0.0126907	6229	0.509869	-0.0189427	-0.659237	0.0287343	1231	Eye fundus	1	0.00609278
TBC1D17	squeezenet_PC_0	4.22e-06	-0.0582609	-4.60458	0.0126528	6229	0.0194347	-0.0666703	-2.34021	0.028489	1231	Eye fundus	1	0.000732088
TBC1D17	squeezenet_PC_8	0.0007883	0.042525	3.35853	0.0126618	6229	0.390323	-0.0247743	-0.859341	0.0288295	1231	Eye fundus	1	0.0445217
TBC1D17	vgg16_PC_0	4.59e-05	-0.0516353	-4.07859	0.0126601	6229	0.069892	-0.0517088	-1.81422	0.028502	1231	Eye fundus	1	0.00527585
TBC1D17	vgg19_PC_0	7.37e-05	-0.0502111	-3.96678	0.0126579	6229	0.155585	-0.0404316	-1.42096	0.0284536	1231	Eye fundus	1	0.00768461
TBC1D23	googlenet_PC_0	0.000128381	-0.0484798	-3.83196	0.0126514	6229	0.937001	-0.00225863	-0.0790567	0.0285698	1231	Eye fundus	1	0.0118366
TBC1D23	inception_PC_3	5.62e-05	-0.0511342	-4.0312	0.0126846	6229	0.244493	-0.0333977	-1.1644	0.0286824	1231	Eye fundus	1	0.00619809
TBC1D23	mobilenet_PC_0	0.000380938	-0.0449954	-3.5549	0.0126573	6229	0.373969	-0.0253939	-0.889393	0.028552	1231	Eye fundus	1	0.0266364
TBC1D23	resnet18_PC_0	0.000766823	-0.0425817	-3.36617	0.0126499	6229	0.570011	-0.0162513	-0.568191	0.0286018	1231	Eye fundus	1	0.0436741
TBC1D23	shufflenet_PC_0	0.000478784	-0.0442386	-3.49421	0.0126605	6229	0.3658	-0.0258299	-0.904709	0.0285505	1231	Eye fundus	1	0.0314353
TBC1D23	squeezenet_PC_0	0.000393332	-0.0449341	-3.54646	0.0126702	6229	0.126394	-0.0436418	-1.52953	0.0285328	1231	Eye fundus	1	0.027277
TBC1D23	vgg16_PC_0	0.000801247	-0.0425092	-3.35402	0.0126741	6229	0.140954	-0.0420191	-1.47321	0.0285221	1231	Eye fundus	1	0.045027
TBC1D23	vgg19_PC_0	0.000589875	-0.043561	-3.438	0.0126704	6229	0.0702389	-0.0515427	-1.81197	0.0284457	1231	Eye fundus	1	0.0364004
TBC1D23	vgg19_PC_5	0.000219341	-0.0469482	-3.69781	0.0126962	6229	0.0752865	-0.0511048	-1.78025	0.0287066	1231	Eye fundus	1	0.0177545
TBC1D5	googlenet_PC_0	2.89e-07	-0.0649839	-5.13593	0.0126528	6229	0.617484	-0.0143388	-0.499549	0.0287035	1231	Eye fundus	0.888801	7.11e-05
TBC1D5	inception_PC_0	0.000103144	-0.0492225	-3.88559	0.012668	6229	0.52162	-0.0184489	-0.641038	0.0287798	1231	Eye fundus	1	0.00998793
TBC1D5	inception_PC_3	0.000176861	-0.0476539	-3.75224	0.0127001	6229	0.0282244	-0.0632202	-2.19679	0.0287784	1231	Eye fundus	1	0.0151227
TBC1D5	inception_PC_6	0.000119491	0.0487908	3.84962	0.0126742	6229	0.0973409	0.0479023	1.65917	0.0288713	1231	Eye fundus	1	0.0112029
TBC1D5	mobilenet_PC_0	5.01e-05	-0.0514008	-4.05796	0.0126667	6229	0.408097	-0.0237418	-0.827534	0.0286898	1231	Eye fundus	1	0.00565744
TBC1D5	mobilenet_PC_6	0.000287396	0.0460089	3.62847	0.01268	6229	0.0429453	0.0580613	2.02638	0.0286528	1231	Eye fundus	1	0.0216913
TBC1D5	resnet18_PC_0	9.34e-05	-0.0494936	-3.90972	0.0126591	6229	0.496828	-0.0195323	-0.679694	0.0287369	1231	Eye fundus	1	0.00924901
TBC1D5	resnet34_PC_0	0.000903996	-0.0421021	-3.32042	0.0126797	6229	0.369669	-0.0257834	-0.897428	0.0287303	1231	Eye fundus	1	0.0489143
TBC1D5	resnet34_PC_1	0.000741289	-0.0428225	-3.37552	0.0126862	6229	0.790294	-0.00766583	-0.265988	0.0288202	1231	Eye fundus	1	0.0426316
TBC1D5	resnet50_PC_0	0.000214697	-0.0469261	-3.70326	0.0126716	6229	0.509769	-0.0188933	-0.659392	0.0286526	1231	Eye fundus	1	0.0174728
TBC1D5	shufflenet_PC_0	1.08e-05	-0.0557824	-4.40393	0.0126665	6229	0.288088	-0.0304846	-1.06279	0.0286834	1231	Eye fundus	1	0.00161743
TBC1D5	shufflenet_PC_9	3.54e-06	-0.0589767	-4.6412	0.0127072	6229	0.664366	-0.0125346	-0.433999	0.0288817	1231	Eye fundus	1	0.000629282
TBC1D5	squeezenet_PC_0	2.44e-05	-0.0535478	-4.22365	0.0126781	6229	0.20664	-0.0362357	-1.26353	0.0286781	1231	Eye fundus	1	0.00316382
TBC1D5	vgg16_PC_0	0.000114671	-0.0489554	-3.85972	0.0126837	6229	0.19188	-0.0374286	-1.30577	0.028664	1231	Eye fundus	1	0.010847
TBC1D5	vgg19_PC_0	5.68e-05	-0.0510785	-4.02852	0.0126792	6229	0.12931	-0.0434008	-1.51786	0.0285933	1231	Eye fundus	1	0.00625307
TBC1D5	vgg19_PC_5	0.000284223	-0.0461544	-3.63134	0.01271	6229	0.0342282	-0.0611092	-2.11977	0.0288282	1231	Eye fundus	1	0.0215174
TBCA	alexnet_PC_0	0.000228627	-0.0510308	-3.68767	0.0138382	5223	0.399843	-0.0255601	-0.842242	0.0303477	1081	Eye fundus	1	0.0183116
TBCA	googlenet_PC_0	2.24e-05	-0.0586278	-4.24342	0.0138162	5223	0.460948	-0.0224398	-0.737555	0.0304246	1081	Eye fundus	1	0.00295267
TBCA	inception_PC_0	0.000208939	-0.051281	-3.71059	0.0138202	5223	0.2379	-0.0360418	-1.18092	0.0305201	1081	Eye fundus	1	0.0171171
TBCA	inception_PC_3	0.000577819	-0.0477381	-3.44394	0.0138615	5223	0.701817	-0.011739	-0.382972	0.0306522	1081	Eye fundus	1	0.0358868
TBCA	mobilenet_PC_0	7.27e-05	-0.0548623	-3.97044	0.0138177	5223	0.206097	-0.0384146	-1.26515	0.0303637	1081	Eye fundus	1	0.0076019
TBCA	resnet18_PC_0	0.000217039	-0.0511184	-3.70092	0.0138123	5223	0.194981	-0.0394621	-1.2968	0.0304303	1081	Eye fundus	1	0.0176219
TBCA	resnet34_PC_0	0.000500462	-0.048169	-3.4827	0.0138309	5223	0.189287	-0.0399452	-1.31354	0.0304104	1081	Eye fundus	1	0.0324303
TBCA	resnet50_PC_0	0.00014435	-0.052577	-3.80342	0.0138236	5223	0.239927	-0.0356757	-1.17583	0.0303408	1081	Eye fundus	1	0.0129585
TBCA	shufflenet_PC_0	3.71e-05	-0.057056	-4.12865	0.0138195	5223	0.221046	-0.0372046	-1.22447	0.0303842	1081	Eye fundus	1	0.00443982
TBCA	squeezenet_PC_0	1.51e-05	-0.059896	-4.33154	0.0138279	5223	0.209455	-0.0381291	-1.25583	0.0303617	1081	Eye fundus	1	0.00213475
TBCA	vgg16_PC_0	3.26e-05	-0.0575151	-4.15821	0.0138317	5223	0.324965	-0.0298832	-0.984764	0.0303456	1081	Eye fundus	1	0.00400035
TBCA	vgg19_PC_0	1.29e-05	-0.0603764	-4.36586	0.0138292	5223	0.380112	-0.0265686	-0.878057	0.0302584	1081	Eye fundus	1	0.00187464
TBCB	googlenet_PC_0	0.000394364	-0.0448467	-3.54576	0.012648	6229	0.989991	-0.00035901	-0.0125471	0.028613	1231	Eye fundus	1	0.027335
TBCB	mobilenet_PC_0	0.000523165	-0.0439088	-3.47043	0.0126523	6229	0.225763	-0.0346465	-1.21196	0.0285871	1231	Eye fundus	1	0.033459
TBCB	shufflenet_PC_0	0.000668827	-0.0430766	-3.40377	0.0126556	6229	0.300125	-0.0296373	-1.03661	0.0285906	1231	Eye fundus	1	0.0397163
TBCB	squeezenet_PC_0	0.000473715	-0.0442898	-3.49706	0.0126649	6229	0.174094	-0.0388701	-1.35997	0.0285816	1231	Eye fundus	1	0.0311905
TBCB	vgg16_PC_0	0.000857418	-0.0422523	-3.33519	0.0126686	6229	0.27426	-0.0312571	-1.0938	0.0285766	1231	Eye fundus	1	0.0471815
TBCB	vgg19_PC_0	0.000218047	-0.0468442	-3.69932	0.0126629	6229	0.225082	-0.0346038	-1.21374	0.0285099	1231	Eye fundus	1	0.0176799
TBCB	vgg19_PC_7	0.000151208	-0.0479854	-3.79142	0.0126563	6229	0.24122	0.033484	1.17252	0.0285573	1231	Eye fundus	1	0.0134242
TBCC	googlenet_PC_0	6.92e-05	-0.05037	-3.98176	0.0126502	6229	0.65739	-0.0126821	-0.443629	0.0285873	1231	Eye fundus	1	0.00730806
TBCC	inception_PC_3	0.000824036	-0.0424628	-3.34623	0.0126897	6229	0.680001	-0.0118472	-0.412561	0.0287163	1231	Eye fundus	1	0.0459021
TBCC	mobilenet_PC_0	0.000317977	-0.0455929	-3.60222	0.0126569	6229	0.211899	-0.0356753	-1.24902	0.0285627	1231	Eye fundus	1	0.0233641
TBCC	resnet50_PC_0	0.00042804	-0.0446132	-3.52407	0.0126596	6229	0.408638	-0.0235848	-0.82658	0.028533	1231	Eye fundus	1	0.029011
TBCC	shufflenet_PC_0	0.000288242	-0.045925	-3.62771	0.0126595	6229	0.240603	-0.0335355	-1.17406	0.0285637	1231	Eye fundus	1	0.0217349
TBCC	squeezenet_PC_0	0.000198701	-0.0471645	-3.72289	0.0126688	6229	0.144858	-0.0416583	-1.45888	0.028555	1231	Eye fundus	1	0.0164899
TBCC	vgg16_PC_0	0.000309979	-0.0457323	-3.60885	0.0126723	6229	0.217436	-0.0352305	-1.23402	0.0285495	1231	Eye fundus	1	0.0229304
TBCC	vgg19_PC_0	7.77e-05	-0.0500835	-3.95401	0.0126665	6229	0.17981	-0.0382272	-1.34211	0.0284828	1231	Eye fundus	1	0.00802935
TBCC	vgg19_PC_7	0.000861459	-0.0422241	-3.33388	0.0126652	6229	0.108086	0.0458611	1.60805	0.0285197	1231	Eye fundus	1	0.0473336
TBL1X	googlenet_PC_0	0.000712028	-0.0428345	-3.3866	0.0126482	6229	0.439233	-0.0221003	-0.773745	0.0285628	1231	Eye fundus	1	0.0414619
TBL1X	inception_PC_3	0.0002242	-0.0468204	-3.69223	0.0126808	6229	0.379584	-0.0252175	-0.878984	0.0286893	1231	Eye fundus	1	0.018054
TBL1X	vgg19_PC_7	0.000900883	-0.0420448	-3.32139	0.0126588	6229	0.253583	0.0325709	1.14223	0.0285151	1231	Eye fundus	1	0.0487989
TDP1	googlenet_PC_0	0.000813214	-0.0462803	-3.35022	0.0138141	5223	0.344938	-0.0287778	-0.944876	0.0304567	1081	Eye fundus	1	0.0454865
TDP1	inception_PC_0	0.000606882	-0.047383	-3.43062	0.0138118	5223	0.27539	-0.0333503	-1.0913	0.0305602	1081	Eye fundus	1	0.0371008
TDP1	resnet34_PC_8	0.000367228	0.0492978	3.56493	0.0138286	5223	0.981693	-0.000702497	-0.0229522	0.030607	1081	Eye fundus	1	0.0259522
TDP1	shufflenet_PC_0	0.000407985	-0.048864	-3.53716	0.0138145	5223	0.194773	-0.0394652	-1.29741	0.0304185	1081	Eye fundus	1	0.0280111
TDP1	squeezenet_PC_0	0.000148143	-0.0524838	-3.79697	0.0138225	5223	0.167272	-0.0420034	-1.38197	0.0303939	1081	Eye fundus	1	0.0132117
TDP1	vgg16_PC_0	0.000117693	-0.0532746	-3.85381	0.0138239	5223	0.201658	-0.0388057	-1.27764	0.030373	1081	Eye fundus	1	0.0110708
TDP1	vgg19_PC_0	0.000212762	-0.0512359	-3.70598	0.0138252	5223	0.169802	-0.0415969	-1.37377	0.0302793	1081	Eye fundus	1	0.0173494
TDRKH	googlenet_PC_0	0.000594685	-0.0434771	-3.4358	0.0126541	6229	0.659289	-0.0125925	-0.441004	0.0285542	1231	Eye fundus	1	0.0366027
TGFB1	inception_PC_3	0.000474425	-0.0443263	-3.49666	0.0126768	6229	0.320188	-0.028545	-0.994481	0.0287034	1231	Eye fundus	1	0.0312299
TGFBR3	resnet50_PC_4	3.25e-05	-0.0526622	-4.15816	0.0126648	6229	0.447726	-0.0215857	-0.759458	0.0284225	1231	Eye fundus	1	0.00399219
TGM2	alexnet_PC_4	0.000565991	-0.0436561	-3.4492	0.0126569	6229	0.482662	-0.0201997	-0.702243	0.0287646	1231	Eye fundus	1	0.0353818
TGM2	alexnet_PC_8	3.59e-09	-0.0747245	-5.91046	0.0126427	6229	0.268128	-0.0320058	-1.10789	0.0288889	1231	Eye fundus	0.0110369	1.36e-06
TGM2	googlenet_PC_0	8.94e-07	-0.0621393	-4.9186	0.0126335	6229	0.00262823	-0.0861427	-3.01443	0.0285768	1231	Eye fundus	1	0.000191829
TGM2	inception_PC_0	2.93e-05	-0.0528796	-4.18218	0.012644	6229	0.000777739	-0.0964522	-3.36915	0.028628	1231	Eye fundus	1	0.00366738
TGM2	mobilenet_PC_0	0.000128572	-0.0484581	-3.83159	0.012647	6229	0.00128223	-0.0921539	-3.22751	0.0285527	1231	Eye fundus	1	0.0118489
TGM2	mobilenet_PC_2	0.000362273	-0.0452361	-3.56811	0.0126779	6229	0.133337	0.0434153	1.50208	0.0289034	1231	Eye fundus	1	0.0256892
TGM2	mobilenet_PC_7	0.000425319	-0.044658	-3.52576	0.0126662	6229	0.78669	0.00772006	0.270672	0.0285218	1231	Eye fundus	1	0.028869
TGM2	resnet18_PC_0	0.000109392	-0.0489245	-3.87124	0.0126379	6229	0.000801719	-0.096071	-3.3607	0.0285867	1231	Eye fundus	1	0.010463
TGM2	resnet18_PC_1	1.95e-05	-0.0541277	-4.27337	0.0126663	6229	0.351572	0.0270115	0.931903	0.0289853	1231	Eye fundus	1	0.00264002
TGM2	resnet34_PC_2	0.000815101	-0.0424573	-3.34926	0.0126766	6229	0.340738	0.0274636	0.953083	0.0288155	1231	Eye fundus	1	0.0455579
TGM2	resnet50_PC_0	0.000580221	-0.0435541	-3.44248	0.012652	6229	0.00365239	-0.0831064	-2.91241	0.0285353	1231	Eye fundus	1	0.0359884
TGM2	shufflenet_PC_0	1.2e-05	-0.0554088	-4.38181	0.0126452	6229	0.00133167	-0.0918408	-3.21657	0.0285524	1231	Eye fundus	1	0.00176214
TGM2	shufflenet_PC_9	2.44e-06	-0.0598449	-4.7178	0.0126849	6229	0.751107	-0.00915588	-0.317252	0.0288599	1231	Eye fundus	1	0.000457827
TGM2	squeezenet_PC_0	5.19e-06	-0.0577104	-4.56081	0.0126535	6229	0.00443136	-0.0814791	-2.85106	0.0285785	1231	Eye fundus	1	0.000873728
TGM2	squeezenet_PC_8	4.48e-06	0.0580982	4.59196	0.0126521	6229	0.832599	0.00612257	0.211416	0.0289599	1231	Eye fundus	1	0.000770757
TGM2	vgg16_PC_0	0.000184754	-0.0473758	-3.74126	0.0126631	6229	0.0232377	-0.0649918	-2.27239	0.0286006	1231	Eye fundus	1	0.0156151
TGM2	vgg19_PC_0	8.34e-05	-0.0498349	-3.93689	0.0126584	6229	0.0445376	-0.0574171	-2.01109	0.0285503	1231	Eye fundus	1	0.0084813
TGOLN2	shufflenet_PC_8	0.000303901	0.0499684	3.61439	0.0138248	5223	0.929402	0.00271528	0.0886189	0.03064	1081	Eye fundus	1	0.022591
THOP1	alexnet_PC_4	1.4e-07	-0.0666465	-5.27085	0.0126444	6229	0.324959	-0.0282032	-0.98472	0.0286409	1231	Eye fundus	0.431239	3.73e-05
THOP1	alexnet_PC_8	1.25e-07	-0.0669684	-5.29254	0.0126534	6229	0.725095	-0.0101243	-0.351739	0.0287834	1231	Eye fundus	0.383295	3.35e-05
THOP1	googlenet_PC_0	3.96e-09	-0.0744258	-5.89444	0.0126265	6229	0.0168942	-0.0681782	-2.39232	0.0284988	1231	Eye fundus	0.0121565	1.48e-06
THOP1	inception_PC_0	6.96e-07	-0.0627932	-4.96769	0.0126403	6229	0.00965397	-0.0740428	-2.59211	0.0285647	1231	Eye fundus	1	0.000154021
THOP1	mobilenet_PC_0	7.85e-06	-0.0565625	-4.47306	0.0126452	6229	0.0242616	-0.064285	-2.25579	0.0284978	1231	Eye fundus	1	0.00123733
THOP1	resnet18_PC_0	2.14e-06	-0.0599429	-4.74462	0.0126339	6229	0.0177403	-0.0677502	-2.37424	0.0285355	1231	Eye fundus	1	0.000408977
THOP1	resnet18_PC_1	0.000524502	-0.0439831	-3.46974	0.0126762	6229	0.744792	0.00940152	0.325589	0.0288754	1231	Eye fundus	1	0.0335242
THOP1	resnet34_PC_0	0.000188989	-0.0472876	-3.73554	0.0126588	6229	0.0218833	-0.0655031	-2.29535	0.0285373	1231	Eye fundus	1	0.0158821
THOP1	resnet34_PC_1	3.91e-06	-0.0584816	-4.62008	0.0126581	6229	0.363287	-0.0260746	-0.909464	0.0286703	1231	Eye fundus	1	0.000686866
THOP1	resnet50_PC_0	9.27e-05	-0.0494886	-3.9115	0.0126521	6229	0.0489322	-0.056123	-1.97117	0.028472	1231	Eye fundus	1	0.00919918
THOP1	resnet50_PC_4	3.08e-05	-0.0527841	-4.17022	0.0126574	6229	0.125264	-0.0437185	-1.53411	0.0284976	1231	Eye fundus	1	0.00382608
THOP1	shufflenet_PC_0	4.14e-07	-0.0640663	-5.06765	0.0126422	6229	0.0128844	-0.0709426	-2.49065	0.0284836	1231	Eye fundus	1	9.77e-05
THOP1	shufflenet_PC_2	6.56e-05	-0.0505736	-3.99437	0.0126612	6229	0.646764	-0.0131485	-0.458377	0.028685	1231	Eye fundus	1	0.00701352
THOP1	shufflenet_PC_9	7.17e-07	-0.0629478	-4.96195	0.0126861	6229	0.860547	-0.00505048	-0.175716	0.0287423	1231	Eye fundus	1	0.000157958
THOP1	squeezenet_PC_0	2.36e-06	-0.0597933	-4.72465	0.0126556	6229	0.00932504	-0.0741562	-2.60408	0.028477	1231	Eye fundus	1	0.000444771
THOP1	squeezenet_PC_2	0.000863119	-0.0421483	-3.33334	0.0126444	6229	0.141842	-0.0420438	-1.46993	0.0286027	1231	Eye fundus	1	0.0473993
THOP1	squeezenet_PC_8	1.33e-06	0.0612403	4.83984	0.0126534	6229	0.555945	-0.0169863	-0.589039	0.0288374	1231	Eye fundus	1	0.000270851
THOP1	vgg16_PC_0	7.03e-06	-0.0569274	-4.49652	0.0126603	6229	0.0352751	-0.0600478	-2.10755	0.0284917	1231	Eye fundus	1	0.00112896
THOP1	vgg16_PC_5	7.98e-05	0.0500156	3.94773	0.0126695	6229	0.22229	-0.0349348	-1.22109	0.0286095	1231	Eye fundus	1	0.00819528
THOP1	vgg19_PC_0	1.76e-06	-0.0605352	-4.78368	0.0126545	6229	0.0464257	-0.0566844	-1.99355	0.0284339	1231	Eye fundus	1	0.000346355
THTPA	googlenet_PC_0	0.000640256	-0.0472219	-3.41604	0.0138236	5223	0.317205	-0.0304762	-1.00069	0.0304552	1081	Eye fundus	1	0.0384997
TIA1	alexnet_PC_6	0.00093072	-0.0419561	-3.31227	0.0126669	6229	0.114908	0.0449167	1.57765	0.0284706	1231	Eye fundus	1	0.0498995
TIA1	inception_PC_3	0.000354881	-0.0453158	-3.57352	0.012681	6229	0.961419	-0.00138751	-0.0483827	0.0286778	1231	Eye fundus	1	0.0253096
TIA1	vgg19_PC_7	1.73e-05	-0.0544003	-4.30024	0.0126505	6229	0.250625	0.032751	1.14938	0.0284944	1231	Eye fundus	1	0.00239072
TIGAR	inception_PC_9	0.00021355	-0.0468863	-3.70462	0.0126562	6229	0.660529	0.0125789	0.439291	0.0286346	1231	Eye fundus	1	0.0174012
TIMD4	resnet18_PC_1	0.000162212	-0.0478197	-3.7739	0.0126712	6229	0.390256	-0.0247666	-0.859462	0.0288164	1231	Eye fundus	1	0.0141567
TIMM10	vgg19_PC_5	0.00068165	-0.0471346	-3.3989	0.0138676	5223	0.660866	-0.0134697	-0.438842	0.0306938	1081	Eye fundus	1	0.040241
TIMM8A	alexnet_PC_6	0.000536613	-0.0480603	-3.46394	0.0138745	5223	0.0729786	0.0542436	1.79475	0.0302235	1081	Eye fundus	1	0.0340578
TIMM8A	vgg19_PC_7	1.7e-05	-0.0596855	-4.30541	0.0138629	5223	0.155063	0.0430931	1.42289	0.0302857	1081	Eye fundus	1	0.0023515
TJAP1	alexnet_PC_0	4.22e-06	-0.0584017	-4.60436	0.012684	6229	0.138885	-0.0424155	-1.48093	0.0286411	1231	Eye fundus	1	0.000732697
TJAP1	googlenet_PC_0	1.49e-08	-0.0717625	-5.67054	0.0126553	6229	0.449664	-0.0216624	-0.75622	0.0286457	1231	Eye fundus	0.0456992	4.94e-06
TJAP1	inception_PC_0	4.27e-06	-0.0583064	-4.60187	0.0126701	6229	0.254862	-0.032711	-1.13916	0.0287151	1231	Eye fundus	1	0.000740139
TJAP1	inception_PC_3	0.000427777	-0.0447937	-3.52423	0.0127102	6229	0.244533	-0.0334914	-1.1643	0.0287653	1231	Eye fundus	1	0.0289977
TJAP1	inception_PC_6	4.63e-05	0.0516949	4.07664	0.0126807	6229	0.363809	0.0262002	0.908473	0.0288398	1231	Eye fundus	1	0.00531162
TJAP1	mobilenet_PC_0	1.48e-07	-0.0666295	-5.26148	0.0126636	6229	0.295974	-0.0299354	-1.04556	0.028631	1231	Eye fundus	0.453717	3.9e-05
TJAP1	resnet18_PC_0	1.01e-06	-0.0619701	-4.89547	0.0126587	6229	0.39625	-0.0243388	-0.848639	0.0286798	1231	Eye fundus	1	0.000212472
TJAP1	resnet34_PC_0	5.37e-06	-0.0577352	-4.55388	0.0126782	6229	0.288521	-0.0304454	-1.06184	0.0286724	1231	Eye fundus	1	0.000897549
TJAP1	resnet50_PC_0	5.61e-07	-0.0634627	-5.00953	0.0126684	6229	0.398562	-0.0241485	-0.844491	0.0285954	1231	Eye fundus	1	0.000127342
TJAP1	shufflenet_PC_0	9.75e-08	-0.0676057	-5.33773	0.0126656	6229	0.217397	-0.0353265	-1.23412	0.0286248	1231	Eye fundus	0.299382	2.69e-05
TJAP1	shufflenet_PC_9	0.000191255	-0.0474905	-3.73254	0.0127234	6229	0.230903	-0.0345357	-1.19864	0.0288124	1231	Eye fundus	1	0.0160235
TJAP1	squeezenet_PC_0	6.12e-08	-0.0687193	-5.42178	0.0126747	6229	0.116701	-0.0449207	-1.5699	0.0286138	1231	Eye fundus	0.18812	1.78e-05
TJAP1	vgg16_PC_0	4.43e-07	-0.0641004	-5.05475	0.0126812	6229	0.128673	-0.0434877	-1.5204	0.0286029	1231	Eye fundus	1	0.000103648
TJAP1	vgg19_PC_0	8.17e-08	-0.0680615	-5.36983	0.0126748	6229	0.114507	-0.0450715	-1.57939	0.0285372	1231	Eye fundus	0.250898	2.3e-05
TJAP1	vgg19_PC_5	0.000769516	-0.0428064	-3.3652	0.0127203	6229	0.451573	-0.021703	-0.75304	0.0288205	1231	Eye fundus	1	0.0437773
TMED8	googlenet_PC_0	0.000255674	-0.0505889	-3.65904	0.0138258	5223	0.965699	0.0013104	0.0430132	0.0304652	1081	Eye fundus	1	0.0198896
TMED8	mobilenet_PC_0	0.000239857	-0.0508094	-3.67541	0.0138241	5223	0.637397	-0.0143405	-0.471477	0.0304161	1081	Eye fundus	1	0.0189687
TMED8	resnet50_PC_0	0.000413456	-0.0488691	-3.53363	0.0138297	5223	0.655126	-0.0135778	-0.446779	0.0303904	1081	Eye fundus	1	0.0282863
TMED8	shufflenet_PC_0	0.000370852	-0.0492628	-3.56234	0.0138288	5223	0.574775	-0.0170797	-0.561206	0.0304338	1081	Eye fundus	1	0.0261361
TMED8	squeezenet_PC_0	0.000317739	-0.0498592	-3.60281	0.013839	5223	0.268796	-0.0336345	-1.10642	0.0303994	1081	Eye fundus	1	0.0233549
TMED8	vgg19_PC_0	0.000681025	-0.0470533	-3.39915	0.0138426	5223	0.136221	-0.0451373	-1.49114	0.0302702	1081	Eye fundus	1	0.040216
TMED8	vgg19_PC_7	0.000307494	-0.0500489	-3.61134	0.0138588	5223	0.119536	0.0473108	1.55798	0.0303667	1081	Eye fundus	1	0.0227982
TMPRSS11D	resnet50_PC_2	0.000318558	0.0498749	3.60214	0.0138459	5223	0.736341	0.0103236	0.336791	0.0306528	1081	Eye fundus	1	0.0233938
TMPRSS15	googlenet_PC_0	0.00061564	0.0433307	3.42638	0.0126462	6229	0.114864	0.0449822	1.57784	0.0285087	1231	Eye fundus	1	0.0374647
TMSB10	inception_PC_3	0.00049372	-0.0442216	-3.48599	0.0126855	6229	0.707443	-0.0107749	-0.37538	0.028704	1231	Eye fundus	1	0.0321119
TMSB10	resnet34_PC_5	0.00034515	-0.0454333	-3.58081	0.012688	6229	0.392847	-0.0244765	-0.854771	0.0286352	1231	Eye fundus	1	0.0247967
TMSB10	shufflenet_PC_3	0.000791441	-0.042596	-3.35743	0.0126871	6229	0.583914	-0.0156562	-0.547824	0.0285788	1231	Eye fundus	1	0.044649
TMSB10	squeezenet_PC_1	0.000322725	0.0457039	3.59836	0.0127013	6229	0.65461	0.0127568	0.447478	0.0285082	1231	Eye fundus	1	0.023614
TNFAIP2	googlenet_PC_0	7.9e-05	-0.0546004	-3.95056	0.0138209	5223	0.937212	-0.00240786	-0.0787932	0.0305593	1081	Eye fundus	1	0.00813338
TNFAIP2	inception_PC_0	0.000348452	-0.0494685	-3.5787	0.013823	5223	0.83494	0.00639164	0.208421	0.0306669	1081	Eye fundus	1	0.024973
TNFAIP2	mobilenet_PC_0	0.000101109	-0.053773	-3.89093	0.0138201	5223	0.998687	5.02e-05	0.00164605	0.0305134	1081	Eye fundus	1	0.0098377
TNFAIP2	resnet18_PC_0	0.00035169	-0.0494067	-3.57628	0.0138151	5223	0.842273	0.00608669	0.199036	0.0305808	1081	Eye fundus	1	0.0251404
TNFAIP2	resnet34_PC_0	0.000365925	-0.0493219	-3.56586	0.0138317	5223	0.942861	-0.00219103	-0.0716913	0.030562	1081	Eye fundus	1	0.025883
TNFAIP2	resnet34_PC_9	0.0005458	-0.047917	-3.45936	0.0138514	5223	0.68174	-0.0125447	-0.410204	0.0305815	1081	Eye fundus	1	0.0344859
TNFAIP2	resnet50_PC_0	0.000501664	-0.048151	-3.48206	0.0138283	5223	0.874611	0.00481213	0.157843	0.0304869	1081	Eye fundus	1	0.0324801
TNFAIP2	shufflenet_PC_0	8.03e-05	-0.0545546	-3.94664	0.0138231	5223	0.880333	-0.00459762	-0.150583	0.0305321	1081	Eye fundus	1	0.00823568
TNFAIP2	shufflenet_PC_9	0.000238006	-0.0510352	-3.6774	0.0138781	5223	0.347058	-0.0289855	-0.94073	0.0308117	1081	Eye fundus	1	0.0188572
TNFAIP2	squeezenet_PC_0	8.14e-05	-0.0545531	-3.9435	0.0138337	5223	0.518145	-0.0197192	-0.646424	0.030505	1081	Eye fundus	1	0.00831849
TNFAIP2	vgg16_PC_0	0.000537984	-0.0479325	-3.46325	0.0138403	5223	0.422387	-0.0244606	-0.802597	0.0304768	1081	Eye fundus	1	0.0341218
TNFAIP2	vgg19_PC_0	0.000519411	-0.0480627	-3.47272	0.0138401	5223	0.27161	-0.0334142	-1.09993	0.0303783	1081	Eye fundus	1	0.033284
TNFAIP8	googlenet_PC_0	0.000147779	-0.0479683	-3.79713	0.0126328	6229	0.704779	-0.0108027	-0.378967	0.0285057	1231	Eye fundus	1	0.0131862
TNFAIP8L2	googlenet_PC_0	0.00034462	-0.049541	-3.5816	0.0138321	5223	0.925216	-0.00285463	-0.0938879	0.0304047	1081	Eye fundus	1	0.0247684
TNFAIP8L2	inception_PC_3	0.000572788	-0.0478022	-3.44631	0.0138705	5223	0.337291	-0.0293877	-0.959967	0.0306132	1081	Eye fundus	1	0.0356744
TNFAIP8L2	mobilenet_PC_0	0.000697041	-0.0469302	-3.39278	0.0138324	5223	0.822786	-0.00680084	-0.224019	0.0303583	1081	Eye fundus	1	0.0408501
TNFAIP8L2	resnet50_PC_0	0.00073056	-0.0467662	-3.37986	0.0138367	5223	0.690109	-0.0120964	-0.398816	0.0303308	1081	Eye fundus	1	0.0421978
TNFAIP8L2	vgg19_PC_0	0.000708466	-0.0469225	-3.38831	0.0138483	5223	0.469621	-0.0218703	-0.723356	0.0302345	1081	Eye fundus	1	0.0413178
TNFRSF10B	resnet34_PC_9	0.000534028	-0.0439259	-3.46489	0.0126774	6229	0.380313	-0.0250057	-0.87764	0.028492	1231	Eye fundus	1	0.0339431
TNFRSF12A	resnet50_PC_9	0.000788235	0.0425606	3.35855	0.0126723	6229	0.357587	0.0264151	0.920325	0.0287019	1231	Eye fundus	1	0.0445189
TNFRSF19	mobilenet_PC_4	0.000164056	0.0478766	3.77108	0.0126957	6229	0.00827193	0.0760328	2.64512	0.0287445	1231	Eye fundus	1	0.0142828
TNFRSF19	resnet34_PC_5	0.000561512	-0.0438086	-3.45135	0.0126932	6229	0.0464685	-0.0572337	-1.99316	0.0287151	1231	Eye fundus	1	0.0351712
TNFRSF19	shufflenet_PC_3	0.000779797	-0.0426623	-3.36153	0.0126913	6229	0.0376856	-0.0596061	-2.08054	0.0286493	1231	Eye fundus	1	0.0441796
TNFRSF19	squeezenet_PC_1	0.000542197	0.043975	3.4608	0.0127066	6229	0.15909	0.0403046	1.40901	0.0286049	1231	Eye fundus	1	0.0343224
TNFRSF1A	mobilenet_PC_9	0.000101508	0.0492254	3.88948	0.012656	6229	0.945774	0.00195082	0.0680285	0.0286765	1231	Eye fundus	1	0.009864
TNFRSF1A	resnet34_PC_9	0.000327962	-0.0454917	-3.59416	0.0126571	6229	0.854004	0.0052457	0.184052	0.0285012	1231	Eye fundus	1	0.023899
TNFRSF1A	vgg16_PC_4	0.000772144	0.042656	3.36426	0.0126792	6229	0.283991	0.0309124	1.07187	0.0288396	1231	Eye fundus	1	0.043876
TNFRSF1B	resnet34_PC_9	0.00088944	-0.0421708	-3.32496	0.0126831	6229	0.761325	0.00863984	0.30381	0.0284383	1231	Eye fundus	1	0.0483778
TNFSF13	resnet50_PC_7	0.00023292	0.0467323	3.6825	0.0126904	6229	0.538638	0.0175588	0.615049	0.0285486	1231	Eye fundus	1	0.0185589
TNFSF14	resnet34_PC_5	0.000780833	-0.0426015	-3.36116	0.0126746	6229	0.494645	-0.0195364	-0.683147	0.0285977	1231	Eye fundus	1	0.0442219
TNFSF14	shufflenet_PC_3	0.000735117	-0.0428038	-3.37782	0.012672	6229	0.70523	-0.0107984	-0.378359	0.0285402	1231	Eye fundus	1	0.0423867
TNIP1	alexnet_PC_0	0.000162227	-0.0523591	-3.77433	0.0138724	5223	0.0897481	-0.0518465	-1.69828	0.0305288	1081	Eye fundus	1	0.0141572
TNIP1	googlenet_PC_0	3.66e-08	-0.0762939	-5.51465	0.0138348	5223	0.519476	-0.0197431	-0.644369	0.0306395	1081	Eye fundus	0.112548	1.12e-05
TNIP1	inception_PC_0	1.94e-06	-0.0659629	-4.76495	0.0138434	5223	0.329657	-0.0299795	-0.975253	0.0307402	1081	Eye fundus	1	0.000376573
TNIP1	mobilenet_PC_0	5.77e-07	-0.0692715	-5.00501	0.0138404	5223	0.292623	-0.0322014	-1.05291	0.0305833	1081	Eye fundus	1	0.000130652
TNIP1	resnet18_PC_0	2.22e-06	-0.0655478	-4.73756	0.0138358	5223	0.30773	-0.0312805	-1.02049	0.0306525	1081	Eye fundus	1	0.00042253
TNIP1	resnet34_PC_0	7.51e-06	-0.0621171	-4.48325	0.0138554	5223	0.238397	-0.0361309	-1.17967	0.0306281	1081	Eye fundus	1	0.00119298
TNIP1	resnet50_PC_0	3.27e-06	-0.0645075	-4.65789	0.0138491	5223	0.392246	-0.0261585	-0.855901	0.0305626	1081	Eye fundus	1	0.000589605
TNIP1	shufflenet_PC_0	1.57e-07	-0.0726896	-5.25191	0.0138406	5223	0.209162	-0.0384476	-1.25664	0.0305957	1081	Eye fundus	0.480843	4.12e-05
TNIP1	shufflenet_PC_9	2e-06	-0.0661418	-4.75856	0.0138995	5223	0.32359	-0.030513	-0.987566	0.0308972	1081	Eye fundus	1	0.000387209
TNIP1	squeezenet_PC_0	4.67e-07	-0.0699029	-5.04567	0.013854	5223	0.0881878	-0.0521454	-1.70661	0.030555	1081	Eye fundus	1	0.000108543
TNIP1	vgg16_PC_0	6.53e-06	-0.0625654	-4.51322	0.0138627	5223	0.069109	-0.0555407	-1.81955	0.0305243	1081	Eye fundus	1	0.00105998
TNIP1	vgg19_PC_0	1.47e-06	-0.0668094	-4.82074	0.0138587	5223	0.0394227	-0.0627357	-2.0623	0.0304203	1081	Eye fundus	1	0.000295473
TOMM20	inception_PC_2	0.00048172	-0.048345	-3.49293	0.0138408	5223	0.663034	0.0132588	0.435851	0.0304204	1081	Eye fundus	1	0.0315727
TOMM20	vgg16_PC_6	0.000457058	0.0484858	3.50698	0.0138255	5223	0.915903	0.00321768	0.105622	0.0304643	1081	Eye fundus	1	0.0304026
TOMM20	vgg19_PC_7	9.28e-05	-0.0541861	-3.91162	0.0138526	5223	0.0477989	0.0600311	1.98145	0.0302965	1081	Eye fundus	1	0.00920907
TOP2B	googlenet_PC_0	0.00042111	-0.0488618	-3.52877	0.0138467	5223	0.332845	0.0295787	0.968843	0.0305299	1081	Eye fundus	1	0.0286623
TOP2B	mobilenet_PC_0	0.000310512	-0.049962	-3.6088	0.0138445	5223	0.814447	0.00715912	0.234751	0.0304966	1081	Eye fundus	1	0.0229595
TOP2B	resnet34_PC_0	0.000645763	-0.0472959	-3.4137	0.0138547	5223	0.991106	0.000340603	0.0111504	0.0305461	1081	Eye fundus	1	0.0387376
TOP2B	resnet34_PC_5	4.45e-05	-0.0567039	-4.08604	0.0138775	5223	0.213273	-0.0381223	-1.24536	0.0306114	1081	Eye fundus	1	0.00515512
TOP2B	resnet50_PC_0	0.00039644	-0.0490924	-3.54475	0.0138493	5223	0.96065	0.00150375	0.0493496	0.0304713	1081	Eye fundus	1	0.0274362
TOP2B	shufflenet_PC_0	0.000202202	-0.0514954	-3.7189	0.013847	5223	0.762293	0.00923236	0.30255	0.0305152	1081	Eye fundus	1	0.0167087
TOP2B	squeezenet_PC_0	0.00014765	-0.0526254	-3.7978	0.0138568	5223	0.922466	-0.00296872	-0.0973511	0.030495	1081	Eye fundus	1	0.0131778
TOP2B	squeezenet_PC_1	0.000172199	0.0522541	3.75939	0.0138996	5223	0.161243	0.0426972	1.40188	0.030457	1081	Eye fundus	1	0.0148223
TOP2B	vgg16_PC_0	0.000427415	-0.0488588	-3.52482	0.0138614	5223	0.951442	-0.00185596	-0.0609109	0.0304701	1081	Eye fundus	1	0.0289781
TOP2B	vgg16_PC_1	0.000364392	0.0495845	3.56696	0.013901	5223	0.738335	0.0101816	0.334147	0.0304704	1081	Eye fundus	1	0.0257972
TOP2B	vgg19_PC_0	0.000368469	-0.0494006	-3.56404	0.0138608	5223	0.844256	-0.00596955	-0.196501	0.0303792	1081	Eye fundus	1	0.0260126
TOR1AIP1	vgg16_PC_0	0.000292033	-0.0501636	-3.62473	0.0138393	5223	0.149543	0.0437185	1.4422	0.0303139	1081	Eye fundus	1	0.0219464
TOR1AIP1	vgg19_PC_0	0.000189221	-0.0516945	-3.73567	0.0138381	5223	0.240521	0.035505	1.17434	0.0302339	1081	Eye fundus	1	0.0158958
TP53I3	googlenet_PC_0	2.07e-05	-0.0589156	-4.26077	0.0138274	5223	0.0723862	-0.054647	-1.79848	0.0303852	1081	Eye fundus	1	0.00276765
TP53I3	inception_PC_0	0.000137934	-0.0527595	-3.81469	0.0138306	5223	0.0302282	-0.0661235	-2.17	0.0304716	1081	Eye fundus	1	0.0125138
TP53I3	inception_PC_3	0.000153168	-0.0525475	-3.78867	0.0138696	5223	0.656697	0.0136273	0.444604	0.0306505	1081	Eye fundus	1	0.0135542
TP53I3	mobilenet_PC_0	8.73e-05	-0.054301	-3.92643	0.0138296	5223	0.019301	-0.0710173	-2.34324	0.0303073	1081	Eye fundus	1	0.00878394
TP53I3	resnet18_PC_0	0.000119801	-0.0532084	-3.84945	0.0138223	5223	0.0179752	-0.0719786	-2.36982	0.0303731	1081	Eye fundus	1	0.0112248
TP53I3	resnet34_PC_0	0.00067941	-0.047064	-3.39981	0.0138431	5223	0.0171172	-0.0724805	-2.38795	0.0303527	1081	Eye fundus	1	0.0401475
TP53I3	resnet50_PC_0	0.000291457	-0.0501619	-3.62524	0.0138369	5223	0.0187779	-0.0712665	-2.35353	0.0302806	1081	Eye fundus	1	0.0219149
TP53I3	shufflenet_PC_0	4.21e-05	-0.0566982	-4.09926	0.0138313	5223	0.026728	-0.0672985	-2.21856	0.0303343	1081	Eye fundus	1	0.00492126
TP53I3	squeezenet_PC_0	4.23e-05	-0.0567213	-4.09779	0.0138419	5223	0.0348767	-0.0640502	-2.1125	0.0303196	1081	Eye fundus	1	0.00494794
TP53I3	vgg16_PC_0	9.14e-05	-0.0542129	-3.91548	0.0138458	5223	0.104333	-0.0492893	-1.6256	0.0303207	1081	Eye fundus	1	0.00909737
TP53I3	vgg16_PC_1	8.29e-05	0.0546944	3.93894	0.0138856	5223	0.518125	0.0196227	0.646455	0.0303544	1081	Eye fundus	1	0.00844045
TP53I3	vgg19_PC_0	6.23e-05	-0.055481	-4.00739	0.0138447	5223	0.105521	-0.0489756	-1.62004	0.030231	1081	Eye fundus	1	0.0067276
TP53I3	vgg19_PC_1	0.00049248	0.0483771	3.48702	0.0138735	5223	0.426311	0.0242225	0.795827	0.0304369	1081	Eye fundus	1	0.0320653
TPD52L2	inception_PC_2	0.000930932	-0.0458198	-3.31251	0.0138323	5223	0.94039	0.00227004	0.0747972	0.0303493	1081	Eye fundus	1	0.0499062
TPD52L2	vgg19_PC_7	0.000257136	-0.0506393	-3.65757	0.0138451	5223	0.61927	0.0150479	0.497032	0.0302755	1081	Eye fundus	1	0.0199712
TPR	googlenet_PC_0	0.000468856	-0.0484061	-3.50017	0.0138296	5223	0.637284	-0.0144273	-0.471636	0.03059	1081	Eye fundus	1	0.0309649
TPR	inception_PC_0	0.000730188	-0.0467425	-3.38	0.0138291	5223	0.837124	-0.00631282	-0.205624	0.0307009	1081	Eye fundus	1	0.0421811
TPR	resnet34_PC_9	0.000222999	-0.0511749	-3.69402	0.0138534	5223	0.174924	-0.0415264	-1.35746	0.0305912	1081	Eye fundus	1	0.0179775
TPR	vgg16_PC_9	4.22e-05	0.0566446	4.0984	0.0138211	5223	0.574436	0.0171661	0.561705	0.0305607	1081	Eye fundus	1	0.00493727
TRAF2	alexnet_PC_0	8.15e-06	-0.0566578	-4.46497	0.0126894	6229	0.024312	-0.0650788	-2.25499	0.0288599	1231	Eye fundus	1	0.00127639
TRAF2	alexnet_PC_4	0.000923138	-0.0420678	-3.31456	0.0126918	6229	0.95554	0.00161673	0.055763	0.0289929	1231	Eye fundus	1	0.049635
TRAF2	alexnet_PC_8	0.000103215	-0.0493329	-3.88542	0.0126969	6229	0.317942	-0.0290891	-0.999108	0.0291151	1231	Eye fundus	1	0.00999352
TRAF2	googlenet_PC_0	4.35e-10	-0.0790879	-6.25082	0.0126524	6229	0.0683228	-0.0526661	-1.8245	0.028866	1231	Eye fundus	0.00133764	1.95e-07
TRAF2	googlenet_PC_5	0.000278553	-0.0462108	-3.63655	0.0127073	6229	0.823219	0.00648899	0.223455	0.0290394	1231	Eye fundus	1	0.0211863
TRAF2	inception_PC_0	6.55e-07	-0.0630924	-4.97944	0.0126706	6229	0.0210812	-0.0667937	-2.30954	0.0289208	1231	Eye fundus	1	0.000145884
TRAF2	inception_PC_6	2.46e-05	0.0535484	4.22186	0.0126836	6229	0.487055	0.0202299	0.695213	0.0290988	1231	Eye fundus	1	0.00318449
TRAF2	mobilenet_PC_0	1.12e-07	-0.0672976	-5.31275	0.0126672	6229	0.0129522	-0.0717348	-2.48877	0.0288234	1231	Eye fundus	0.343279	3.04e-05
TRAF2	mobilenet_PC_6	0.000879512	0.0422488	3.32809	0.0126946	6229	0.29226	0.0304367	1.05364	0.0288873	1231	Eye fundus	1	0.0480078
TRAF2	resnet18_PC_0	7.66e-07	-0.0626644	-4.94892	0.0126622	6229	0.0401386	-0.0593586	-2.05453	0.0288915	1231	Eye fundus	1	0.000167401
TRAF2	resnet34_PC_0	6.54e-06	-0.0572245	-4.51201	0.0126827	6229	0.0113808	-0.0731574	-2.53466	0.0288628	1231	Eye fundus	1	0.00106192
TRAF2	resnet50_PC_0	5.45e-07	-0.0635532	-5.01508	0.0126724	6229	0.0212818	-0.0663962	-2.30595	0.0287934	1231	Eye fundus	1	0.000124187
TRAF2	resnet50_PC_3	0.000436336	-0.0447705	-3.51897	0.0127226	6229	0.944124	0.00203953	0.0701017	0.0290939	1231	Eye fundus	1	0.0294076
TRAF2	resnet50_PC_4	0.000462642	-0.0444683	-3.50337	0.012693	6229	0.131286	-0.0435463	-1.51007	0.0288373	1231	Eye fundus	1	0.0306559
TRAF2	shufflenet_PC_0	2.35e-08	-0.0708258	-5.5914	0.0126669	6229	0.0176763	-0.0684853	-2.37558	0.0288288	1231	Eye fundus	0.0721435	7.46e-06
TRAF2	shufflenet_PC_9	1.93e-05	-0.0544036	-4.27598	0.0127231	6229	0.564168	-0.0167742	-0.576821	0.0290803	1231	Eye fundus	1	0.00261567
TRAF2	squeezenet_PC_0	2.28e-08	-0.0709514	-5.59694	0.0126768	6229	0.0126987	-0.0719348	-2.49583	0.028822	1231	Eye fundus	0.0698901	7.25e-06
TRAF2	squeezenet_PC_8	7.28e-05	0.0503799	3.96955	0.0126916	6229	0.992762	-0.000264815	-0.00907386	0.0291844	1231	Eye fundus	1	0.00761153
TRAF2	vgg16_PC_0	5.03e-07	-0.0638133	-5.03039	0.0126856	6229	0.0188116	-0.0677905	-2.35241	0.0288174	1231	Eye fundus	1	0.000115894
TRAF2	vgg19_PC_0	4.98e-08	-0.069206	-5.45879	0.0126779	6229	0.00641042	-0.0784571	-2.73077	0.0287307	1231	Eye fundus	0.152977	1.47e-05
TRAF3	alexnet_PC_0	0.000395496	-0.0490667	-3.54538	0.0138396	5223	0.480358	0.0215158	0.705976	0.0304767	1081	Eye fundus	1	0.0273882
TRAF3	googlenet_PC_0	0.000475991	-0.0483301	-3.49614	0.0138239	5223	0.7452	-0.00993294	-0.32506	0.0305572	1081	Eye fundus	1	0.0313081
TRAF3	inception_PC_0	0.000727883	-0.0467349	-3.38087	0.0138233	5223	0.944058	-0.00215241	-0.070187	0.0306669	1081	Eye fundus	1	0.0421012
TRAF3	shufflenet_PC_0	0.000252888	-0.0506228	-3.66185	0.0138244	5223	0.913237	-0.00332743	-0.108983	0.0305317	1081	Eye fundus	1	0.0197287
TRAF3	squeezenet_PC_0	1.08e-05	-0.0609182	-4.40573	0.013827	5223	0.949645	-0.00192727	-0.0631679	0.0305103	1081	Eye fundus	1	0.00161064
TRAF3	vgg16_PC_0	5.73e-05	-0.0557061	-4.027	0.0138332	5223	0.936387	0.00243367	0.0798307	0.0304854	1081	Eye fundus	1	0.00629574
TRAF3	vgg19_PC_0	0.0001517	-0.0524512	-3.79107	0.0138355	5223	0.911745	0.00336969	0.110864	0.0303948	1081	Eye fundus	1	0.0134567
TRDMT1	googlenet_PC_0	0.000343634	-0.0494688	-3.58235	0.0138091	5223	0.842122	0.00604091	0.199229	0.0303214	1081	Eye fundus	1	0.0247183
TRDMT1	mobilenet_PC_0	0.000665364	-0.0470277	-3.40553	0.0138092	5223	0.606076	-0.0156157	-0.515837	0.0302726	1081	Eye fundus	1	0.0395666
TRDMT1	shufflenet_PC_0	0.000815471	-0.0462669	-3.34945	0.0138133	5223	0.619309	-0.0150543	-0.496977	0.0302918	1081	Eye fundus	1	0.0455719
TREML2	shufflenet_PC_3	0.000835923	-0.0423862	-3.34225	0.0126819	6229	0.423278	-0.0230575	-0.801019	0.0287852	1231	Eye fundus	1	0.0463641
TRIAP1	inception_PC_3	0.000302986	-0.0458629	-3.61478	0.0126876	6229	0.309151	-0.0291795	-1.01743	0.0286796	1231	Eye fundus	1	0.0225396
TRIM21	alexnet_PC_0	2.91e-06	-0.0592902	-4.68144	0.0126649	6229	0.00426786	-0.0816925	-2.86308	0.0285331	1231	Eye fundus	1	0.000533069
TRIM21	googlenet_PC_0	4.25e-07	-0.0640144	-5.06297	0.0126436	6229	0.0123958	-0.0714791	-2.50443	0.0285411	1231	Eye fundus	1	9.98e-05
TRIM21	inception_PC_0	1.64e-06	-0.0606904	-4.79767	0.01265	6229	0.00831797	-0.0756241	-2.64323	0.0286105	1231	Eye fundus	1	0.000325634
TRIM21	mobilenet_PC_0	8.32e-08	-0.0678554	-5.36652	0.0126442	6229	0.00233058	-0.0869441	-3.05098	0.0284971	1231	Eye fundus	0.255532	2.34e-05
TRIM21	resnet18_PC_0	2.33e-06	-0.059756	-4.72678	0.012642	6229	0.00388081	-0.0826094	-2.89327	0.0285522	1231	Eye fundus	1	0.000440736
TRIM21	resnet34_PC_0	1.79e-06	-0.0605057	-4.78012	0.0126578	6229	0.00219669	-0.0875768	-3.06884	0.0285374	1231	Eye fundus	1	0.000351686
TRIM21	resnet50_PC_0	1.05e-06	-0.0618162	-4.88614	0.0126513	6229	0.00345088	-0.0834103	-2.93021	0.0284656	1231	Eye fundus	1	0.000221422
TRIM21	shufflenet_PC_0	2.06e-07	-0.0657748	-5.20008	0.0126488	6229	0.00247524	-0.0864241	-3.03272	0.0284973	1231	Eye fundus	0.631548	5.24e-05
TRIM21	squeezenet_PC_0	1.52e-07	-0.0665371	-5.25645	0.0126582	6229	0.00214941	-0.0876313	-3.07539	0.0284944	1231	Eye fundus	0.466234	4e-05
TRIM21	vgg16_PC_0	1.76e-06	-0.0605944	-4.78417	0.0126656	6229	0.00553152	-0.0792162	-2.77933	0.028502	1231	Eye fundus	1	0.000345627
TRIM21	vgg19_PC_0	3.36e-07	-0.0646574	-5.10752	0.0126593	6229	0.00359266	-0.0829455	-2.91759	0.0284295	1231	Eye fundus	1	8.11e-05
TRIM24	resnet34_PC_7	0.000575719	0.0476805	3.44493	0.0138408	5223	0.149953	0.0438261	1.44074	0.0304191	1081	Eye fundus	1	0.0358012
TRIM25	alexnet_PC_0	0.000244353	-0.0508367	-3.67066	0.0138495	5223	0.0336727	-0.0648225	-2.12673	0.0304798	1081	Eye fundus	1	0.0192361
TRIM25	alexnet_PC_8	0.000518382	-0.048115	-3.47325	0.013853	5223	0.86516	-0.00524541	-0.169851	0.0308824	1081	Eye fundus	1	0.0332368
TRIM25	googlenet_PC_0	1.49e-06	-0.066584	-4.81782	0.0138204	5223	0.28966	-0.0324215	-1.0594	0.0306037	1081	Eye fundus	1	0.000299248
TRIM25	inception_PC_0	1.42e-05	-0.0600597	-4.34444	0.0138245	5223	0.192643	-0.0400263	-1.30363	0.0307037	1081	Eye fundus	1	0.00203209
TRIM25	mobilenet_PC_0	2.6e-06	-0.0650324	-4.70556	0.0138203	5223	0.115653	-0.0480846	-1.57458	0.0305381	1081	Eye fundus	1	0.000483731
TRIM25	resnet18_PC_0	1.05e-05	-0.0609317	-4.41029	0.0138158	5223	0.188371	-0.0402999	-1.31626	0.030617	1081	Eye fundus	1	0.00158261
TRIM25	resnet34_PC_0	2.58e-05	-0.0582682	-4.21179	0.0138346	5223	0.128193	-0.0465708	-1.52246	0.0305892	1081	Eye fundus	1	0.00330829
TRIM25	resnet50_PC_0	1.52e-05	-0.0598789	-4.32994	0.013829	5223	0.205162	-0.0386977	-1.26776	0.0305245	1081	Eye fundus	1	0.00214613
TRIM25	shufflenet_PC_0	1.83e-06	-0.0660294	-4.77679	0.013823	5223	0.09908	-0.0504374	-1.65078	0.0305537	1081	Eye fundus	1	0.000357818
TRIM25	shufflenet_PC_9	1.24e-05	-0.0607141	-4.37417	0.0138802	5223	0.269226	-0.0341221	-1.10543	0.0308679	1081	Eye fundus	1	0.00181746
TRIM25	squeezenet_PC_0	1.6e-06	-0.0664471	-4.80344	0.0138332	5223	0.033146	-0.0650723	-2.1331	0.030506	1081	Eye fundus	1	0.000318703
TRIM25	vgg16_PC_0	3.83e-05	-0.0570516	-4.12127	0.0138432	5223	0.0315756	-0.065611	-2.1526	0.0304799	1081	Eye fundus	1	0.00455818
TRIM25	vgg19_PC_0	9.14e-06	-0.06146	-4.44093	0.0138394	5223	0.0169	-0.0726745	-2.39266	0.0303739	1081	Eye fundus	1	0.00140516
TRIM5	alexnet_PC_0	0.000434337	-0.044595	-3.52019	0.0126684	6229	0.0544085	-0.0550602	-1.92544	0.0285962	1231	Eye fundus	1	0.0293128
TRIM5	googlenet_PC_0	3.02e-05	-0.0527972	-4.17511	0.0126457	6229	0.749711	-0.00913375	-0.319093	0.0286241	1231	Eye fundus	1	0.00376069
TRIM5	googlenet_PC_5	0.000820955	-0.0424455	-3.34727	0.0126806	6229	0.686473	-0.0116102	-0.403744	0.0287564	1231	Eye fundus	1	0.0457778
TRIM5	inception_PC_6	0.000601696	0.0434606	3.43261	0.0126611	6229	0.103254	0.0469436	1.63051	0.0287907	1231	Eye fundus	1	0.0368992
TRIM5	mobilenet_PC_0	8.45e-05	-0.0497709	-3.934	0.0126515	6229	0.215458	-0.0354436	-1.23934	0.0285986	1231	Eye fundus	1	0.00855993
TRIM5	resnet18_PC_0	0.000369878	-0.0450517	-3.56266	0.0126456	6229	0.389944	-0.0246419	-0.860028	0.0286524	1231	Eye fundus	1	0.026085
TRIM5	resnet34_PC_0	0.000624456	-0.0433387	-3.42251	0.0126628	6229	0.117628	-0.0448317	-1.56592	0.0286296	1231	Eye fundus	1	0.0378445
TRIM5	resnet50_PC_0	0.000182353	-0.0473875	-3.74455	0.0126551	6229	0.210326	-0.035793	-1.25334	0.0285582	1231	Eye fundus	1	0.0154705
TRIM5	shufflenet_PC_0	7.96e-05	-0.0499599	-3.9481	0.0126542	6229	0.237696	-0.0337857	-1.18135	0.0285992	1231	Eye fundus	1	0.0081846
TRIM5	squeezenet_PC_0	0.000102281	-0.0492354	-3.88764	0.0126646	6229	0.11979	-0.0445033	-1.55676	0.0285872	1231	Eye fundus	1	0.0099187
TRIM5	vgg16_PC_0	0.000271241	-0.0461588	-3.64341	0.0126691	6229	0.0973727	-0.047399	-1.65901	0.0285706	1231	Eye fundus	1	0.0207918
TRIM5	vgg19_PC_0	7.49e-05	-0.0501828	-3.96278	0.0126635	6229	0.0648099	-0.052674	-1.84825	0.0284994	1231	Eye fundus	1	0.00778968
TRIM5	vgg19_PC_7	0.000540594	-0.0438287	-3.4616	0.0126614	6229	0.519725	0.0184049	0.643958	0.028581	1231	Eye fundus	1	0.0342464
TRIM58	googlenet_PC_0	3.13e-05	-0.0576712	-4.16728	0.0138391	5223	0.0551581	-0.0584817	-1.91975	0.0304632	1081	Eye fundus	1	0.00387498
TRIM58	inception_PC_0	0.000226616	-0.0510775	-3.68992	0.0138424	5223	0.031386	-0.0658512	-2.15501	0.0305573	1081	Eye fundus	1	0.018197
TRIM58	inception_PC_3	0.00057867	-0.0478087	-3.44355	0.0138836	5223	0.568543	-0.0175299	-0.570377	0.0307339	1081	Eye fundus	1	0.0359231
TRIM58	mobilenet_PC_0	0.000152343	-0.0524598	-3.79001	0.0138416	5223	0.0226483	-0.0693825	-2.28265	0.0303956	1081	Eye fundus	1	0.0134993
TRIM58	resnet18_PC_0	0.000241167	-0.0508287	-3.67402	0.0138346	5223	0.0447344	-0.0612507	-2.00953	0.0304802	1081	Eye fundus	1	0.0190426
TRIM58	resnet34_PC_0	0.000457784	-0.0485754	-3.50655	0.0138527	5223	0.0261189	-0.0678242	-2.22756	0.0304477	1081	Eye fundus	1	0.0304278
TRIM58	resnet34_PC_5	0.000635003	-0.0474561	-3.41829	0.013883	5223	0.183935	-0.0406604	-1.3296	0.0305809	1081	Eye fundus	1	0.0382852
TRIM58	resnet50_PC_0	0.000444929	-0.0486656	-3.51414	0.0138485	5223	0.0349115	-0.0641661	-2.1121	0.0303803	1081	Eye fundus	1	0.0298194
TRIM58	shufflenet_PC_0	0.000164356	-0.0522116	-3.77107	0.0138453	5223	0.0161204	-0.0732798	-2.41004	0.0304061	1081	Eye fundus	1	0.0143015
TRIM58	shufflenet_PC_9	4.45e-05	-0.0567778	-4.08638	0.0138944	5223	0.406226	-0.0255672	-0.830885	0.030771	1081	Eye fundus	1	0.00514885
TRIM58	squeezenet_PC_0	0.00040355	-0.0490587	-3.54005	0.0138582	5223	0.00797766	-0.0807166	-2.65805	0.0303668	1081	Eye fundus	1	0.0277824
TRIM58	squeezenet_PC_1	0.000248368	0.0509619	3.66648	0.0138994	5223	0.0961948	0.0506484	1.66507	0.0304182	1081	Eye fundus	1	0.0194701
TRIM58	vgg16_PC_1	0.000221518	0.0513656	3.69572	0.0138987	5223	0.311678	0.030801	1.01219	0.0304301	1081	Eye fundus	1	0.0178891
TRIM58	vgg19_PC_1	6.37e-05	0.0555419	4.00188	0.013879	5223	0.415545	0.0248593	0.814495	0.0305212	1081	Eye fundus	1	0.00685457
TSNAX	googlenet_PC_0	1.03e-05	-0.0610988	-4.4157	0.0138367	5223	0.0139255	-0.0756026	-2.46327	0.0306919	1081	Eye fundus	1	0.00154928
TSNAX	inception_PC_0	2.06e-05	-0.0589765	-4.26227	0.0138369	5223	0.00538044	-0.0858364	-2.78908	0.0307759	1081	Eye fundus	1	0.00275347
TSNAX	mobilenet_PC_0	0.000114272	-0.0534421	-3.86105	0.0138414	5223	0.0176976	-0.0728163	-2.3756	0.0306518	1081	Eye fundus	1	0.0108212
TSNAX	resnet18_PC_0	6.94e-05	-0.0550711	-3.98143	0.013832	5223	0.00779663	-0.0818386	-2.66583	0.0306991	1081	Eye fundus	1	0.0073283
TSNAX	resnet34_PC_0	0.000478378	-0.0484146	-3.4948	0.0138533	5223	0.0287634	-0.0672522	-2.1897	0.030713	1081	Eye fundus	1	0.0314194
TSNAX	shufflenet_PC_0	1.95e-05	-0.0591675	-4.27498	0.0138404	5223	0.00810615	-0.0813055	-2.65263	0.0306509	1081	Eye fundus	1	0.00263114
TSNAX	squeezenet_PC_0	1.68e-05	-0.0596621	-4.30753	0.0138507	5223	0.0121943	-0.0769302	-2.51078	0.0306399	1081	Eye fundus	1	0.00233315
TSNAX	vgg16_PC_0	9.83e-05	-0.0540127	-3.89786	0.013857	5223	0.0242335	-0.0691262	-2.25664	0.0306323	1081	Eye fundus	1	0.00962649
TSNAX	vgg19_PC_0	0.000110885	-0.0536053	-3.86841	0.0138572	5223	0.0512174	-0.0596486	-1.95186	0.0305598	1081	Eye fundus	1	0.0105728
TSPAN7	vgg19_PC_1	0.00080396	0.0464291	3.3534	0.0138454	5223	0.527722	0.0192212	0.631695	0.030428	1081	Eye fundus	1	0.0451406
TSPYL1	googlenet_PC_0	0.000155213	-0.0522518	-3.78536	0.0138037	5223	0.503953	-0.0203084	-0.668512	0.0303785	1081	Eye fundus	1	0.0136952
TSPYL1	shufflenet_PC_0	0.000677395	-0.0469605	-3.40062	0.0138094	5223	0.225927	-0.0367571	-1.21162	0.0303371	1081	Eye fundus	1	0.0400679
TSPYL1	squeezenet_PC_0	0.000495222	-0.0481673	-3.48553	0.0138192	5223	0.171721	-0.0414526	-1.36762	0.03031	1081	Eye fundus	1	0.0321817
TWF2	googlenet_PC_0	0.000436186	-0.0486869	-3.51942	0.0138338	5223	0.664175	0.0132114	0.434278	0.0304214	1081	Eye fundus	1	0.0294
TWF2	mobilenet_PC_0	0.000519397	-0.0480373	-3.47273	0.0138327	5223	0.968897	-0.00118478	-0.039001	0.0303783	1081	Eye fundus	1	0.033284
TWF2	vgg19_PC_7	1.92e-05	-0.0592882	-4.2781	0.0138585	5223	0.0973595	0.0503106	1.65926	0.0303211	1081	Eye fundus	1	0.00260131
TXLNA	alexnet_PC_0	0.000865614	-0.0422582	-3.33254	0.0126805	6229	0.034538	-0.0605568	-2.11612	0.0286168	1231	Eye fundus	1	0.0474888
TXLNA	googlenet_PC_0	3.22e-05	-0.0526535	-4.16015	0.0126566	6229	0.43123	-0.0225559	-0.787353	0.0286478	1231	Eye fundus	1	0.00396537
TXLNA	inception_PC_0	0.000302136	-0.0457891	-3.61551	0.0126646	6229	0.144594	-0.0419089	-1.45984	0.0287079	1231	Eye fundus	1	0.0224957
TXLNA	mobilenet_PC_0	4.58e-05	-0.0516413	-4.07874	0.0126611	6229	0.111432	-0.0455849	-1.59295	0.0286166	1231	Eye fundus	1	0.00527344
TXLNA	resnet18_PC_0	0.000184057	-0.0473578	-3.74221	0.012655	6229	0.19056	-0.0375488	-1.30966	0.0286707	1231	Eye fundus	1	0.0155716
TXLNA	resnet34_PC_0	0.000385358	-0.0450117	-3.55186	0.0126727	6229	0.0999258	-0.0471819	-1.64647	0.0286563	1231	Eye fundus	1	0.0268689
TXLNA	resnet50_PC_0	0.00014311	-0.0481932	-3.8051	0.0126654	6229	0.17859	-0.0384724	-1.34589	0.0285851	1231	Eye fundus	1	0.0128751
TXLNA	shufflenet_PC_0	4.6e-05	-0.0516415	-4.07784	0.0126639	6229	0.109097	-0.0458827	-1.60345	0.0286151	1231	Eye fundus	1	0.00528912
TXLNA	squeezenet_PC_0	2.75e-05	-0.0531794	-4.19631	0.0126729	6229	0.0435315	-0.0577866	-2.02069	0.0285974	1231	Eye fundus	1	0.00348474
TXLNA	vgg16_PC_0	0.000158058	-0.0479311	-3.78038	0.0126789	6229	0.0763816	-0.0507173	-1.77359	0.0285957	1231	Eye fundus	1	0.0138843
TXLNA	vgg19_PC_0	4.53e-05	-0.0517243	-4.08133	0.0126734	6229	0.0478318	-0.0565006	-1.98087	0.0285231	1231	Eye fundus	1	0.00522813
TXN	alexnet_PC_0	3.79e-05	-0.0569955	-4.12365	0.0138216	5223	0.184176	-0.0402448	-1.32887	0.0302849	1081	Eye fundus	1	0.00451915
TXN	googlenet_PC_0	2.82e-07	-0.0709213	-5.14185	0.013793	5223	0.460125	-0.0224457	-0.73891	0.0303768	1081	Eye fundus	0.866366	6.95e-05
TXN	inception_PC_0	5.32e-07	-0.0692504	-5.0207	0.013793	5223	0.382588	-0.0266254	-0.873501	0.0304812	1081	Eye fundus	1	0.000121688
TXN	mobilenet_PC_0	7.78e-07	-0.0682372	-4.94684	0.0137941	5223	0.187366	-0.0399922	-1.31926	0.030314	1081	Eye fundus	1	0.000169635
TXN	resnet18_PC_0	2.02e-06	-0.0655896	-4.75685	0.0137885	5223	0.28914	-0.0322303	-1.06054	0.0303904	1081	Eye fundus	1	0.000389886
TXN	resnet34_PC_0	9.56e-06	-0.0611898	-4.43119	0.0138089	5223	0.16149	-0.042535	-1.40106	0.0303592	1081	Eye fundus	1	0.00145847
TXN	resnet50_PC_0	7.36e-06	-0.0619458	-4.48751	0.013804	5223	0.310786	-0.0307242	-1.01406	0.0302982	1081	Eye fundus	1	0.00117356
TXN	shufflenet_PC_0	1.07e-07	-0.0733967	-5.32147	0.0137926	5223	0.176736	-0.0410017	-1.35177	0.0303317	1081	Eye fundus	0.329471	2.93e-05
TXN	squeezenet_PC_0	9.51e-08	-0.0737544	-5.34343	0.0138028	5223	0.127262	-0.0462484	-1.52619	0.0303033	1081	Eye fundus	0.292134	2.64e-05
TXN	vgg16_PC_0	2.28e-07	-0.071548	-5.18202	0.013807	5223	0.209743	-0.0380141	-1.25503	0.0302893	1081	Eye fundus	0.699765	5.74e-05
TXN	vgg19_PC_0	2.58e-07	-0.0712243	-5.15851	0.0138071	5223	0.199537	-0.0387648	-1.28367	0.0301984	1081	Eye fundus	0.793094	6.43e-05
TXNDC15	inception_PC_6	0.000681144	0.0429763	3.39877	0.0126446	6229	0.0691135	0.0520982	1.81929	0.0286365	1231	Eye fundus	1	0.04022
TXNDC9	inception_PC_3	0.000295216	-0.0502038	-3.62192	0.0138611	5223	0.484067	-0.0214421	-0.700023	0.0306305	1081	Eye fundus	1	0.0221191
TXNDC9	squeezenet_PC_1	0.000570812	0.0478502	3.44725	0.0138807	5223	0.978719	0.000810002	0.0266818	0.0303578	1081	Eye fundus	1	0.0355976
TXNDC9	vgg16_PC_1	0.000233275	0.0511061	3.68253	0.013878	5223	0.870893	-0.00493288	-0.162564	0.0303443	1081	Eye fundus	1	0.0185787
TXNDC9	vgg19_PC_1	0.000173793	0.0520757	3.75707	0.0138607	5223	0.799042	-0.00774887	-0.254651	0.0304294	1081	Eye fundus	1	0.0149223
TXNDC9	vgg19_PC_7	0.000284482	-0.0503199	-3.63151	0.0138565	5223	0.0202053	0.0704203	2.32602	0.030275	1081	Eye fundus	1	0.0215333
TXNRD1	googlenet_PC_0	1.01e-05	-0.0558801	-4.41855	0.0126467	6229	0.0340848	-0.0605034	-2.12147	0.0285195	1231	Eye fundus	1	0.00152662
TXNRD1	inception_PC_0	0.000233327	-0.0466018	-3.68205	0.0126565	6229	0.00554094	-0.0793598	-2.77877	0.0285593	1231	Eye fundus	1	0.0185824
TXNRD1	inception_PC_3	4.35e-05	-0.0518908	-4.09094	0.0126843	6229	0.85695	0.00517465	0.180296	0.0287008	1231	Eye fundus	1	0.00505435
TXNRD1	mobilenet_PC_0	0.000113454	-0.0488785	-3.86233	0.0126552	6229	0.00487688	-0.0802942	-2.82025	0.0284706	1231	Eye fundus	1	0.0107647
TXNRD1	resnet18_PC_0	0.000379063	-0.0449815	-3.5562	0.0126487	6229	0.00714535	-0.0768569	-2.69458	0.0285228	1231	Eye fundus	1	0.0265422
TXNRD1	resnet50_PC_0	0.000568776	-0.0436514	-3.44787	0.0126604	6229	0.0130603	-0.0707245	-2.4858	0.0284514	1231	Eye fundus	1	0.0355075
TXNRD1	shufflenet_PC_0	5.88e-05	-0.0508863	-4.0205	0.0126567	6229	0.00556838	-0.0790719	-2.77715	0.0284723	1231	Eye fundus	1	0.00642391
TXNRD1	squeezenet_PC_0	0.000103083	-0.0492237	-3.88573	0.0126678	6229	0.00233746	-0.0867869	-3.05009	0.0284539	1231	Eye fundus	1	0.0099836
TXNRD1	vgg16_PC_0	0.000430882	-0.0446387	-3.52231	0.0126731	6229	0.00754089	-0.0761887	-2.67646	0.0284662	1231	Eye fundus	1	0.029141
TXNRD1	vgg19_PC_0	0.000112532	-0.0489513	-3.86433	0.0126675	6229	0.00530366	-0.0793102	-2.79305	0.0283955	1231	Eye fundus	1	0.0106944
UBAC1	alexnet_PC_0	0.000694609	-0.0429679	-3.39341	0.0126622	6229	0.0391577	-0.059072	-2.06477	0.0286095	1231	Eye fundus	1	0.0407454
UBAC1	alexnet_PC_4	3.53e-06	-0.0586897	-4.64122	0.0126453	6229	0.748283	-0.00922182	-0.320977	0.0287305	1231	Eye fundus	1	0.000629282
UBAC1	alexnet_PC_8	4.01e-06	-0.0584001	-4.61486	0.0126548	6229	0.130483	-0.0436375	-1.51323	0.0288374	1231	Eye fundus	1	0.000701527
UBAC1	googlenet_PC_0	2.23e-10	-0.0801686	-6.35483	0.0126154	6229	0.000370073	-0.101747	-3.57064	0.0284955	1231	Eye fundus	0.000686544	1.05e-07
UBAC1	inception_PC_0	1.6e-08	-0.07144	-5.65748	0.0126275	6229	6.87e-05	-0.113994	-3.99477	0.0285357	1231	Eye fundus	0.0492952	5.29e-06
UBAC1	inception_PC_3	0.000118326	-0.0488283	-3.85202	0.012676	6229	0.538361	-0.0177069	-0.615468	0.0287697	1231	Eye fundus	1	0.0111174
UBAC1	mobilenet_PC_0	1.48e-07	-0.0664573	-5.26103	0.012632	6229	0.000212053	-0.105798	-3.7155	0.0284748	1231	Eye fundus	0.454821	3.91e-05
UBAC1	resnet18_PC_0	2.03e-07	-0.0656775	-5.20263	0.0126239	6229	0.000138368	-0.109001	-3.82333	0.0285094	1231	Eye fundus	0.622965	5.18e-05
UBAC1	resnet34_PC_0	1.55e-05	-0.0547076	-4.32518	0.0126486	6229	0.000247095	-0.104845	-3.67621	0.0285197	1231	Eye fundus	1	0.00217765
UBAC1	resnet34_PC_1	6.71e-06	-0.0570237	-4.50644	0.0126538	6229	0.453535	-0.0215583	-0.749777	0.0287529	1231	Eye fundus	1	0.0010854
UBAC1	resnet50_PC_0	2.72e-06	-0.0593513	-4.69558	0.0126398	6229	0.000306401	-0.102973	-3.62032	0.028443	1231	Eye fundus	1	0.00050268
UBAC1	resnet50_PC_4	7.87e-05	-0.0499932	-3.95085	0.0126538	6229	0.372718	-0.0254988	-0.891724	0.028595	1231	Eye fundus	1	0.00811137
UBAC1	shufflenet_PC_0	7.06e-09	-0.0732174	-5.79765	0.0126288	6229	9.19e-05	-0.111667	-3.92433	0.0284551	1231	Eye fundus	0.0216753	2.51e-06
UBAC1	shufflenet_PC_2	0.000343973	-0.0453408	-3.5817	0.012659	6229	0.618104	-0.0143437	-0.498667	0.028764	1231	Eye fundus	1	0.0247352
UBAC1	shufflenet_PC_9	0.000127809	-0.0486447	-3.83306	0.0126908	6229	0.436898	-0.0224095	-0.7777	0.0288151	1231	Eye fundus	1	0.0117971
UBAC1	squeezenet_PC_0	2.94e-08	-0.0701906	-5.55236	0.0126416	6229	0.000228849	-0.105244	-3.69597	0.0284755	1231	Eye fundus	0.0901678	9.13e-06
UBAC1	squeezenet_PC_2	0.000423058	-0.0445754	-3.52717	0.0126377	6229	0.0135552	-0.0707996	-2.47246	0.0286353	1231	Eye fundus	1	0.0287558
UBAC1	squeezenet_PC_8	0.000615813	0.0433766	3.42631	0.0126599	6229	0.451187	0.0217924	0.753682	0.0289146	1231	Eye fundus	1	0.0374728
UBAC1	vgg16_PC_0	2.02e-06	-0.060175	-4.75597	0.0126525	6229	0.00184417	-0.0889791	-3.12114	0.0285085	1231	Eye fundus	1	0.000389886
UBAC1	vgg16_PC_9	0.000327966	0.045468	3.59416	0.0126505	6229	0.876475	-0.00443712	-0.155472	0.0285396	1231	Eye fundus	1	0.023899
UBAC1	vgg19_PC_0	8.54e-07	-0.0623244	-4.92771	0.0126477	6229	0.00207487	-0.0877893	-3.08598	0.0284478	1231	Eye fundus	1	0.00018404
UBE2B	shufflenet_PC_0	0.000774437	-0.0465023	-3.36376	0.0138245	5223	0.0842628	-0.052353	-1.72809	0.0302952	1081	Eye fundus	1	0.0439692
UBE2B	squeezenet_PC_0	0.00022535	-0.0510589	-3.69135	0.013832	5223	0.050537	-0.0592412	-1.95762	0.0302619	1081	Eye fundus	1	0.0181237
UBE2B	vgg16_PC_0	0.000714012	-0.0468537	-3.38617	0.0138368	5223	0.0512603	-0.0590086	-1.9515	0.0302375	1081	Eye fundus	1	0.0415451
UBE2L6	mobilenet_PC_0	0.000921226	-0.0458601	-3.31545	0.0138323	5223	0.875876	0.00476089	0.156238	0.0304722	1081	Eye fundus	1	0.0495661
UBXN1	alexnet_PC_0	0.000117655	-0.0533539	-3.85389	0.0138442	5223	0.164755	-0.0422353	-1.39022	0.0303804	1081	Eye fundus	1	0.0110675
UBXN1	googlenet_PC_0	2.04e-06	-0.0657017	-4.7549	0.0138177	5223	0.175837	-0.041256	-1.35459	0.0304564	1081	Eye fundus	1	0.000393078
UBXN1	inception_PC_0	6.57e-05	-0.0552256	-3.99465	0.0138249	5223	0.124554	-0.0469703	-1.53715	0.0305567	1081	Eye fundus	1	0.00701885
UBXN1	mobilenet_PC_0	6.32e-06	-0.0624621	-4.51998	0.0138191	5223	0.0747085	-0.0542183	-1.78401	0.0303913	1081	Eye fundus	1	0.00103138
UBXN1	resnet18_PC_0	2.45e-05	-0.0583417	-4.22323	0.0138145	5223	0.0695685	-0.0553274	-1.81655	0.0304574	1081	Eye fundus	1	0.00317598
UBXN1	resnet34_PC_0	0.000101889	-0.0538033	-3.88906	0.0138345	5223	0.0744691	-0.0543497	-1.78548	0.0304398	1081	Eye fundus	1	0.00989157
UBXN1	resnet50_PC_0	1.32e-05	-0.0602836	-4.36041	0.0138252	5223	0.101394	-0.0497972	-1.63956	0.0303724	1081	Eye fundus	1	0.00191319
UBXN1	shufflenet_PC_0	4.49e-06	-0.0634738	-4.5923	0.0138218	5223	0.0913699	-0.0513938	-1.68975	0.030415	1081	Eye fundus	1	0.000772002
UBXN1	shufflenet_PC_9	0.000348603	-0.049689	-3.57859	0.0138851	5223	0.904888	0.00367483	0.119518	0.0307471	1081	Eye fundus	1	0.0249816
UBXN1	squeezenet_PC_0	3.16e-06	-0.0645267	-4.6652	0.0138315	5223	0.0704031	-0.055036	-1.81113	0.0303876	1081	Eye fundus	1	0.000571905
UBXN1	vgg16_PC_0	2.04e-05	-0.059015	-4.26467	0.0138381	5223	0.112872	-0.0481948	-1.58673	0.0303736	1081	Eye fundus	1	0.00273
UBXN1	vgg19_PC_0	5.19e-06	-0.0631069	-4.56155	0.0138345	5223	0.0924027	-0.0510013	-1.68438	0.030279	1081	Eye fundus	1	0.000873753
UFD1	inception_PC_2	0.000690783	-0.0469735	-3.39525	0.013835	5223	0.894557	0.00402341	0.132572	0.0303489	1081	Eye fundus	1	0.0405948
UFD1	vgg19_PC_7	4.69e-05	-0.0563985	-4.0738	0.0138442	5223	0.286454	0.0322741	1.06647	0.0302626	1081	Eye fundus	1	0.00537083
ULBP2	mobilenet_PC_9	0.000780774	0.04262	3.36119	0.01268	6229	0.670047	0.0122166	0.426188	0.0286649	1231	Eye fundus	1	0.044221
UMOD	resnet18_PC_6	0.000890407	0.0420691	3.32466	0.0126537	6229	0.0817727	0.0498468	1.74194	0.0286157	1231	Eye fundus	1	0.0484116
UNC79	googlenet_PC_0	6.47e-05	-0.055314	-3.99809	0.0138351	5223	0.754324	-0.00952292	-0.313024	0.0304223	1081	Eye fundus	1	0.00694132
UNC79	inception_PC_0	0.0004168	-0.0488693	-3.53149	0.0138381	5223	0.787531	-0.00823057	-0.269587	0.0305304	1081	Eye fundus	1	0.0284505
UNC79	mobilenet_PC_0	0.000877515	-0.0460744	-3.32904	0.0138401	5223	0.884805	-0.00440218	-0.144916	0.0303776	1081	Eye fundus	1	0.0479259
UNC79	resnet18_PC_0	0.000695596	-0.046935	-3.39335	0.0138315	5223	0.991122	0.000338858	0.0111299	0.0304456	1081	Eye fundus	1	0.0407895
UNC79	shufflenet_PC_0	0.000599094	-0.0475378	-3.43413	0.0138427	5223	0.572666	-0.0171505	-0.564304	0.0303923	1081	Eye fundus	1	0.036791
UROD	googlenet_PC_0	1.82e-05	-0.0592574	-4.28978	0.0138136	5223	0.052028	-0.0591493	-1.94509	0.0304095	1081	Eye fundus	1	0.00249149
UROD	inception_PC_0	0.00065792	-0.0471104	-3.4086	0.013821	5223	0.036353	-0.063934	-2.09562	0.0305084	1081	Eye fundus	1	0.0392355
UROD	inception_PC_3	0.000106483	-0.0537348	-3.87831	0.0138552	5223	0.569568	-0.0174535	-0.568866	0.0306812	1081	Eye fundus	1	0.010244
UROD	mobilenet_PC_0	0.000269092	-0.0503821	-3.64587	0.013819	5223	0.034155	-0.0643792	-2.12098	0.0303535	1081	Eye fundus	1	0.0206678
UROD	resnet18_PC_0	0.000847961	-0.0461183	-3.33859	0.0138137	5223	0.0207311	-0.0704364	-2.31631	0.0304088	1081	Eye fundus	1	0.0468221
UROD	resnet50_PC_0	0.000260063	-0.0505186	-3.65466	0.0138231	5223	0.0548749	-0.0583112	-1.92199	0.030339	1081	Eye fundus	1	0.0201441
UROD	shufflenet_PC_0	8.95e-05	-0.0541796	-3.92045	0.0138197	5223	0.0219842	-0.0696501	-2.29402	0.0303616	1081	Eye fundus	1	0.00895063
UROD	squeezenet_PC_0	4.7e-05	-0.0563294	-4.07336	0.0138287	5223	0.0205223	-0.0703898	-2.32014	0.0303386	1081	Eye fundus	1	0.0053784
UROD	vgg16_PC_0	6.39e-05	-0.0553429	-4.00126	0.0138314	5223	0.0378163	-0.0630672	-2.07945	0.0303289	1081	Eye fundus	1	0.00686838
UROD	vgg19_PC_0	7.44e-06	-0.0620132	-4.48532	0.0138258	5223	0.0391857	-0.0624387	-2.06479	0.0302397	1081	Eye fundus	1	0.00118305
USO1	googlenet_PC_0	0.00011475	-0.0487941	-3.85955	0.0126424	6229	0.453002	-0.0214696	-0.750662	0.0286008	1231	Eye fundus	1	0.0108524
USO1	inception_PC_3	0.000309295	-0.0457642	-3.60942	0.0126791	6229	0.147876	-0.0415742	-1.448	0.0287114	1231	Eye fundus	1	0.0228986
USO1	mobilenet_PC_0	0.000429265	-0.0445654	-3.52331	0.0126487	6229	0.232024	-0.0341774	-1.19576	0.0285821	1231	Eye fundus	1	0.0290681
USO1	resnet50_PC_0	0.000724376	-0.042787	-3.38188	0.0126518	6229	0.324159	-0.0281578	-0.986349	0.0285475	1231	Eye fundus	1	0.0419669
USO1	shufflenet_PC_0	0.000505738	-0.0440226	-3.47953	0.0126519	6229	0.228073	-0.0344668	-1.20595	0.0285807	1231	Eye fundus	1	0.0326613
USO1	squeezenet_PC_0	0.000206963	-0.0470016	-3.71257	0.0126601	6229	0.108488	-0.0458856	-1.60621	0.0285676	1231	Eye fundus	1	0.0169929
USO1	vgg16_PC_0	0.000349023	-0.0453095	-3.57789	0.0126637	6229	0.141471	-0.0420199	-1.4713	0.0285598	1231	Eye fundus	1	0.0250017
USO1	vgg19_PC_0	0.000107277	-0.0490641	-3.87601	0.0126584	6229	0.0865351	-0.0488658	-1.71536	0.0284872	1231	Eye fundus	1	0.0103046
USP25	alexnet_PC_0	7.79e-05	-0.0547844	-3.95408	0.0138552	5223	0.0218459	-0.0699076	-2.29643	0.0304419	1081	Eye fundus	1	0.00804079
USP25	alexnet_PC_1	0.000405786	-0.0491721	-3.53859	0.013896	5223	0.508303	-0.0201496	-0.661707	0.030451	1081	Eye fundus	1	0.027902
USP25	googlenet_PC_0	1.54e-06	-0.0665433	-4.81187	0.013829	5223	0.248546	-0.0352976	-1.15452	0.0305733	1081	Eye fundus	1	0.000307149
USP25	inception_PC_0	1.91e-05	-0.0591902	-4.27867	0.0138338	5223	0.142094	-0.0450577	-1.46913	0.0306696	1081	Eye fundus	1	0.00259542
USP25	inception_PC_2	0.000655033	-0.0472632	-3.40981	0.013861	5223	0.652929	0.0137631	0.449824	0.0305966	1081	Eye fundus	1	0.0391226
USP25	mobilenet_PC_0	1.56e-06	-0.0664981	-4.80909	0.0138276	5223	0.104342	-0.0495931	-1.62555	0.0305085	1081	Eye fundus	1	0.000310738
USP25	resnet18_PC_0	1.37e-05	-0.060185	-4.35334	0.013825	5223	0.150556	-0.0439996	-1.43861	0.0305848	1081	Eye fundus	1	0.00196543
USP25	resnet34_PC_0	1.92e-05	-0.0592137	-4.27772	0.0138424	5223	0.098258	-0.0505643	-1.65482	0.0305558	1081	Eye fundus	1	0.00260494
USP25	resnet50_PC_0	9.06e-06	-0.061472	-4.44282	0.0138363	5223	0.126662	-0.046602	-1.5286	0.0304868	1081	Eye fundus	1	0.00139477
USP25	shufflenet_PC_0	8.22e-07	-0.0682628	-4.93605	0.0138295	5223	0.0879066	-0.052138	-1.70812	0.0305236	1081	Eye fundus	1	0.000178323
USP25	shufflenet_PC_9	4.71e-05	-0.0565826	-4.073	0.0138921	5223	0.621564	0.0152353	0.493779	0.0308545	1081	Eye fundus	1	0.00538573
USP25	squeezenet_PC_0	7.73e-07	-0.0684826	-4.9482	0.0138399	5223	0.0279581	-0.0670715	-2.2009	0.0304746	1081	Eye fundus	1	0.000168662
USP25	vgg16_PC_0	7.99e-06	-0.0618997	-4.47001	0.0138478	5223	0.0320987	-0.0653527	-2.14601	0.0304531	1081	Eye fundus	1	0.0012555
USP25	vgg16_PC_1	0.000394413	0.0492826	3.5461	0.0138977	5223	0.196648	0.0394013	1.29197	0.030497	1081	Eye fundus	1	0.0273363
USP25	vgg19_PC_0	4.98e-06	-0.0632828	-4.57034	0.0138464	5223	0.0253784	-0.0679619	-2.23876	0.0303569	1081	Eye fundus	1	0.000843615
USP25	vgg19_PC_1	9.39e-05	0.0542462	3.90892	0.0138775	5223	0.287981	0.032521	1.0631	0.0305909	1081	Eye fundus	1	0.00928734
USP28	alexnet_PC_1	0.000919659	-0.0460023	-3.31593	0.0138731	5223	0.48686	-0.021018	-0.695555	0.0302176	1081	Eye fundus	1	0.0495112
USP28	shufflenet_PC_9	0.000199202	-0.051637	-3.72268	0.0138709	5223	0.668019	-0.0131354	-0.428989	0.0306196	1081	Eye fundus	1	0.016523
USP8	googlenet_PC_0	5.42e-06	-0.0575829	-4.552	0.01265	6229	0.598858	-0.015086	-0.526182	0.0286707	1231	Eye fundus	1	0.000904769
USP8	inception_PC_0	0.000145564	-0.0481194	-3.80088	0.0126601	6229	0.384474	-0.0250065	-0.869999	0.0287431	1231	Eye fundus	1	0.0130386
USP8	inception_PC_3	0.000373239	-0.0451906	-3.56028	0.012693	6229	0.468528	-0.0208807	-0.725105	0.0287969	1231	Eye fundus	1	0.0262533
USP8	mobilenet_PC_0	1.79e-05	-0.0543244	-4.29234	0.0126561	6229	0.309026	-0.0291602	-1.0177	0.0286532	1231	Eye fundus	1	0.00246176
USP8	resnet18_PC_0	7.09e-05	-0.0502964	-3.97599	0.01265	6229	0.293837	-0.0301373	-1.0502	0.0286968	1231	Eye fundus	1	0.00744814
USP8	resnet34_PC_0	0.000312309	-0.0456965	-3.6069	0.0126692	6229	0.276872	-0.0312144	-1.08786	0.0286933	1231	Eye fundus	1	0.0230523
USP8	resnet50_PC_0	3.82e-05	-0.0521715	-4.12107	0.0126597	6229	0.419508	-0.0231102	-0.807551	0.0286176	1231	Eye fundus	1	0.00455248
USP8	shufflenet_PC_0	2.04e-05	-0.0539788	-4.264	0.0126592	6229	0.303394	-0.0295005	-1.02962	0.0286518	1231	Eye fundus	1	0.00273026
USP8	squeezenet_PC_0	3.87e-05	-0.0521751	-4.11786	0.0126704	6229	0.243486	-0.0334294	-1.16689	0.0286484	1231	Eye fundus	1	0.00460246
USP8	vgg16_PC_0	0.000120593	-0.0487662	-3.84736	0.0126752	6229	0.30464	-0.0294116	-1.02697	0.0286393	1231	Eye fundus	1	0.0112845
USP8	vgg19_PC_0	3.05e-05	-0.0528699	-4.17301	0.0126695	6229	0.177004	-0.0385885	-1.35083	0.0285666	1231	Eye fundus	1	0.00378973
USP8	vgg19_PC_7	0.000113743	-0.0489127	-3.86171	0.0126661	6229	0.538756	0.0176037	0.61487	0.02863	1231	Eye fundus	1	0.0107841
VAMP8	inception_PC_9	0.000475809	-0.0484611	-3.49624	0.0138609	5223	0.416561	0.0248753	0.81272	0.0306074	1081	Eye fundus	1	0.0313002
VAMP8	vgg19_PC_7	2.73e-05	-0.0582171	-4.19902	0.0138644	5223	0.930336	0.0026578	0.0874434	0.0303945	1081	Eye fundus	1	0.00345916
VASN	squeezenet_PC_8	0.000288083	0.0459001	3.62785	0.0126521	6229	0.46241	0.0211825	0.735118	0.0288151	1231	Eye fundus	1	0.0217266
VASP	inception_PC_2	0.000616098	-0.0474607	-3.42652	0.013851	5223	0.566323	0.0174623	0.573655	0.0304405	1081	Eye fundus	1	0.0374851
VASP	mobilenet_PC_0	0.000713819	-0.0468426	-3.38624	0.0138332	5223	0.861016	0.00532237	0.175124	0.030392	1081	Eye fundus	1	0.0415386
VASP	resnet50_PC_0	0.000904011	-0.0459523	-3.32073	0.013838	5223	0.903631	0.00367749	0.121105	0.0303662	1081	Eye fundus	1	0.0489143
VASP	vgg19_PC_0	0.000499871	-0.0482337	-3.48302	0.0138482	5223	0.444309	-0.0231609	-0.765223	0.0302668	1081	Eye fundus	1	0.0324021
VASP	vgg19_PC_7	1.67e-05	-0.059717	-4.30925	0.0138578	5223	0.194723	0.0393814	1.29755	0.0303505	1081	Eye fundus	1	0.00231727
VAV3	googlenet_PC_0	0.000192597	-0.0516018	-3.73121	0.0138298	5223	0.770459	-0.00889609	-0.291849	0.0304818	1081	Eye fundus	1	0.0161069
VAV3	mobilenet_PC_0	0.000251863	-0.0506542	-3.66289	0.013829	5223	0.507777	-0.0201612	-0.662527	0.0304308	1081	Eye fundus	1	0.0196727
VAV3	resnet18_PC_0	0.000782327	-0.0464609	-3.36096	0.0138237	5223	0.51207	-0.0200023	-0.65584	0.0304988	1081	Eye fundus	1	0.044287
VAV3	resnet50_PC_0	0.000324023	-0.0497701	-3.5977	0.0138339	5223	0.626815	-0.0147889	-0.486356	0.0304077	1081	Eye fundus	1	0.0236875
VAV3	shufflenet_PC_0	0.000476172	-0.0483645	-3.49603	0.0138341	5223	0.406349	-0.0252907	-0.830667	0.0304463	1081	Eye fundus	1	0.0313147
VAV3	squeezenet_PC_0	0.000586361	-0.0476272	-3.43996	0.0138453	5223	0.192795	-0.0396304	-1.30318	0.0304104	1081	Eye fundus	1	0.0362525
VAV3	vgg19_PC_0	0.000389076	-0.0491492	-3.5497	0.013846	5223	0.176733	-0.0409503	-1.35178	0.0302936	1081	Eye fundus	1	0.0270601
VAV3	vgg19_PC_7	9.86e-05	-0.0540148	-3.89697	0.0138607	5223	0.0538623	0.0586089	1.93009	0.0303659	1081	Eye fundus	1	0.00965396
VCAN	resnet18_PC_6	0.000618746	0.0433163	3.42502	0.012647	6229	0.305172	0.0291506	1.02584	0.0284164	1231	Eye fundus	1	0.037606
VCAN	squeezenet_PC_7	0.000342636	-0.0452959	-3.58272	0.0126429	6229	0.497927	-0.0192391	-0.677959	0.028378	1231	Eye fundus	1	0.0246696
VCAN	vgg16_PC_8	0.000268927	-0.0461608	-3.64562	0.012662	6229	0.618981	-0.014144	-0.497423	0.0284345	1231	Eye fundus	1	0.0206593
VCAN	vgg19_PC_7	0.000455826	0.0443821	3.50733	0.0126541	6229	0.730316	-0.00978509	-0.344784	0.0283803	1231	Eye fundus	1	0.0303411
VEGFA	inception_PC_3	0.000932688	-0.0419538	-3.31168	0.0126685	6229	0.880704	-0.00430934	-0.150109	0.0287082	1231	Eye fundus	1	0.0499657
VEGFB	resnet34_PC_8	0.000313241	0.0498836	3.60652	0.0138315	5223	0.108492	0.0490755	1.60636	0.0305507	1081	Eye fundus	1	0.0231011
VGF	alexnet_PC_0	0.00057246	0.0476915	3.44647	0.0138378	5223	0.508243	0.020064	0.6618	0.0303173	1081	Eye fundus	1	0.0356642
VGF	alexnet_PC_4	3.17e-05	0.0575985	4.16447	0.0138309	5223	0.261546	0.0343303	1.12334	0.0305608	1081	Eye fundus	1	0.00391384
VGF	googlenet_PC_0	3.42e-06	0.0641934	4.64876	0.0138087	5223	0.157602	0.0429479	1.41418	0.0303695	1081	Eye fundus	1	0.000612575
VGF	inception_PC_0	0.000625955	0.0472955	3.4222	0.0138202	5223	0.401733	0.0255817	0.838866	0.0304956	1081	Eye fundus	1	0.0379092
VGF	inception_PC_1	1.87e-05	-0.0593301	-4.284	0.0138492	5223	0.198816	-0.0395527	-1.28574	0.0307627	1081	Eye fundus	1	0.00254435
VGF	inception_PC_9	8.41e-05	0.0544627	3.93553	0.0138387	5223	0.358367	-0.0280665	-0.91888	0.0305443	1081	Eye fundus	1	0.00853393
VGF	mobilenet_PC_0	7.82e-05	0.054613	3.95312	0.0138152	5223	0.331039	0.0295035	0.972469	0.0303388	1081	Eye fundus	1	0.00806677
VGF	resnet18_PC_0	0.000140325	0.0526166	3.81043	0.0138086	5223	0.363382	0.0276511	0.909331	0.0304082	1081	Eye fundus	1	0.0126761
VGF	resnet18_PC_1	9.16e-05	0.0541976	3.91503	0.0138435	5223	0.167861	0.0425029	1.38006	0.030798	1081	Eye fundus	1	0.00911144
VGF	resnet18_PC_8	0.000419367	0.0489022	3.52987	0.0138538	5223	0.673429	0.0128909	0.421563	0.0305788	1081	Eye fundus	1	0.028572
VGF	resnet34_PC_2	9.05e-05	0.0542434	3.91776	0.0138455	5223	0.388542	0.0264283	0.862619	0.0306373	1081	Eye fundus	1	0.00903088
VGF	resnet50_PC_0	1.25e-05	0.0604083	4.37273	0.0138148	5223	0.270511	0.0334145	1.10246	0.030309	1081	Eye fundus	1	0.00182749
VGF	shufflenet_PC_0	2.07e-05	0.0588738	4.26147	0.0138154	5223	0.256039	0.0344935	1.13642	0.0303528	1081	Eye fundus	1	0.00276159
VGF	shufflenet_PC_1	0.000480515	-0.048379	-3.4936	0.0138479	5223	0.649497	-0.0139424	-0.45459	0.0306703	1081	Eye fundus	1	0.0315198
VGF	squeezenet_PC_0	1.07e-05	0.0609271	4.40725	0.0138243	5223	0.266777	0.0337023	1.1111	0.0303323	1081	Eye fundus	1	0.00160145
VGF	vgg16_PC_0	1.59e-05	0.0597279	4.3196	0.0138272	5223	0.305965	0.0310443	1.02422	0.0303102	1081	Eye fundus	1	0.00222973
VGF	vgg16_PC_4	5.85e-05	0.0557129	4.02209	0.0138517	5223	0.481402	0.0216708	0.704297	0.0307694	1081	Eye fundus	1	0.00640351
VGF	vgg19_PC_0	1.23e-05	0.0604988	4.3756	0.0138264	5223	0.285197	0.0323118	1.06926	0.0302189	1081	Eye fundus	1	0.00180805
VGF	vgg19_PC_3	0.000142371	0.0526957	3.80684	0.0138424	5223	0.427113	0.0242876	0.794448	0.0305717	1081	Eye fundus	1	0.0128206
VPS28	googlenet_PC_0	0.000543593	-0.0478695	-3.46046	0.0138333	5223	0.467989	-0.0220658	-0.726016	0.0303929	1081	Eye fundus	1	0.0343931
VPS28	shufflenet_PC_9	0.000102444	-0.0539755	-3.88774	0.0138835	5223	0.413078	0.0251004	0.818812	0.0306546	1081	Eye fundus	1	0.00993103
VPS37A	alexnet_PC_0	0.000643822	-0.0432929	-3.41419	0.0126803	6229	0.115875	-0.0450665	-1.57346	0.0286418	1231	Eye fundus	1	0.0386559
VPS37A	googlenet_PC_0	6.42e-05	-0.0506255	-3.99938	0.0126583	6229	0.232485	-0.0342123	-1.19458	0.0286396	1231	Eye fundus	1	0.00689937
VPS37A	inception_PC_3	0.000491299	-0.0442784	-3.4873	0.012697	6229	0.157544	-0.0406764	-1.41426	0.0287617	1231	Eye fundus	1	0.0320155
VPS37A	inception_PC_6	1.86e-05	0.0542593	4.284	0.0126656	6229	0.341107	0.0274687	0.952355	0.0288429	1231	Eye fundus	1	0.00253827
VPS37A	mobilenet_PC_0	0.000124082	-0.0486318	-3.84035	0.0126634	6229	0.0962276	-0.0476362	-1.66472	0.0286151	1231	Eye fundus	1	0.0115337
VPS37A	resnet18_PC_0	0.000930189	-0.0419303	-3.31243	0.0126585	6229	0.123737	-0.0441529	-1.54035	0.0286642	1231	Eye fundus	1	0.0498841
VPS37A	resnet50_PC_0	0.000185882	-0.0473684	-3.73972	0.0126663	6229	0.114129	-0.0451836	-1.58105	0.0285783	1231	Eye fundus	1	0.0156889
VPS37A	shufflenet_PC_0	0.000125959	-0.0485959	-3.83665	0.0126662	6229	0.0962893	-0.0476255	-1.66441	0.028614	1231	Eye fundus	1	0.011669
VPS37A	squeezenet_PC_0	7.38e-05	-0.0502748	-3.9664	0.0126752	6229	0.0547335	-0.0549997	-1.92285	0.0286033	1231	Eye fundus	1	0.00769437
VPS37A	vgg16_PC_0	0.000126485	-0.0486313	-3.83563	0.0126788	6229	0.0573242	-0.0543993	-1.90264	0.0285915	1231	Eye fundus	1	0.0117027
VPS37A	vgg19_PC_0	6.83e-05	-0.0505054	-3.98479	0.0126746	6229	0.0497803	-0.0560182	-1.96381	0.0285252	1231	Eye fundus	1	0.00723957
VPS37A	vgg19_PC_5	0.000552279	-0.0439106	-3.45583	0.0127062	6229	0.739981	-0.00957025	-0.331955	0.02883	1231	Eye fundus	1	0.0347772
VPS37A	vgg19_PC_7	0.000819938	-0.0424256	-3.34762	0.0126734	6229	0.269292	0.0316115	1.1052	0.0286025	1231	Eye fundus	1	0.0457409
VPS4B	vgg19_PC_7	0.000929498	-0.0459236	-3.31294	0.0138619	5223	0.161463	0.0424757	1.40114	0.030315	1081	Eye fundus	1	0.0498557
VPS53	alexnet_PC_0	0.000324315	-0.0455983	-3.59708	0.0126765	6229	0.0447368	-0.0574801	-2.00921	0.0286084	1231	Eye fundus	1	0.0237032
VPS53	googlenet_PC_0	5.71e-05	-0.0509671	-4.02724	0.0126556	6229	0.475046	-0.0204605	-0.714517	0.0286354	1231	Eye fundus	1	0.00627922
VPS53	inception_PC_3	0.000406417	-0.0449095	-3.53781	0.0126942	6229	0.194454	-0.0373248	-1.29824	0.0287504	1231	Eye fundus	1	0.0279353
VPS53	mobilenet_PC_0	9.26e-05	-0.0495247	-3.91181	0.0126603	6229	0.206756	-0.0361456	-1.26321	0.028614	1231	Eye fundus	1	0.0091908
VPS53	resnet18_PC_0	0.000363812	-0.0451375	-3.567	0.0126542	6229	0.250099	-0.0329798	-1.15066	0.0286616	1231	Eye fundus	1	0.0257661
VPS53	resnet34_PC_0	0.000756617	-0.0427025	-3.36987	0.0126719	6229	0.167142	-0.0396051	-1.38227	0.0286521	1231	Eye fundus	1	0.0432616
VPS53	resnet50_PC_0	0.000243488	-0.0464925	-3.67115	0.0126643	6229	0.269069	-0.0315996	-1.10572	0.0285784	1231	Eye fundus	1	0.0191803
VPS53	shufflenet_PC_0	0.0001214	-0.0487009	-3.84572	0.0126636	6229	0.154715	-0.0407364	-1.42396	0.0286078	1231	Eye fundus	1	0.0113429
VPS53	squeezenet_PC_0	7.01e-05	-0.0504211	-3.97876	0.0126726	6229	0.0421322	-0.0581485	-2.03437	0.0285831	1231	Eye fundus	1	0.00738069
VPS53	vgg16_PC_0	0.000146977	-0.0481519	-3.79848	0.0126766	6229	0.0479519	-0.0565688	-1.9798	0.028573	1231	Eye fundus	1	0.0131333
VPS53	vgg19_PC_0	8.9e-05	-0.0496951	-3.92148	0.0126726	6229	0.0330833	-0.0608096	-2.13351	0.0285021	1231	Eye fundus	1	0.00890854
VSIG4	resnet50_PC_4	0.000196336	-0.0472283	-3.72592	0.0126756	6229	0.0841063	0.0493462	1.72876	0.0285442	1231	Eye fundus	1	0.0163409
VSIR	inception_PC_3	9.33e-06	-0.0562315	-4.43583	0.0126766	6229	0.161022	-0.0401953	-1.4025	0.0286598	1231	Eye fundus	1	0.00142897
VSIR	resnet18_PC_3	0.000866513	0.0422557	3.33225	0.0126808	6229	0.0373567	0.0595458	2.08414	0.0285709	1231	Eye fundus	1	0.0475177
VSIR	resnet34_PC_5	0.000489385	-0.0442582	-3.48835	0.0126874	6229	0.328795	-0.0279502	-0.976938	0.02861	1231	Eye fundus	1	0.0319315
VSIR	shufflenet_PC_3	0.00020262	-0.0471557	-3.71794	0.0126833	6229	0.452364	-0.0214641	-0.751722	0.0285533	1231	Eye fundus	1	0.0167333
VSIR	squeezenet_PC_1	0.000442424	0.0446465	3.51528	0.0127007	6229	0.455966	0.02124	0.745745	0.0284816	1231	Eye fundus	1	0.0297058
VTA1	alexnet_PC_0	0.000414402	-0.0447531	-3.53265	0.0126684	6229	0.0220183	-0.0654384	-2.29301	0.0285382	1231	Eye fundus	1	0.0283327
VTA1	alexnet_PC_4	0.000862189	-0.0422144	-3.33364	0.0126631	6229	0.97954	0.000735469	0.0256513	0.0286718	1231	Eye fundus	1	0.0473618
VTA1	googlenet_PC_0	1.06e-06	-0.0617329	-4.88419	0.0126393	6229	0.255259	-0.0325189	-1.13821	0.0285703	1231	Eye fundus	1	0.000223315
VTA1	inception_PC_0	3.69e-05	-0.0522346	-4.12925	0.0126499	6229	0.0834393	-0.0495979	-1.7325	0.0286279	1231	Eye fundus	1	0.00442134
VTA1	inception_PC_3	4.29e-06	-0.058322	-4.60068	0.0126768	6229	0.525387	-0.0182377	-0.635248	0.0287095	1231	Eye fundus	1	0.000743768
VTA1	mobilenet_PC_0	1.81e-05	-0.0542707	-4.29064	0.0126486	6229	0.0470795	-0.0567076	-1.98761	0.0285305	1231	Eye fundus	1	0.00247767
VTA1	resnet18_PC_0	2.95e-05	-0.0528422	-4.18028	0.0126408	6229	0.0780718	-0.0504084	-1.76348	0.0285846	1231	Eye fundus	1	0.00369284
VTA1	resnet34_PC_0	0.00023988	-0.0465294	-3.67497	0.0126611	6229	0.0408608	-0.0584852	-2.04713	0.0285693	1231	Eye fundus	1	0.0189697
VTA1	resnet50_PC_0	6.62e-05	-0.0505147	-3.99223	0.0126533	6229	0.076205	-0.0505778	-1.77466	0.0285	1231	Eye fundus	1	0.00706399
VTA1	shufflenet_PC_0	8.15e-06	-0.0564815	-4.46498	0.0126499	6229	0.0514957	-0.0556146	-1.94926	0.0285312	1231	Eye fundus	1	0.00127638
VTA1	shufflenet_PC_3	0.000728861	-0.0428856	-3.38018	0.0126874	6229	0.206676	-0.0360991	-1.26344	0.0285722	1231	Eye fundus	1	0.042133
VTA1	squeezenet_PC_0	1.34e-05	-0.0551683	-4.3574	0.0126608	6229	0.0154677	-0.0691201	-2.42468	0.0285069	1231	Eye fundus	1	0.00193054
VTA1	vgg16_PC_0	3.6e-05	-0.0523663	-4.1346	0.0126654	6229	0.0310857	-0.0615355	-2.15849	0.0285085	1231	Eye fundus	1	0.00433809
VTA1	vgg19_PC_0	1.07e-05	-0.0557697	-4.40522	0.0126599	6229	0.0536325	-0.0549681	-1.93168	0.0284561	1231	Eye fundus	1	0.00160957
VTI1A	googlenet_PC_0	0.000105358	-0.0537256	-3.8809	0.0138436	5223	0.453272	-0.0228709	-0.750247	0.0304845	1081	Eye fundus	1	0.0101599
VTI1A	inception_PC_0	0.00073582	-0.046773	-3.37788	0.0138468	5223	0.420789	-0.0246371	-0.805367	0.0305912	1081	Eye fundus	1	0.0424152
VTI1A	mobilenet_PC_0	0.000144763	-0.0526406	-3.80271	0.0138429	5223	0.392001	-0.0260638	-0.856344	0.0304362	1081	Eye fundus	1	0.0129884
VTI1A	resnet18_PC_0	0.000438944	-0.0486772	-3.51775	0.0138376	5223	0.326899	-0.0299161	-0.980833	0.0305008	1081	Eye fundus	1	0.0295341
VTI1A	resnet50_PC_0	0.000525228	-0.0480569	-3.46972	0.0138504	5223	0.458831	-0.0225372	-0.741044	0.0304128	1081	Eye fundus	1	0.0335538
VTI1A	shufflenet_PC_0	0.00021514	-0.0512793	-3.70316	0.0138475	5223	0.294036	-0.0319672	-1.04983	0.0304499	1081	Eye fundus	1	0.0175019
VTI1A	shufflenet_PC_9	0.000727601	-0.0470054	-3.38098	0.0139029	5223	0.720945	-0.0109886	-0.357291	0.0307554	1081	Eye fundus	1	0.0420902
VTI1A	squeezenet_PC_0	0.000290339	-0.0502554	-3.62623	0.0138588	5223	0.25529	-0.0346309	-1.13821	0.0304258	1081	Eye fundus	1	0.0218491
VTI1A	vgg16_PC_0	0.000428012	-0.0488549	-3.52445	0.0138617	5223	0.226786	-0.0367634	-1.20938	0.0303985	1081	Eye fundus	1	0.0290102
VTI1A	vgg19_PC_0	0.00032237	-0.0498858	-3.59904	0.0138609	5223	0.307381	-0.0309577	-1.02122	0.0303143	1081	Eye fundus	1	0.0235965
VWC2	squeezenet_PC_8	0.000593592	0.0435969	3.4363	0.0126872	6229	0.458264	-0.0213827	-0.741946	0.0288198	1231	Eye fundus	1	0.0365552
WARS	inception_PC_6	0.000710442	0.0428396	3.38722	0.0126474	6229	0.948469	0.00185711	0.0646433	0.0287285	1231	Eye fundus	1	0.0413962
WAS	alexnet_PC_0	0.000120522	-0.0487511	-3.84751	0.0126708	6229	0.854489	-0.00524431	-0.183433	0.0285897	1231	Eye fundus	1	0.0112793
WAS	googlenet_PC_0	8.73e-06	-0.0562876	-4.45025	0.0126482	6229	0.96829	-0.00113621	-0.0397616	0.0285755	1231	Eye fundus	1	0.00135133
WAS	inception_PC_0	0.000311267	-0.04567	-3.60777	0.0126588	6229	0.81119	-0.00684636	-0.238943	0.0286527	1231	Eye fundus	1	0.0230019
WAS	inception_PC_3	0.000769692	-0.0427091	-3.36514	0.0126916	6229	0.0186597	-0.0674566	-2.35544	0.0286386	1231	Eye fundus	1	0.043782
WAS	mobilenet_PC_0	2.6e-05	-0.0532581	-4.20876	0.0126541	6229	0.724837	0.0100575	0.352084	0.0285656	1231	Eye fundus	1	0.00333626
WAS	resnet18_PC_0	0.000149277	-0.0479971	-3.79462	0.0126487	6229	0.993042	-0.000249554	-0.00872221	0.0286113	1231	Eye fundus	1	0.0132878
WAS	resnet34_PC_0	0.000221445	-0.0468049	-3.69538	0.0126658	6229	0.883444	0.00419504	0.146636	0.0286085	1231	Eye fundus	1	0.0178837
WAS	resnet50_PC_0	6.63e-05	-0.0505306	-3.99198	0.012658	6229	0.637928	0.0134269	0.470716	0.0285244	1231	Eye fundus	1	0.00707009
WAS	shufflenet_PC_0	3.04e-05	-0.0528215	-4.17323	0.0126572	6229	0.859155	-0.00507003	-0.177488	0.0285656	1231	Eye fundus	1	0.00378716
WAS	squeezenet_PC_0	1.49e-05	-0.0548878	-4.33354	0.0126658	6229	0.59325	-0.0152603	-0.534274	0.0285627	1231	Eye fundus	1	0.0021127
WAS	vgg16_PC_0	4.21e-05	-0.0519332	-4.09877	0.0126704	6229	0.457686	-0.0212075	-0.7429	0.0285469	1231	Eye fundus	1	0.00492027
WAS	vgg19_PC_0	2.9e-05	-0.0529968	-4.18397	0.0126666	6229	0.33125	-0.0276811	-0.971989	0.0284789	1231	Eye fundus	1	0.0036447
WASF1	alexnet_PC_0	3.31e-05	-0.0526353	-4.15409	0.0126707	6229	0.248451	-0.0330737	-1.15468	0.0286433	1231	Eye fundus	1	0.00405146
WASF1	googlenet_PC_0	1.17e-07	-0.0670678	-5.30511	0.0126421	6229	0.801464	0.00720411	0.251508	0.0286437	1231	Eye fundus	0.357905	3.15e-05
WASF1	inception_PC_0	3.7e-06	-0.0586049	-4.63186	0.0126526	6229	0.742523	-0.00943746	-0.328589	0.0287212	1231	Eye fundus	1	0.000654057
WASF1	inception_PC_3	0.000662369	-0.0432402	-3.40643	0.0126937	6229	0.143974	-0.0420325	-1.4621	0.028748	1231	Eye fundus	1	0.0394411
WASF1	mobilenet_PC_0	2.04e-07	-0.0657845	-5.20159	0.012647	6229	0.726284	-0.0100265	-0.350154	0.0286344	1231	Eye fundus	0.626463	5.21e-05
WASF1	resnet18_PC_0	1.66e-06	-0.0606301	-4.79579	0.0126424	6229	0.766683	-0.0085115	-0.296783	0.0286792	1231	Eye fundus	1	0.000328356
WASF1	resnet34_PC_0	8.66e-06	-0.0563707	-4.45201	0.0126619	6229	0.582753	-0.0157569	-0.549515	0.0286741	1231	Eye fundus	1	0.00134181
WASF1	resnet50_PC_0	9.73e-07	-0.0620202	-4.90193	0.0126522	6229	0.904284	-0.00343939	-0.120277	0.0285956	1231	Eye fundus	1	0.00020655
WASF1	shufflenet_PC_0	2.45e-07	-0.0653687	-5.16742	0.0126502	6229	0.672412	-0.01211	-0.422943	0.0286327	1231	Eye fundus	0.751905	6.13e-05
WASF1	squeezenet_PC_0	3.12e-07	-0.0648448	-5.12178	0.0126606	6229	0.402993	-0.0239485	-0.836582	0.0286267	1231	Eye fundus	0.957865	7.59e-05
WASF1	vgg16_PC_0	2.66e-06	-0.0595391	-4.70017	0.0126674	6229	0.385585	-0.0248354	-0.867966	0.0286133	1231	Eye fundus	1	0.000493135
WASF1	vgg19_PC_0	1.04e-06	-0.0618976	-4.88825	0.0126625	6229	0.30953	-0.0290213	-1.01664	0.0285465	1231	Eye fundus	1	0.000219371
WASF1	vgg19_PC_7	0.000348311	-0.0453309	-3.57842	0.0126679	6229	0.49289	0.0196171	0.685928	0.0285994	1231	Eye fundus	1	0.0249653
WASHC3	alexnet_PC_0	0.000219017	-0.0512307	-3.69861	0.0138513	5223	0.398624	-0.0256528	-0.844423	0.030379	1081	Eye fundus	1	0.0177351
WASHC3	googlenet_PC_0	2.53e-07	-0.0713338	-5.1624	0.0138179	5223	0.683025	-0.0124421	-0.408451	0.0304616	1081	Eye fundus	0.776837	6.31e-05
WASHC3	inception_PC_0	1.35e-05	-0.0602288	-4.35605	0.0138265	5223	0.564388	-0.0176224	-0.576517	0.030567	1081	Eye fundus	1	0.00194525
WASHC3	mobilenet_PC_0	6.34e-06	-0.0624785	-4.51933	0.0138247	5223	0.624491	-0.0148922	-0.489639	0.0304147	1081	Eye fundus	1	0.00103402
WASHC3	resnet18_PC_0	2e-05	-0.0589883	-4.26847	0.0138195	5223	0.48124	-0.0214741	-0.704558	0.0304788	1081	Eye fundus	1	0.00269264
WASHC3	resnet34_PC_0	6.21e-05	-0.0554676	-4.00809	0.0138389	5223	0.617854	-0.0152023	-0.499041	0.0304631	1081	Eye fundus	1	0.00671034
WASHC3	resnet50_PC_0	3.14e-05	-0.0576337	-4.16639	0.013833	5223	0.850836	-0.00571657	-0.188097	0.0303915	1081	Eye fundus	1	0.00388801
WASHC3	shufflenet_PC_0	3.31e-06	-0.064373	-4.65574	0.0138266	5223	0.440537	-0.023478	-0.771577	0.0304286	1081	Eye fundus	1	0.000595068
WASHC3	shufflenet_PC_9	0.000634642	-0.0474897	-3.41844	0.0138922	5223	0.526368	-0.019471	-0.633769	0.0307225	1081	Eye fundus	1	0.0382735
WASHC3	squeezenet_PC_0	9.2e-06	-0.0614421	-4.43952	0.0138398	5223	0.240331	-0.0357097	-1.17482	0.030396	1081	Eye fundus	1	0.00141277
WASHC3	vgg16_PC_0	2.31e-05	-0.0586457	-4.23617	0.013844	5223	0.234787	-0.0361045	-1.1888	0.0303707	1081	Eye fundus	1	0.00303091
WASHC3	vgg19_PC_0	1.09e-05	-0.0609391	-4.40247	0.013842	5223	0.191114	-0.0396053	-1.30813	0.0302763	1081	Eye fundus	1	0.00163133
WIF1	alexnet_PC_8	0.000448091	-0.0445015	-3.51189	0.0126716	6229	0.816599	0.00667463	0.231972	0.0287734	1231	Eye fundus	1	0.0299626
WWP2	alexnet_PC_0	3.52e-06	-0.0588186	-4.64228	0.0126702	6229	0.0582081	-0.0543944	-1.89592	0.0286902	1231	Eye fundus	1	0.000626661
WWP2	googlenet_PC_0	6.76e-08	-0.068332	-5.40392	0.0126449	6229	0.148883	-0.0414449	-1.44441	0.0286934	1231	Eye fundus	0.207754	1.94e-05
WWP2	inception_PC_0	1.06e-05	-0.055798	-4.40795	0.0126585	6229	0.0688772	-0.0523619	-1.82085	0.0287569	1231	Eye fundus	1	0.00159275
WWP2	inception_PC_6	0.000348686	0.0453393	3.57814	0.0126712	6229	0.932519	-0.00244897	-0.0846935	0.0289157	1231	Eye fundus	1	0.0249849
WWP2	mobilenet_PC_0	3.69e-07	-0.0643962	-5.0898	0.012652	6229	0.0798058	-0.0502722	-1.75329	0.0286731	1231	Eye fundus	1	8.81e-05
WWP2	resnet18_PC_0	7.58e-06	-0.056676	-4.4806	0.0126492	6229	0.089138	-0.0488617	-1.70133	0.0287197	1231	Eye fundus	1	0.00120128
WWP2	resnet34_PC_0	7.01e-06	-0.0569584	-4.4972	0.0126653	6229	0.0758562	-0.0510184	-1.77678	0.028714	1231	Eye fundus	1	0.00112593
WWP2	resnet50_PC_0	7.99e-07	-0.0625261	-4.94056	0.0126557	6229	0.1341	-0.0429393	-1.49913	0.0286427	1231	Eye fundus	1	0.000173811
WWP2	shufflenet_PC_0	2.62e-07	-0.0652277	-5.15465	0.0126542	6229	0.0627595	-0.0533961	-1.86261	0.0286673	1231	Eye fundus	0.80478	6.51e-05
WWP2	squeezenet_PC_0	6.21e-08	-0.0686143	-5.41922	0.0126613	6229	0.0300979	-0.0622155	-2.17136	0.0286528	1231	Eye fundus	0.190815	1.8e-05
WWP2	vgg16_PC_0	2.98e-07	-0.064984	-5.13018	0.012667	6229	0.0687056	-0.0522114	-1.82197	0.0286565	1231	Eye fundus	0.916235	7.31e-05
WWP2	vgg19_PC_0	1.19e-07	-0.0671277	-5.30147	0.0126621	6229	0.0416708	-0.0582797	-2.03896	0.028583	1231	Eye fundus	0.365094	3.21e-05
XIAP	googlenet_PC_0	0.000103536	-0.0537474	-3.88515	0.013834	5223	0.830512	0.00653116	0.214097	0.0305055	1081	Eye fundus	1	0.0100186
XIAP	inception_PC_0	0.000530208	-0.0479737	-3.46718	0.0138365	5223	0.949135	-0.00195343	-0.0638082	0.0306141	1081	Eye fundus	1	0.0337749
XIAP	mobilenet_PC_0	6.05e-05	-0.0555222	-4.01426	0.0138312	5223	0.863212	-0.0052491	-0.172329	0.0304598	1081	Eye fundus	1	0.00656979
XIAP	resnet18_PC_0	0.000239811	-0.0508191	-3.67546	0.0138266	5223	0.901054	-0.00379644	-0.124359	0.030528	1081	Eye fundus	1	0.018966
XIAP	resnet34_PC_0	0.000468956	-0.0484583	-3.50012	0.0138448	5223	0.771181	-0.00887485	-0.290905	0.0305077	1081	Eye fundus	1	0.0309688
XIAP	resnet50_PC_0	0.000151198	-0.0524713	-3.79189	0.0138378	5223	0.877109	-0.00470728	-0.154672	0.0304339	1081	Eye fundus	1	0.0134238
XIAP	shufflenet_PC_0	8.19e-05	-0.0545402	-3.94204	0.0138355	5223	0.690276	-0.0121478	-0.398589	0.030477	1081	Eye fundus	1	0.00835634
XIAP	squeezenet_PC_0	0.000114318	-0.0534625	-3.86095	0.013847	5223	0.273489	-0.0333518	-1.09563	0.0304407	1081	Eye fundus	1	0.0108239
XIAP	vgg16_PC_0	0.000622552	-0.0474287	-3.42368	0.0138531	5223	0.177823	-0.0410003	-1.34838	0.030407	1081	Eye fundus	1	0.0377668
XIAP	vgg19_PC_0	0.000498983	-0.0482549	-3.4835	0.0138524	5223	0.160885	-0.0425339	-1.40308	0.0303146	1081	Eye fundus	1	0.0323611
XIAP	vgg19_PC_7	0.000474906	-0.0485015	-3.49675	0.0138705	5223	0.38263	0.0265795	0.873423	0.0304314	1081	Eye fundus	1	0.0312555
YARS1	googlenet_PC_0	0.000215715	-0.051145	-3.70248	0.0138137	5223	0.73127	0.0104408	0.343527	0.030393	1081	Eye fundus	1	0.017539
YARS1	mobilenet_PC_0	0.000293146	-0.0500548	-3.62374	0.013813	5223	0.848138	-0.005813	-0.191542	0.0303484	1081	Eye fundus	1	0.0220074
YARS1	resnet18_PC_0	0.000799099	-0.046325	-3.35508	0.0138074	5223	0.896694	0.00395017	0.12987	0.0304164	1081	Eye fundus	1	0.0449595
YARS1	resnet50_PC_0	0.0006535	-0.0471297	-3.41045	0.0138192	5223	0.910377	-0.00341405	-0.11259	0.0303228	1081	Eye fundus	1	0.0390629
YARS1	shufflenet_PC_0	0.000379242	-0.0491402	-3.55645	0.0138172	5223	0.872273	-0.00488343	-0.16081	0.0303676	1081	Eye fundus	1	0.0265486
YARS1	squeezenet_PC_0	0.000327189	-0.0497119	-3.59517	0.0138274	5223	0.488302	-0.0210332	-0.693254	0.0303398	1081	Eye fundus	1	0.0238632
YARS1	vgg19_PC_0	0.000310017	-0.049912	-3.60921	0.0138291	5223	0.428421	-0.0239426	-0.7922	0.0302229	1081	Eye fundus	1	0.0229327
YARS1	vgg19_PC_7	0.00086679	-0.0461539	-3.33247	0.0138497	5223	0.131717	0.0457064	1.50853	0.0302986	1081	Eye fundus	1	0.0475287
YES1	googlenet_PC_0	0.000108521	-0.0489981	-3.8732	0.0126505	6229	0.470211	-0.0206768	-0.722363	0.0286238	1231	Eye fundus	1	0.0103949
YES1	inception_PC_3	0.000455919	-0.0445006	-3.50728	0.0126881	6229	0.346026	-0.0271009	-0.942694	0.0287483	1231	Eye fundus	1	0.0303446
YES1	mobilenet_PC_0	0.000197486	-0.0471345	-3.72444	0.0126555	6229	0.153604	-0.0408316	-1.42781	0.0285973	1231	Eye fundus	1	0.0164135
YES1	resnet18_PC_0	0.000584436	-0.0435183	-3.44051	0.0126488	6229	0.252676	-0.0327879	-1.14442	0.0286503	1231	Eye fundus	1	0.0361734
YES1	resnet50_PC_0	0.000467787	-0.0443127	-3.50042	0.0126592	6229	0.181047	-0.0382224	-1.33831	0.0285602	1231	Eye fundus	1	0.0309161
YES1	shufflenet_PC_0	0.000367667	-0.0451213	-3.56423	0.0126595	6229	0.166405	-0.0395987	-1.38468	0.0285977	1231	Eye fundus	1	0.0259709
YES1	squeezenet_PC_0	0.000398457	-0.0448889	-3.54304	0.0126696	6229	0.0479993	-0.0565594	-1.97938	0.0285742	1231	Eye fundus	1	0.027528
YES1	vgg19_PC_0	0.000440058	-0.0445543	-3.51671	0.0126693	6229	0.0346991	-0.0602381	-2.11424	0.0284916	1231	Eye fundus	1	0.0295933
YES1	vgg19_PC_7	0.000133035	-0.0484055	-3.82317	0.0126611	6229	0.168266	0.0393846	1.37862	0.0285681	1231	Eye fundus	1	0.0121686
YOD1	alexnet_PC_4	7.65e-05	-0.0547504	-3.95823	0.013832	5223	0.435801	-0.0240215	-0.7796	0.0308126	1081	Eye fundus	1	0.00792555
YOD1	alexnet_PC_8	2.28e-05	-0.0586386	-4.23987	0.0138303	5223	0.963809	0.00140248	0.0453846	0.0309022	1081	Eye fundus	1	0.00299147
YOD1	googlenet_PC_0	2.07e-05	-0.0588523	-4.2609	0.0138122	5223	0.00531132	-0.0852708	-2.7933	0.030527	1081	Eye fundus	1	0.00276679
YOD1	inception_PC_0	0.000183504	-0.0517191	-3.7434	0.0138161	5223	0.00451744	-0.0871646	-2.84565	0.0306308	1081	Eye fundus	1	0.0155402
YOD1	mobilenet_PC_0	0.000548334	-0.0477875	-3.45811	0.0138189	5223	0.00525788	-0.0852421	-2.79659	0.0304807	1081	Eye fundus	1	0.0345954
YOD1	resnet18_PC_0	0.000643136	-0.0471629	-3.41481	0.0138113	5223	0.00256513	-0.0922841	-3.02274	0.0305299	1081	Eye fundus	1	0.0386245
YOD1	resnet18_PC_1	0.000537656	-0.0479573	-3.46342	0.0138468	5223	0.267059	0.0344815	1.11044	0.031052	1081	Eye fundus	1	0.0341088
YOD1	resnet50_PC_4	0.000475645	-0.0483688	-3.49633	0.0138342	5223	0.433561	-0.0240409	-0.78341	0.0306875	1081	Eye fundus	1	0.0312941
YOD1	shufflenet_PC_0	5.57e-05	-0.0557337	-4.03377	0.0138168	5223	0.00246016	-0.0925211	-3.03548	0.0304799	1081	Eye fundus	1	0.00615421
YOD1	shufflenet_PC_9	9.87e-05	-0.0540515	-3.89687	0.0138705	5223	0.991619	0.000324708	0.0105066	0.030905	1081	Eye fundus	1	0.00965609
YOD1	squeezenet_PC_0	2.08e-05	-0.0589018	-4.26057	0.0138249	5223	0.00455411	-0.0866411	-2.84306	0.0304746	1081	Eye fundus	1	0.00276964
YOD1	squeezenet_PC_8	4.12e-05	0.0567604	4.10389	0.0138309	5223	0.369409	-0.0278316	-0.897963	0.0309942	1081	Eye fundus	1	0.00484555
YOD1	vgg16_PC_0	7.48e-05	-0.054818	-3.9637	0.01383	5223	0.0166081	-0.0731312	-2.39908	0.030483	1081	Eye fundus	1	0.00777849
YOD1	vgg19_PC_0	7.91e-05	-0.0546341	-3.95041	0.01383	5223	0.0220463	-0.0697047	-2.29294	0.0303996	1081	Eye fundus	1	0.00813711
YTHDF3	inception_PC_3	0.0008091	-0.0424986	-3.35131	0.0126812	6229	0.302895	-0.0295719	-1.03068	0.0286915	1231	Eye fundus	1	0.0453277
YTHDF3	mobilenet_PC_3	0.000176959	-0.0475736	-3.7521	0.0126792	6229	0.307961	-0.0292564	-1.01994	0.0286844	1231	Eye fundus	1	0.0151295
YTHDF3	resnet50_PC_3	0.000496776	-0.0442109	-3.48433	0.0126885	6229	0.768871	-0.00845323	-0.293917	0.0287606	1231	Eye fundus	1	0.0322535
YTHDF3	vgg19_PC_7	0.000199063	-0.0471032	-3.72243	0.0126539	6229	0.94776	0.00187007	0.0655336	0.028536	1231	Eye fundus	1	0.0165146
YWHAQ	alexnet_PC_0	8.77e-05	-0.0543489	-3.92553	0.013845	5223	0.204296	-0.0385294	-1.27019	0.0303336	1081	Eye fundus	1	0.00881054
YWHAQ	googlenet_PC_0	3.31e-06	-0.0643453	-4.65579	0.0138205	5223	0.686889	-0.0122687	-0.403191	0.030429	1081	Eye fundus	1	0.000594958
YWHAQ	inception_PC_0	6.91e-05	-0.0550652	-3.98256	0.0138266	5223	0.495425	-0.0208213	-0.681941	0.0305324	1081	Eye fundus	1	0.00730188
YWHAQ	inception_PC_3	0.000495425	-0.0483437	-3.48542	0.0138703	5223	0.407594	-0.0253869	-0.828464	0.0306433	1081	Eye fundus	1	0.0321888
YWHAQ	mobilenet_PC_0	9.13e-06	-0.0613862	-4.44132	0.0138216	5223	0.423838	-0.0243038	-0.80009	0.0303763	1081	Eye fundus	1	0.0014032
YWHAQ	resnet18_PC_0	2.52e-05	-0.0582537	-4.21636	0.0138161	5223	0.477839	-0.0216177	-0.710034	0.030446	1081	Eye fundus	1	0.00325547
YWHAQ	resnet34_PC_0	0.000107839	-0.0536185	-3.87522	0.0138362	5223	0.364533	-0.0275976	-0.907151	0.0304222	1081	Eye fundus	1	0.0103469
YWHAQ	resnet50_PC_0	1.23e-05	-0.060511	-4.37642	0.0138266	5223	0.420265	-0.0244706	-0.806275	0.0303502	1081	Eye fundus	1	0.00180243
YWHAQ	shufflenet_PC_0	8.06e-06	-0.061769	-4.46798	0.0138248	5223	0.412067	-0.0249416	-0.820584	0.0303949	1081	Eye fundus	1	0.00126506
YWHAQ	squeezenet_PC_0	9.58e-06	-0.0613041	-4.43081	0.0138359	5223	0.232643	-0.0362611	-1.19426	0.0303627	1081	Eye fundus	1	0.0014605
YWHAQ	vgg16_PC_0	2.85e-05	-0.0579815	-4.18925	0.0138405	5223	0.22092	-0.0371569	-1.22481	0.0303369	1081	Eye fundus	1	0.00358224
YWHAQ	vgg19_PC_0	5.82e-06	-0.0627825	-4.5375	0.0138364	5223	0.16115	-0.0424027	-1.4022	0.0302402	1081	Eye fundus	1	0.00096154
YWHAQ	vgg19_PC_7	0.00031095	-0.0500293	-3.60843	0.0138646	5223	0.159601	0.0426997	1.4074	0.0303393	1081	Eye fundus	1	0.0229851
ZBTB16	alexnet_PC_0	3.59e-05	-0.0524125	-4.13512	0.012675	6229	0.357817	-0.0263585	-0.919884	0.0286541	1231	Eye fundus	1	0.00433103
ZBTB16	googlenet_PC_0	3.1e-07	-0.064791	-5.12257	0.0126481	6229	0.432675	0.0224808	0.784884	0.0286422	1231	Eye fundus	0.953843	7.57e-05
ZBTB16	inception_PC_0	0.000200371	-0.0471214	-3.72077	0.0126644	6229	0.7247	0.0101192	0.352266	0.0287261	1231	Eye fundus	1	0.0165994
ZBTB16	inception_PC_2	0.000479758	-0.0442817	-3.49367	0.0126748	6229	0.264847	0.0318528	1.11552	0.0285541	1231	Eye fundus	1	0.0314805
ZBTB16	mobilenet_PC_0	4.27e-06	-0.0582464	-4.6019	0.0126571	6229	0.69884	0.0110828	0.386979	0.0286392	1231	Eye fundus	1	0.000740096
ZBTB16	resnet18_PC_0	1.6e-05	-0.0546277	-4.3181	0.0126509	6229	0.448373	0.0217492	0.758378	0.0286786	1231	Eye fundus	1	0.00223684
ZBTB16	resnet34_PC_0	4.11e-05	-0.051993	-4.10396	0.012669	6229	0.962177	-0.00136048	-0.0474318	0.0286828	1231	Eye fundus	1	0.00483479
ZBTB16	resnet50_PC_0	1.05e-05	-0.0558446	-4.41078	0.0126609	6229	0.64002	0.013378	0.467789	0.0285983	1231	Eye fundus	1	0.00157508
ZBTB16	shufflenet_PC_0	5.73e-06	-0.0574776	-4.53994	0.0126604	6229	0.882504	0.00423369	0.147826	0.0286396	1231	Eye fundus	1	0.000950135
ZBTB16	squeezenet_PC_0	7.78e-06	-0.0567029	-4.47501	0.012671	6229	0.721697	-0.0102032	-0.356275	0.0286385	1231	Eye fundus	1	0.00122768
ZBTB16	vgg16_PC_0	4.09e-05	-0.0520401	-4.10512	0.0126769	6229	0.761403	-0.00869398	-0.303707	0.0286262	1231	Eye fundus	1	0.00481502
ZBTB16	vgg19_PC_0	2.87e-05	-0.0530575	-4.18663	0.0126731	6229	0.547878	-0.0171674	-0.601112	0.0285595	1231	Eye fundus	1	0.00360809
ZBTB16	vgg19_PC_5	2.31e-05	-0.0537996	-4.23608	0.0127003	6229	0.649223	-0.0131127	-0.454955	0.0288219	1231	Eye fundus	1	0.00302556
ZBTB17	alexnet_PC_8	0.000149179	-0.0481165	-3.79478	0.0126796	6229	0.255816	-0.0328676	-1.13687	0.0289105	1231	Eye fundus	1	0.0132818
ZBTB17	googlenet_PC_0	0.000627806	-0.0433183	-3.42106	0.0126623	6229	0.192073	-0.0374408	-1.3052	0.0286859	1231	Eye fundus	1	0.0379856
ZBTB17	shufflenet_PC_0	0.000726629	-0.0428346	-3.38102	0.0126691	6229	0.0713459	-0.0517232	-1.80485	0.0286578	1231	Eye fundus	1	0.0420507
ZBTB17	vgg16_PC_2	0.000823344	-0.0424814	-3.34647	0.0126944	6229	0.446884	-0.0219755	-0.760868	0.0288822	1231	Eye fundus	1	0.0458771
ZFYVE19	googlenet_PC_0	0.000259763	-0.0505122	-3.65496	0.0138202	5223	0.331812	-0.0295327	-0.970914	0.0304174	1081	Eye fundus	1	0.0201253
ZFYVE19	mobilenet_PC_0	0.00068325	-0.0469678	-3.39826	0.0138211	5223	0.167645	-0.0419167	-1.38076	0.0303578	1081	Eye fundus	1	0.0402993
ZFYVE19	resnet50_PC_0	0.000879831	-0.0460171	-3.32831	0.013826	5223	0.161004	-0.0425447	-1.40269	0.0303309	1081	Eye fundus	1	0.0480201
ZFYVE19	shufflenet_PC_0	0.000635125	-0.0472553	-3.41823	0.0138245	5223	0.180758	-0.0406859	-1.33931	0.0303784	1081	Eye fundus	1	0.0382863
ZFYVE19	shufflenet_PC_3	0.000864004	-0.0461877	-3.33337	0.0138562	5223	0.250049	-0.0350273	-1.15086	0.0304358	1081	Eye fundus	1	0.0474298
ZFYVE19	squeezenet_PC_0	0.000443198	-0.0486298	-3.51518	0.0138342	5223	0.103858	-0.0493962	-1.62783	0.0303448	1081	Eye fundus	1	0.0297422
ZFYVE19	vgg16_PC_1	0.00035707	0.0495677	3.57229	0.0138756	5223	0.658972	0.0134013	0.441458	0.0303569	1081	Eye fundus	1	0.0254239
ZFYVE19	vgg19_PC_0	0.000626973	-0.0473462	-3.42176	0.0138368	5223	0.131373	-0.0456516	-1.50988	0.0302353	1081	Eye fundus	1	0.0379517
ZHX2	googlenet_PC_0	0.000155156	-0.0522931	-3.78545	0.0138142	5223	0.257391	-0.0347265	-1.13319	0.0306449	1081	Eye fundus	1	0.0136905
ZHX2	inception_PC_0	0.000178203	-0.0518094	-3.75078	0.013813	5223	0.202597	-0.0392036	-1.27498	0.0307485	1081	Eye fundus	1	0.0152087
ZHX2	shufflenet_PC_0	0.000204597	-0.0513427	-3.71591	0.013817	5223	0.148119	-0.0442953	-1.44726	0.0306062	1081	Eye fundus	1	0.0168554
ZHX2	squeezenet_PC_0	0.000234351	-0.0509055	-3.68135	0.0138279	5223	0.103489	-0.0498268	-1.62957	0.0305767	1081	Eye fundus	1	0.0186398
ZHX2	vgg16_PC_0	0.00049995	-0.0481756	-3.48298	0.0138317	5223	0.17558	-0.0414256	-1.3554	0.0305635	1081	Eye fundus	1	0.0324053
ZNRD2	shufflenet_PC_9	0.00019437	-0.0517906	-3.72889	0.013889	5223	0.969137	-0.00119138	-0.0386993	0.0307855	1081	Eye fundus	1	0.0162199
ZP4	squeezenet_PC_6	0.000245642	-0.0506725	-3.66931	0.0138098	5223	0.504904	-0.0204154	-0.667021	0.0306068	1081	Eye fundus	1	0.0193103
A1BG	Net100_Node29	0.000448164	-0.0516532	-3.51251	0.0147055	4623	0.323712	-0.0448554	-0.987866	0.0454064	512	ICA node	1	0.0299661
A1BG	Net100_Node46	1.91e-05	-0.0629246	-4.27992	0.0147023	4623	0.726505	0.0158814	0.349981	0.0453778	512	ICA node	1	0.00258802
A1BG	Net100_Node52	7.97e-05	-0.0580514	-3.94884	0.0147009	4623	0.659118	0.0197983	0.441403	0.0448532	512	ICA node	1	0.00818957
ACE2	Net100_Node49	0.000598081	0.0439656	3.43429	0.012802	6107	0.0690085	0.0717378	1.8214	0.0393861	674	ICA node	1	0.0367499
ACHE	Net100_Node14	0.000863948	0.0490919	3.33364	0.0147262	4623	0.215945	-0.0561941	-1.239	0.0453543	512	ICA node	1	0.0474279
ACY1	Net100_Node49	0.000436825	0.0450657	3.51871	0.0128075	6107	0.651499	0.0177885	0.451891	0.0393645	674	ICA node	1	0.0294295
ADAM12	Net25_Node19	0.000916213	0.0487397	3.31723	0.0146929	4623	0.65333	-0.020104	-0.44942	0.0447332	512	ICA node	1	0.0493889
ADAMTSL5	Net25_Node19	0.000760215	0.0494997	3.36915	0.014692	4623	0.342165	-0.0426244	-0.950831	0.0448286	512	ICA node	1	0.0434136
AGER	Net100_Node52	0.000647188	-0.0436725	-3.4128	0.0127967	6107	0.423758	-0.0312965	-0.800427	0.0390998	674	ICA node	1	0.0387951
AGER	Net100_Node53	0.00066397	-0.0435569	-3.4058	0.012789	6107	0.0584439	-0.0744223	-1.89571	0.0392582	674	ICA node	1	0.0395058
AGR3	Net25_Node11	0.000367887	0.0456458	3.56412	0.012807	6107	0.635655	-0.0187544	-0.474007	0.0395656	674	ICA node	1	0.0259834
AGR3	Net25_Node18	0.0004591	0.0448347	3.50546	0.01279	6107	0.718826	-0.0142408	-0.360186	0.0395375	674	ICA node	1	0.0304824
AGR3	Net25_Node21	0.000789651	0.0430183	3.35809	0.0128103	6107	0.423872	0.0316192	0.800229	0.0395127	674	ICA node	1	0.044571
AHSG	Net25_Node17	0.00015755	-0.0555763	-3.782	0.0146949	4623	0.295726	0.0472465	1.04677	0.0451353	512	ICA node	1	0.0138497
AKR7L	Net100_Node33	0.000388344	0.0522648	3.55051	0.0147204	4623	0.406031	0.0373399	0.831624	0.0449	512	ICA node	1	0.0270306
ALDH1A1	Net100_Node14	0.000447204	0.0449957	3.51246	0.0128103	6107	0.241897	0.0457777	1.17133	0.0390817	674	ICA node	1	0.0299234
ALDH3A1	Net100_Node35	0.00041598	0.0452392	3.53169	0.0128095	6107	0.162211	0.0543919	1.39927	0.0388716	674	ICA node	1	0.0284058
AMBP	Net100_Node38	2.81e-05	-0.0536613	-4.19114	0.0128035	6107	0.259963	0.0445356	1.12747	0.0395005	674	ICA node	1	0.00355157
AMBP	Net100_Node48	0.000141823	-0.0487751	-3.80739	0.0128106	6107	0.748019	-0.0128023	-0.32139	0.0398342	674	ICA node	1	0.0127814
AMBP	Net100_Node50	0.000403975	-0.0453094	-3.53944	0.0128013	6107	0.301669	-0.0411673	-1.03369	0.0398257	674	ICA node	1	0.0278042
AMFR	Net100_Node2	0.000257729	0.046815	3.65661	0.0128028	6107	0.254168	-0.0446199	-1.1413	0.0390957	674	ICA node	1	0.0200087
AMN	Net100_Node27	0.000402639	0.0453176	3.54032	0.0128004	6107	0.610195	-0.0198929	-0.510044	0.0390024	674	ICA node	1	0.0277464
ANGPTL7	Net100_Node28	0.000141717	0.0487578	3.80758	0.0128055	6107	0.995185	-0.000237743	-0.00603677	0.0393825	674	ICA node	1	0.0127731
ANXA4	Net100_Node39	0.000650731	-0.0436205	-3.41131	0.012787	6107	0.92667	-0.00359785	-0.0920714	0.0390767	674	ICA node	1	0.038952
APEX1	Net100_Node22	0.000517381	0.0445092	3.47346	0.0128141	6107	0.557016	0.0233157	0.587585	0.0396806	674	ICA node	1	0.033194
APOA2	Net100_Node38	0.000746067	-0.0496857	-3.37434	0.0147246	4623	0.347878	-0.0423488	-0.939627	0.0450698	512	ICA node	1	0.0428238
APOA2	Net100_Node48	0.000314327	-0.0531131	-3.60594	0.0147293	4623	0.131568	-0.0683941	-1.5105	0.0452791	512	ICA node	1	0.0231619
APOM	Net100_Node24	0.000316172	-0.0461365	-3.60375	0.0128024	6107	0.0924804	-0.0657009	-1.68495	0.0389927	674	ICA node	1	0.0232681
APOM	Net100_Node38	0.000383883	-0.0455045	-3.55291	0.0128077	6107	0.317607	-0.0390821	-1.00016	0.0390758	674	ICA node	1	0.0267922
APOM	Net100_Node39	3.6e-05	-0.0528504	-4.13456	0.0127826	6107	0.350333	-0.0365539	-0.93462	0.039111	674	ICA node	1	0.0043397
APOM	Net100_Node60	0.000119769	-0.0492209	-3.8491	0.0127877	6107	0.820481	0.00886998	0.227019	0.0390716	674	ICA node	1	0.0112221
APOM	Net100_Node93	0.000184671	-0.0478441	-3.74142	0.0127877	6107	0.686205	-0.0156701	-0.404193	0.038769	674	ICA node	1	0.0156094
ARF6	Net100_Node16	5.74e-05	-0.0592898	-4.02685	0.0147236	4623	0.587301	-0.0244878	-0.543115	0.0450876	512	ICA node	1	0.00630868
ATOX1	Net100_Node39	0.0005249	-0.0443568	-3.46958	0.0127845	6107	0.777364	0.011075	0.282874	0.0391517	674	ICA node	1	0.0335399
ATP5IF1	Net100_Node16	0.000744998	-0.0431946	-3.37418	0.0128015	6107	0.791573	0.0103494	0.264378	0.0391463	674	ICA node	1	0.0427813
ATP6AP2	Net25_Node2	0.000164349	0.0482711	3.77068	0.0128017	6107	0.940432	-0.00295431	-0.0747562	0.0395192	674	ICA node	1	0.0143012
B2M	Net100_Node63	0.000430637	-0.0518465	-3.52313	0.014716	4623	0.11832	-0.0704816	-1.56464	0.0450465	512	ICA node	1	0.0291308
BAG3	Net25_Node11	0.000158703	0.0484163	3.77941	0.0128105	6107	0.242287	-0.045946	-1.17036	0.0392579	674	ICA node	1	0.0139248
BCAN	Net100_Node18	2.8e-05	0.0536648	4.19202	0.0128017	6107	0.686227	0.0159191	0.404163	0.0393878	674	ICA node	1	0.00354005
BCAN	Net100_Node35	0.000210344	-0.0475131	-3.70851	0.0128119	6107	0.280799	-0.0419711	-1.07943	0.0388826	674	ICA node	1	0.0172042
BCAN	Net100_Node39	0.00017815	0.0479525	3.75046	0.0127858	6107	0.454092	0.0294449	0.749063	0.0393089	674	ICA node	1	0.0152063
BCL2L15	Net100_Node28	0.000152001	0.0558124	3.79094	0.0147226	4623	0.193591	0.0582237	1.30184	0.0447242	512	ICA node	1	0.013478
BGLAP	Net100_Node13	0.000458242	-0.0516198	-3.50658	0.0147208	4623	0.68841	-0.0181544	-0.401255	0.0452441	512	ICA node	1	0.0304484
BGLAP	Net100_Node16	1.85e-05	-0.0630512	-4.28688	0.0147079	4623	0.344372	-0.0429079	-0.946489	0.0453338	512	ICA node	1	0.0025231
BGLAP	Net100_Node28	0.000485214	-0.0514017	-3.49129	0.0147228	4623	0.907037	-0.0052519	-0.116838	0.04495	512	ICA node	1	0.0317415
BGLAP	Net100_Node30	0.000382634	-0.0522893	-3.55441	0.0147111	4623	0.216348	-0.0559048	-1.23792	0.0451605	512	ICA node	1	0.0267288
BGLAP	Net25_Node10	0.000124655	-0.0564878	-3.84007	0.0147101	4623	0.171042	-0.0623573	-1.3709	0.0454865	512	ICA node	1	0.0115772
BGLAP	Net25_Node17	4e-05	-0.0604242	-4.11131	0.0146971	4623	0.732087	-0.0153579	-0.342548	0.0448344	512	ICA node	1	0.00472895
BSG	Net25_Node5	0.000541348	0.0443426	3.46126	0.0128111	6107	0.258666	-0.044419	-1.13054	0.0392899	674	ICA node	1	0.0342786
BST1	Net100_Node63	0.000113336	-0.0494585	-3.86263	0.0128043	6107	0.724608	-0.0136948	-0.352461	0.0388548	674	ICA node	1	0.0107559
BST2	Net100_Node49	0.000109286	0.0495795	3.87153	0.0128062	6107	0.264634	0.0443662	1.11647	0.0397378	674	ICA node	1	0.0104545
C1QA	Net100_Node39	0.000178067	0.0479434	3.75058	0.0127829	6107	0.51762	0.025473	0.647373	0.0393482	674	ICA node	1	0.0152005
C1QL2	Net100_Node42	0.000347551	-0.0526801	-3.57969	0.0147164	4623	0.583366	-0.0245637	-0.548843	0.0447554	512	ICA node	1	0.0249252
C1QL2	Net100_Node9	0.000266625	-0.0536582	-3.64858	0.0147066	4623	0.71194	-0.0166752	-0.369468	0.0451329	512	ICA node	1	0.0205245
C1RL	Net100_Node13	0.000490874	-0.0513463	-3.48818	0.0147201	4623	0.588934	-0.0243596	-0.540742	0.0450484	512	ICA node	1	0.0319966
C1RL	Net100_Node26	0.000455664	-0.0515204	-3.50809	0.0146862	4623	0.394045	-0.0382705	-0.853066	0.0448623	512	ICA node	1	0.0303322
C1RL	Net100_Node29	0.000854682	-0.0490647	-3.33665	0.0147048	4623	0.223078	-0.0552618	-1.21995	0.0452984	512	ICA node	1	0.0470833
C1RL	Net100_Node46	0.000203884	-0.0546675	-3.71715	0.0147068	4623	0.992154	-0.000445707	-0.00983912	0.0452995	512	ICA node	1	0.0168097
C1RL	Net100_Node52	0.000728128	-0.0497179	-3.38105	0.0147049	4623	0.535924	-0.0277266	-0.61943	0.0447614	512	ICA node	1	0.0421077
C2	Net100_Node8	0.000229698	-0.0472114	-3.6861	0.0128079	6107	0.965579	0.00168192	0.0431706	0.0389599	674	ICA node	1	0.018372
C5	Net25_Node13	0.000311815	-0.0530764	-3.60803	0.0147106	4623	0.414727	-0.0369197	-0.816305	0.0452278	512	ICA node	1	0.0230286
CA14	Net100_Node53	5.78e-05	-0.0514457	-4.02433	0.0127837	6107	0.0877694	-0.0672902	-1.70987	0.0393539	674	ICA node	1	0.00634485
CA14	Net25_Node8	9.12e-06	-0.0567662	-4.44079	0.0127829	6107	0.44713	-0.0296796	-0.760672	0.0390176	674	ICA node	1	0.00140262
CABP2	Net100_Node49	0.0007391	0.0496771	3.37692	0.0147108	4623	0.565367	0.0260764	0.575284	0.0453278	512	ICA node	1	0.0425447
CACYBP	Net100_Node16	0.000200702	-0.0547746	-3.72113	0.0147199	4623	0.244524	-0.0528571	-1.16517	0.0453643	512	ICA node	1	0.0166174
CCL2	Net100_Node46	0.000693206	0.0434643	3.394	0.0128062	6107	0.0136822	0.0971761	2.47227	0.0393064	674	ICA node	1	0.0406999
CD163	Net100_Node28	0.000827853	0.0428238	3.34499	0.0128024	6107	0.0952702	0.0649883	1.67068	0.0388994	674	ICA node	1	0.0460445
CD163	Net25_Node19	0.000872461	0.0426106	3.33037	0.0127945	6107	0.0307357	0.0841749	2.16523	0.0388758	674	ICA node	1	0.0477445
CD248	Net100_Node39	7.77e-05	0.0581634	3.95503	0.0147062	4623	0.861905	-0.00797827	-0.174042	0.0458411	512	ICA node	1	0.00802709
CD27	Net100_Node34	0.000411069	-0.0452454	-3.53483	0.0127999	6107	0.901951	-0.00477544	-0.123245	0.0387475	674	ICA node	1	0.0281694
CD3G	Net100_Node15	0.000350173	-0.0526128	-3.57772	0.0147057	4623	0.758061	0.0140852	0.308202	0.0457013	512	ICA node	1	0.025059
CD3G	Net100_Node2	0.000750801	-0.0496092	-3.37259	0.0147095	4623	0.372754	0.0409761	0.892153	0.0459294	512	ICA node	1	0.0430232
CD3G	Net100_Node4	0.000806989	-0.0493187	-3.35262	0.0147105	4623	0.444506	0.0347787	0.765233	0.0454485	512	ICA node	1	0.0452545
CD3G	Net100_Node5	0.000100591	-0.0572976	-3.89258	0.0147197	4623	0.727583	0.0159999	0.348545	0.0459048	512	ICA node	1	0.00980026
CD3G	Net25_Node13	0.000666782	-0.0500839	-3.40522	0.014708	4623	0.549475	-0.0273735	-0.598967	0.0457012	512	ICA node	1	0.0396286
CD3G	Net25_Node5	0.000480486	-0.0513982	-3.49391	0.0147108	4623	0.713908	0.0167519	0.366828	0.0456669	512	ICA node	1	0.0315198
CD3G	Net25_Node9	0.000204737	-0.0546853	-3.71609	0.0147158	4623	0.45732	-0.0342397	-0.743863	0.0460296	512	ICA node	1	0.0168633
CD69	Net100_Node16	0.000340466	-0.0458841	-3.58443	0.012801	6107	0.513845	-0.0256635	-0.653223	0.0392875	674	ICA node	1	0.0245542
CD72	Net100_Node46	0.000703604	-0.0499137	-3.39047	0.0147218	4623	0.341096	-0.0437772	-0.95294	0.0459391	512	ICA node	1	0.0411253
CDCP1	Net100_Node35	0.000288821	0.0465167	3.62723	0.0128243	6107	0.828668	-0.00838835	-0.216498	0.0387455	674	ICA node	1	0.0217702
CDCP1	Net100_Node43	0.000134761	0.0489303	3.82004	0.0128088	6107	0.793486	0.0102405	0.261895	0.0391015	674	ICA node	1	0.0122916
CDCP1	Net100_Node5	0.000113411	0.0495265	3.86247	0.0128225	6107	0.52988	0.0245826	0.628529	0.0391114	674	ICA node	1	0.0107614
CDCP1	Net25_Node3	0.000606178	0.0439616	3.43063	0.0128144	6107	0.256521	-0.0441396	-1.13566	0.038867	674	ICA node	1	0.037071
CDH4	Net25_Node1	0.000451592	-0.0516553	-3.51048	0.0147146	4623	0.546808	0.0272842	0.602975	0.0452492	512	ICA node	1	0.0301309
CDHR2	Net100_Node39	0.00031524	-0.046143	-3.60451	0.0128014	6107	0.0211568	0.0909288	2.31082	0.0393491	674	ICA node	1	0.0232134
CDKN2D	Net100_Node16	0.000220453	-0.047312	-3.69657	0.0127989	6107	0.741885	-0.0129426	-0.329499	0.0392796	674	ICA node	1	0.0178195
CDKN2D	Net100_Node63	0.000708751	-0.0433997	-3.38791	0.0128102	6107	0.267702	-0.0432287	-1.10933	0.0389685	674	ICA node	1	0.041332
CDSN	Net100_Node60	0.000345414	0.0457749	3.58065	0.012784	6107	0.701135	-0.0150787	-0.383959	0.0392716	674	ICA node	1	0.0248108
CDSN	Net100_Node93	0.000277411	0.0464991	3.63766	0.0127827	6107	0.875538	0.00610694	0.15669	0.0389746	674	ICA node	1	0.0211217
CELSR2	Net100_Node11	0.000555576	0.0508315	3.45485	0.0147131	4623	0.0776642	-0.07811	-1.76816	0.0441759	512	ICA node	1	0.0349211
CFI	Net100_Node8	0.00060275	-0.0505148	-3.43276	0.0147155	4623	0.889156	0.0062938	0.139445	0.0451346	512	ICA node	1	0.0369425
CHAD	Net100_Node63	0.000437057	-0.0518097	-3.51919	0.0147221	4623	0.488157	-0.031597	-0.693774	0.0455436	512	ICA node	1	0.0294413
CHCHD10	Net25_Node11	1.49e-05	0.0638139	4.33451	0.0147223	4623	0.579666	0.0252245	0.554246	0.0455113	512	ICA node	1	0.00211452
CKB	Net100_Node18	6.47e-06	-0.0664452	-4.51555	0.0147147	4623	0.0274859	-0.100402	-2.21124	0.0454055	512	ICA node	1	0.00105254
CKB	Net100_Node22	8.13e-05	-0.0580264	-3.94415	0.014712	4623	0.019819	-0.106079	-2.33752	0.0453812	512	ICA node	1	0.00831307
CKB	Net100_Node46	0.000326754	-0.0529188	-3.59583	0.0147167	4623	0.0635847	-0.0842667	-1.85935	0.0453206	512	ICA node	1	0.0238408
CKB	Net100_Node63	0.000143194	-0.0560063	-3.80579	0.0147161	4623	0.00413917	-0.128514	-2.88107	0.0446062	512	ICA node	1	0.0128792
CKMT1A_CKMT1B	Net100_Node22	0.000578793	0.0441032	3.44318	0.0128088	6107	0.869683	-0.0064874	-0.164127	0.0395268	674	ICA node	1	0.0359256
CKMT1A_CKMT1B	Net25_Node19	0.000404241	0.0452868	3.53927	0.0127955	6107	0.734297	-0.0133343	-0.339562	0.0392691	674	ICA node	1	0.0278181
CLASP1	Net100_Node7	0.000700762	0.0499228	3.39158	0.0147196	4623	0.916945	0.00475388	0.104337	0.0455625	512	ICA node	1	0.041004
CLEC10A	Net100_Node17	0.000769995	0.0430669	3.36507	0.0127982	6107	0.136074	-0.0583136	-1.49243	0.0390729	674	ICA node	1	0.0437946
CLEC10A	Net100_Node21	1.17e-06	0.0622048	4.86559	0.0127847	6107	0.834145	0.0081939	0.209473	0.0391167	674	ICA node	1	0.000242491
CLEC10A	Net100_Node5	0.000183828	0.0479221	3.74257	0.0128046	6107	0.815782	-0.00912872	-0.233069	0.0391675	674	ICA node	1	0.0155565
CLEC10A	Net25_Node10	0.000254623	0.0468413	3.65973	0.0127991	6107	0.489914	0.0271594	0.69084	0.0393135	674	ICA node	1	0.0198287
CLEC10A	Net25_Node11	8.56e-05	0.0503057	3.93073	0.0127981	6107	0.567528	0.0225218	0.57199	0.0393745	674	ICA node	1	0.00865106
CLEC10A	Net25_Node14	0.000536619	0.044304	3.46363	0.0127912	6107	0.197574	0.0501341	1.28982	0.038869	674	ICA node	1	0.0340578
CLEC10A	Net25_Node17	9.3e-05	0.0500327	3.91078	0.0127936	6107	0.72755	0.0136218	0.348537	0.0390826	674	ICA node	1	0.00922024
CLEC10A	Net25_Node20	7.54e-05	0.0507081	3.96121	0.0128012	6107	0.581533	-0.0215984	-0.551425	0.0391685	674	ICA node	1	0.00783217
CLEC12A	Net25_Node14	0.000210896	-0.0545322	-3.70857	0.0147044	4623	0.970032	0.00169838	0.0375874	0.0451847	512	ICA node	1	0.0172394
CLEC12A	Net25_Node6	0.000443812	-0.0516749	-3.51511	0.0147008	4623	0.164819	0.0628156	1.39115	0.0451537	512	ICA node	1	0.0297723
CLEC12A	Net25_Node7	0.000664362	-0.0500917	-3.40621	0.014706	4623	0.283939	0.0483098	1.0727	0.0450356	512	ICA node	1	0.039523
CLEC1A	Net25_Node11	0.000797866	0.0429807	3.35522	0.0128101	6107	0.883029	-0.00580344	-0.147189	0.0394285	674	ICA node	1	0.0449051
CLEC4A	Net100_Node37	0.000132467	-0.0489689	-3.82428	0.0128047	6107	0.0826837	-0.0677126	-1.73802	0.0389596	674	ICA node	1	0.0121295
CLEC4A	Net100_Node63	0.000214819	-0.0474511	-3.70316	0.0128137	6107	0.797628	0.00997993	0.256524	0.0389044	674	ICA node	1	0.0174804
CLEC4G	Net100_Node10	0.000433406	-0.0450385	-3.5208	0.0127921	6107	0.129494	-0.0586725	-1.51804	0.0386502	674	ICA node	1	0.0292672
CLEC4G	Net100_Node15	0.000340555	-0.0458861	-3.58436	0.0128018	6107	0.320135	-0.0387377	-0.994946	0.0389345	674	ICA node	1	0.0245583
CLEC4G	Net100_Node38	0.00055395	-0.0442394	-3.45505	0.0128043	6107	0.302602	0.04019	1.03169	0.0389554	674	ICA node	1	0.0348531
CLEC4G	Net100_Node4	0.000291393	-0.0464218	-3.62494	0.0128062	6107	0.730545	-0.0133143	-0.34455	0.0386427	674	ICA node	1	0.0219117
CLEC4G	Net100_Node60	0.000927392	-0.0423691	-3.31331	0.0127876	6107	0.488305	0.0270013	0.693405	0.0389402	674	ICA node	1	0.049781
CLEC4G	Net100_Node9	0.000372231	-0.045579	-3.56103	0.0127994	6107	0.128622	-0.059455	-1.52151	0.0390764	674	ICA node	1	0.0262041
CLEC4G	Net25_Node20	0.000559646	-0.0442174	-3.45229	0.0128081	6107	0.145861	-0.0566894	-1.45606	0.0389333	674	ICA node	1	0.0350922
CLEC4G	Net25_Node9	0.000195574	-0.0477256	-3.72695	0.0128056	6107	0.337169	-0.0376186	-0.960488	0.0391662	674	ICA node	1	0.0162918
CNPY4	Net100_Node63	0.000601387	-0.043987	-3.43279	0.0128138	6107	0.747552	-0.0125898	-0.322007	0.0390979	674	ICA node	1	0.0368852
COL1A1	Net100_Node64	0.000473158	0.0447577	3.49741	0.0127974	6107	0.20485	0.0492377	1.26913	0.0387963	674	ICA node	1	0.0311672
COL4A1	Net100_Node18	0.000502417	-0.0446136	-3.48134	0.0128151	6107	0.952301	-0.00234274	-0.0598404	0.0391499	674	ICA node	1	0.0325165
COL4A1	Net25_Node8	0.000921176	-0.0424495	-3.31519	0.0128045	6107	0.400365	-0.0324567	-0.841526	0.0385689	674	ICA node	1	0.0495643
COMP	Net100_Node21	0.000501297	0.0445705	3.48194	0.0128005	6107	0.0914119	-0.0663448	-1.69052	0.0392453	674	ICA node	1	0.0324664
COMP	Net25_Node11	0.000649466	0.0436914	3.41184	0.0128058	6107	0.350543	-0.0369699	-0.934214	0.0395733	674	ICA node	1	0.0388944
CORO6	Net100_Node39	0.000429819	0.0517451	3.52363	0.0146852	4623	0.310213	-0.0460272	-1.01584	0.0453094	512	ICA node	1	0.0290941
CPB2	Net25_Node20	0.000628798	-0.050363	-3.42124	0.0147207	4623	0.294943	-0.0475101	-1.04848	0.0453135	512	ICA node	1	0.0380221
CPQ	Net100_Node18	0.000288859	-0.0534567	-3.62788	0.0147349	4623	0.123923	-0.0694175	-1.54119	0.0450414	512	ICA node	1	0.0217717
CRELD2	Net100_Node39	0.000393749	-0.045349	-3.54622	0.012788	6107	0.312879	0.0397507	1.00999	0.0393576	674	ICA node	1	0.0273016
CRELD2	Net100_Node53	0.000461175	-0.0448309	-3.50426	0.0127933	6107	0.740046	0.0130431	0.331935	0.0392941	674	ICA node	1	0.0305857
CRYBB1	Net100_Node34	0.000175959	-0.0552761	-3.75432	0.0147233	4623	0.443505	-0.0343927	-0.766916	0.0448454	512	ICA node	1	0.0150656
CSF1R	Net100_Node39	0.000357521	0.0524529	3.57227	0.0146833	4623	0.627573	-0.0220312	-0.485456	0.0453826	512	ICA node	1	0.0254467
CSF3R	Net100_Node24	0.00089763	0.0489199	3.32296	0.0147218	4623	0.546439	0.0276613	0.60353	0.0458324	512	ICA node	1	0.0486741
CSPG4	Net100_Node39	2.74e-05	0.0616975	4.19833	0.0146957	4623	0.910221	0.00516811	0.112819	0.045809	512	ICA node	1	0.00347386
CTRL	Net25_Node1	0.000371004	-0.0524005	-3.56254	0.0147087	4623	0.245647	0.0524824	1.1624	0.0451502	512	ICA node	1	0.0261423
CTRL	Net25_Node10	6.48e-05	-0.0587965	-3.99837	0.0147051	4623	0.338815	0.0434561	0.957457	0.045387	512	ICA node	1	0.0069448
CTSB	Net100_Node25	0.000898256	-0.0425153	-3.32224	0.0127972	6107	0.193452	-0.0504933	-1.30179	0.0387875	674	ICA node	1	0.0487003
CTSB	Net100_Node3	0.000489499	-0.0446893	-3.48833	0.0128111	6107	0.129362	-0.0591097	-1.51856	0.0389248	674	ICA node	1	0.0319361
CTSD	Net100_Node35	0.000283572	0.0465642	3.63198	0.0128206	6107	0.351108	0.036324	0.933118	0.0389275	674	ICA node	1	0.021479
CTSD	Net100_Node37	0.000800133	0.0429798	3.35444	0.0128128	6107	0.312111	0.0396485	1.01159	0.0391941	674	ICA node	1	0.0449907
CTSD	Net100_Node40	3.66e-05	0.0529049	4.13129	0.0128059	6107	0.695451	0.0152164	0.391643	0.0388528	674	ICA node	1	0.0043925
CTSD	Net100_Node49	0.000404956	0.0453249	3.5388	0.012808	6107	0.0239908	0.0888802	2.26261	0.0392821	674	ICA node	1	0.0278567
CXCL17	Net100_Node23	0.000235466	0.0471456	3.67977	0.0128121	6107	0.910815	0.00441621	0.112055	0.0394112	674	ICA node	1	0.0187062
CXCL17	Net100_Node5	0.000506502	0.0446124	3.47917	0.0128227	6107	0.996825	0.000158176	0.00398086	0.039734	674	ICA node	1	0.0326948
CXCL17	Net25_Node2	0.000162749	0.0483509	3.77312	0.0128146	6107	0.495072	-0.0273075	-0.682651	0.0400021	674	ICA node	1	0.0141933
DBI	Net100_Node63	0.000623559	-0.0438611	-3.42294	0.0128139	6107	0.415517	-0.0318763	-0.814748	0.0391241	674	ICA node	1	0.0378073
DCBLD2	Net100_Node23	0.000597781	-0.0439596	-3.43442	0.0127997	6107	0.548836	-0.0235407	-0.59982	0.0392462	674	ICA node	1	0.0367366
DCBLD2	Net100_Node24	0.000330153	-0.0459735	-3.59247	0.0127972	6107	0.929837	-0.00348365	-0.0880847	0.0395488	674	ICA node	1	0.0240271
DCBLD2	Net100_Node3	0.000720243	-0.043351	-3.38349	0.0128125	6107	0.539816	-0.0242113	-0.613418	0.0394695	674	ICA node	1	0.0418
DCBLD2	Net100_Node31	0.000202558	-0.0475953	-3.71807	0.0128011	6107	0.52236	0.025442	0.640061	0.0397493	674	ICA node	1	0.0167295
DCBLD2	Net100_Node33	0.000651741	-0.0436847	-3.41089	0.0128075	6107	0.98978	-0.000505809	-0.0128143	0.0394723	674	ICA node	1	0.0389927
DCBLD2	Net100_Node46	0.000630339	-0.0437838	-3.42	0.0128023	6107	0.297693	-0.0413054	-1.04223	0.0396316	674	ICA node	1	0.0380883
DCBLD2	Net25_Node13	0.000407589	-0.0452884	-3.53708	0.0128039	6107	0.730422	0.013639	0.344714	0.039566	674	ICA node	1	0.0279902
DCC	Net100_Node19	0.000311111	-0.0531025	-3.60862	0.0147155	4623	0.287459	0.0479267	1.06489	0.0450065	512	ICA node	1	0.0229933
DCDC2C	Net100_Node13	0.000469256	0.0515192	3.50024	0.0147188	4623	0.00694458	0.122291	2.71109	0.0451076	512	ICA node	1	0.0309806
DCN	Net100_Node21	0.000325142	0.0460337	3.59646	0.0127997	6107	0.0464507	-0.0782652	-1.99511	0.0392286	674	ICA node	1	0.0237514
DCN	Net100_Node64	5.55e-05	0.0515993	4.03404	0.012791	6107	0.287821	-0.0413986	-1.06379	0.0389162	674	ICA node	1	0.00613896
DCXR	Net100_Node16	0.000447589	0.0449558	3.51223	0.0127998	6107	0.0482474	0.0774642	1.97894	0.0391444	674	ICA node	1	0.029942
DDT	Net100_Node17	0.000775908	-0.0495086	-3.3635	0.0147194	4623	0.959136	0.0023412	0.0512639	0.0456697	512	ICA node	1	0.0440258
DEFA1_DEFA1B	Net100_Node52	0.000462968	-0.0448237	-3.50323	0.012795	6107	0.929391	0.00344029	0.0886455	0.0388096	674	ICA node	1	0.030671
DIABLO	Net100_Node16	0.000571282	-0.0441362	-3.44672	0.0128053	6107	0.612074	-0.0198748	-0.507363	0.0391727	674	ICA node	1	0.0356132
DKK4	Net25_Node5	0.000182374	0.0479417	3.74457	0.012803	6107	0.641205	0.0184671	0.466234	0.039609	674	ICA node	1	0.0154714
DLL1	Net100_Node63	5.75e-05	-0.051594	-4.02575	0.012816	6107	0.510192	-0.0259228	-0.658905	0.0393423	674	ICA node	1	0.00631279
DPEP1	Net100_Node46	0.000915473	0.0424746	3.31693	0.0128054	6107	0.232216	0.0467474	1.19579	0.0390932	674	ICA node	1	0.0493612
DPEP1	Net100_Node58	0.000426721	0.0451061	3.52493	0.0127963	6107	0.131004	-0.0592149	-1.51208	0.0391613	674	ICA node	1	0.0289418
DTX2	Net25_Node17	0.000368866	-0.0524228	-3.56407	0.0147087	4623	0.975803	-0.00137481	-0.0303472	0.0453029	512	ICA node	1	0.0260345
EBAG9	Net100_Node16	0.000147466	-0.0486445	-3.7977	0.0128089	6107	0.514786	-0.0257512	-0.651763	0.03951	674	ICA node	1	0.0131649
EDA2R	Net100_Node2	0.000164951	0.0483234	3.76976	0.0128187	6107	0.318194	0.039292	0.998947	0.0393334	674	ICA node	1	0.0143406
EDA2R	Net100_Node21	0.000107091	0.0496802	3.87649	0.0128158	6107	0.621582	0.0193402	0.493847	0.0391624	674	ICA node	1	0.0102893
EDA2R	Net100_Node49	0.000378462	0.0455776	3.55666	0.0128147	6107	0.833572	0.00826633	0.210207	0.0393246	674	ICA node	1	0.0265139
EDIL3	Net100_Node19	5.78e-05	0.0514982	4.02438	0.0127966	6107	0.250002	-0.0448681	-1.15138	0.038969	674	ICA node	1	0.00634387
EFNB2	Net100_Node63	0.000771381	-0.049541	-3.36512	0.0147219	4623	0.039138	-0.0922194	-2.06835	0.044586	512	ICA node	1	0.0438483
EFNB2	Net25_Node12	0.000311658	-0.0530987	-3.60816	0.0147163	4623	0.676495	0.018836	0.417504	0.0451159	512	ICA node	1	0.0230208
EHD3	Net100_Node16	0.000263819	-0.0537204	-3.6513	0.0147127	4623	0.153009	-0.0642618	-1.43123	0.0448996	512	ICA node	1	0.0203626
ELAVL4	Net100_Node17	0.00088873	0.0489293	3.32575	0.0147122	4623	0.190091	-0.0596145	-1.31215	0.0454326	512	ICA node	1	0.048351
ELAVL4	Net25_Node20	0.000736528	0.0497204	3.37789	0.0147194	4623	0.409906	-0.0372824	-0.824774	0.0452032	512	ICA node	1	0.0424444
ELN	Net100_Node20	0.000682191	0.0501065	3.39896	0.0147417	4623	0.605328	-0.0235998	-0.517092	0.0456395	512	ICA node	1	0.0402586
EPS8L2	Net100_Node31	0.000817712	0.0428881	3.34841	0.0128085	6107	0.169948	-0.0540146	-1.37391	0.0393146	674	ICA node	1	0.045656
EPS8L2	Net25_Node11	9.02e-06	0.0568749	4.44331	0.0128001	6107	0.693267	-0.0155477	-0.394602	0.0394011	674	ICA node	1	0.00138858
EPS8L2	Net25_Node13	4.83e-06	0.0585748	4.57626	0.0127997	6107	0.729379	-0.0135596	-0.346102	0.039178	674	ICA node	1	0.000820814
ERCC1	Net25_Node22	0.000138118	-0.0560677	-3.81474	0.0146977	4623	0.152109	0.0650678	1.43438	0.045363	512	ICA node	1	0.0125232
ESM1	Net100_Node39	0.000441763	0.0449509	3.51572	0.0127857	6107	0.126924	0.0600075	1.52831	0.0392638	674	ICA node	1	0.0296776
F10	Net25_Node12	0.00065471	0.0502022	3.41021	0.0147211	4623	0.436354	-0.0355309	-0.77901	0.0456103	512	ICA node	1	0.0391139
F13B	Net100_Node12	0.000729233	-0.0497551	-3.38063	0.0147177	4623	0.215542	-0.055702	-1.24009	0.0449176	512	ICA node	1	0.0421461
F2R	Net100_Node16	0.000557317	-0.0442259	-3.45341	0.0128064	6107	0.953464	-0.00230019	-0.0583804	0.0394001	674	ICA node	1	0.0349898
FABP4	Net100_Node20	0.000762672	0.0431478	3.36771	0.0128122	6107	0.968891	-0.00153086	-0.0390146	0.0392381	674	ICA node	1	0.0435044
FADD	Net100_Node16	0.000509865	-0.0445206	-3.47739	0.0128029	6107	0.774219	-0.0112278	-0.286981	0.0391238	674	ICA node	1	0.0328511
FAP	Net100_Node64	0.000580128	0.0440499	3.44256	0.0127957	6107	0.192901	-0.0506449	-1.3034	0.0388559	674	ICA node	1	0.0359836
FCN2	Net100_Node93	0.000388701	-0.0453816	-3.54962	0.0127849	6107	0.0139759	0.0945356	2.4646	0.0383574	674	ICA node	1	0.0270444
FCRL5	Net25_Node11	6.7e-05	0.0510836	3.98955	0.0128043	6107	0.861449	-0.00688487	-0.174599	0.0394324	674	ICA node	1	0.00712699
FCRL5	Net25_Node16	0.000677486	0.0435297	3.40029	0.0128018	6107	0.217038	0.0483883	1.23565	0.0391603	674	ICA node	1	0.0400702
FGF23	Net25_Node7	0.000472695	-0.0447794	-3.49767	0.0128026	6107	0.667042	-0.0168338	-0.430409	0.0391111	674	ICA node	1	0.031148
FGF9	Net100_Node7	0.000335587	0.0527643	3.58886	0.0147022	4623	0.909294	0.00513629	0.113988	0.0450599	512	ICA node	1	0.0242988
FNTA	Net100_Node53	0.000588778	-0.0506375	-3.43913	0.0147239	4623	0.161898	-0.0637098	-1.40086	0.0454792	512	ICA node	1	0.0363498
FUCA1	Net100_Node29	0.00026448	0.0467282	3.64996	0.0128024	6107	0.268722	0.0430503	1.10696	0.0388905	674	ICA node	1	0.0203993
FUCA1	Net25_Node22	0.000147017	0.0486205	3.79846	0.0128	6107	0.243161	0.0452962	1.16819	0.0387747	674	ICA node	1	0.0131353
GALNT5	Net100_Node64	0.000812059	0.0493122	3.35088	0.0147162	4623	0.700793	-0.0173307	-0.384478	0.045076	512	ICA node	1	0.0454409
GAS6	Net100_Node21	0.000515945	0.0444875	3.4742	0.0128051	6107	0.0775969	-0.0688267	-1.76762	0.0389375	674	ICA node	1	0.0331289
GAS6	Net100_Node28	0.000294543	0.0463917	3.62215	0.0128078	6107	0.577187	-0.0217585	-0.557782	0.039009	674	ICA node	1	0.0220821
GAS6	Net100_Node36	0.000806376	0.0429053	3.35228	0.0127988	6107	0.519344	-0.0251914	-0.64471	0.039074	674	ICA node	1	0.0452301
GAS6	Net25_Node13	0.000552054	0.0442742	3.45598	0.0128109	6107	0.736992	-0.0131271	-0.335984	0.0390706	674	ICA node	1	0.0347681
GAS6	Net25_Node17	0.000876366	0.0426336	3.32913	0.0128062	6107	0.74648	0.0126125	0.323423	0.0389968	674	ICA node	1	0.047882
GATD3	Net100_Node63	0.00033038	-0.0528763	-3.59295	0.0147167	4623	0.882466	0.00666014	0.147922	0.0450246	512	ICA node	1	0.0240373
GC	Net100_Node12	0.000383579	-0.0522869	-3.55376	0.0147131	4623	0.836698	-0.00936625	-0.20623	0.0454164	512	ICA node	1	0.0267765
GC	Net100_Node20	0.000360152	-0.0525283	-3.57035	0.0147124	4623	0.576684	0.025518	0.558613	0.0456811	512	ICA node	1	0.0255789
GCHFR	Net100_Node53	0.000469946	-0.0514706	-3.49985	0.0147065	4623	0.550574	-0.027169	-0.597318	0.045485	512	ICA node	1	0.0310088
GDF15	Net25_Node1	0.000675657	-0.0435763	-3.40103	0.0128127	6107	0.0692308	-0.071522	-1.81994	0.0392991	674	ICA node	1	0.0399967
GFRA1	Net25_Node7	0.000912262	-0.0424888	-3.31791	0.0128059	6107	0.818878	-0.00908568	-0.229082	0.0396613	674	ICA node	1	0.0492407
GLB1	Net100_Node49	0.000205779	0.0475393	3.71407	0.0127998	6107	0.0288098	0.0861627	2.19098	0.0393261	674	ICA node	1	0.0169278
GMPR2	Net100_Node53	0.000829104	-0.0492282	-3.34511	0.0147165	4623	0.851752	-0.00845374	-0.186984	0.0452111	512	ICA node	1	0.0460917
GP1BA	Net100_Node16	0.000562148	-0.0441878	-3.45108	0.012804	6107	0.457707	0.0290115	0.743073	0.0390426	674	ICA node	1	0.0352009
GP1BA	Net100_Node23	0.00028167	-0.0465279	-3.63372	0.0128045	6107	0.537846	0.023858	0.616402	0.0387052	674	ICA node	1	0.0213726
GP1BA	Net100_Node43	0.000889534	-0.0425657	-3.32497	0.0128019	6107	0.931959	0.0033323	0.0854142	0.0390135	674	ICA node	1	0.048381
GP1BA	Net25_Node22	0.00092804	-0.0423976	-3.31311	0.0127969	6107	0.154006	0.0553856	1.4272	0.0388072	674	ICA node	1	0.0498027
GP6	Net100_Node16	0.000145171	-0.0486538	-3.8016	0.0127983	6107	0.993932	-0.000299278	-0.00760777	0.0393385	674	ICA node	1	0.0130117
GRIN2B	Net100_Node5	0.000178502	0.0552338	3.75072	0.0147262	4623	0.656602	-0.020425	-0.444884	0.0459109	512	ICA node	1	0.0152292
GRIN2B	Net100_Node58	0.000150284	0.0557981	3.79377	0.0147078	4623	0.51634	0.0297777	0.649474	0.0458489	512	ICA node	1	0.0133562
GRIN2B	Net25_Node11	8.57e-05	0.0578612	3.93143	0.0147176	4623	0.224788	-0.0559018	-1.21545	0.0459928	512	ICA node	1	0.00865508
GSN	Net100_Node64	0.0008288	0.049198	3.34521	0.014707	4623	0.724057	-0.0162158	-0.353247	0.0459049	512	ICA node	1	0.0460794
GSTP1	Net100_Node2	0.000313771	0.0461406	3.60573	0.0127965	6107	0.265225	0.0439111	1.11509	0.0393788	674	ICA node	1	0.0231336
HAVCR1	Net25_Node1	8.87e-05	-0.0502237	-3.92211	0.0128053	6107	0.497624	-0.0266514	-0.678616	0.0392732	674	ICA node	1	0.00889269
HEPACAM2	Net100_Node38	0.000761225	0.0496229	3.36878	0.0147302	4623	0.445896	-0.0345231	-0.762898	0.0452525	512	ICA node	1	0.0434519
HMGCS1	Net25_Node15	0.000382649	-0.052311	-3.5544	0.0147172	4623	0.228387	0.0546745	1.20605	0.0453335	512	ICA node	1	0.0267292
HMOX2	Net25_Node10	0.000377922	0.0455175	3.55703	0.0127965	6107	0.555864	0.0232622	0.589304	0.039474	674	ICA node	1	0.0264852
HNRNPUL1	Net100_Node53	0.00036101	-0.0525571	-3.56972	0.014723	4623	0.259701	-0.0512972	-1.12842	0.0454592	512	ICA node	1	0.0256274
HPGDS	Net100_Node14	0.00025961	0.0467952	3.65474	0.012804	6107	0.517883	0.0252206	0.646967	0.0389828	674	ICA node	1	0.020116
HRC	Net100_Node36	0.000623544	0.0503532	3.42353	0.014708	4623	0.536183	-0.0279947	-0.619037	0.045223	512	ICA node	1	0.0378071
HSD11B1	Net100_Node16	8.81e-05	-0.0502508	-3.92377	0.0128068	6107	0.0727923	-0.0711084	-1.79707	0.0395692	674	ICA node	1	0.00884731
HSD11B1	Net100_Node18	0.000248004	-0.0469803	-3.66649	0.0128134	6107	0.376687	-0.0351334	-0.884627	0.0397155	674	ICA node	1	0.0194458
HSD11B1	Net100_Node22	0.000604896	-0.0439886	-3.43121	0.0128201	6107	0.00979697	-0.102748	-2.5906	0.039662	674	ICA node	1	0.0370218
HSD11B1	Net100_Node24	5.17e-07	-0.0643084	-5.02531	0.0127969	6107	0.947644	0.00260216	0.0656909	0.0396121	674	ICA node	1	0.00011867
HSD11B1	Net100_Node3	5.44e-05	-0.0517799	-4.03895	0.0128201	6107	0.315974	-0.0396534	-1.00355	0.0395133	674	ICA node	1	0.0060363
HSD11B1	Net100_Node35	0.000666101	-0.0436567	-3.40493	0.0128216	6107	0.148217	-0.0567408	-1.44759	0.0391968	674	ICA node	1	0.0395981
HSD11B1	Net100_Node39	1.01e-06	-0.0625722	-4.89503	0.0127828	6107	0.912148	-0.00437872	-0.110373	0.0396718	674	ICA node	1	0.000212948
HSD11B1	Net100_Node42	0.000524649	-0.0444574	-3.4697	0.012813	6107	0.372446	-0.0353078	-0.89252	0.0395596	674	ICA node	1	0.033528
HSD11B1	Net100_Node45	0.00011748	-0.0493189	-3.85383	0.0127974	6107	0.0338226	-0.0838984	-2.12671	0.0394499	674	ICA node	1	0.0110538
HSD11B1	Net100_Node60	9.45e-05	-0.0499873	-3.90691	0.0127946	6107	0.383582	-0.0345134	-0.871909	0.0395838	674	ICA node	1	0.00933397
HSD11B1	Net25_Node16	2.07e-05	-0.0545498	-4.26083	0.0128026	6107	0.190435	-0.0518734	-1.31067	0.0395778	674	ICA node	1	0.00276241
HSD11B1	Net25_Node18	0.000100349	-0.0498039	-3.89233	0.0127954	6107	0.768378	-0.0117335	-0.294621	0.0398257	674	ICA node	1	0.00978322
HSD11B1	Net25_Node19	0.000132775	-0.0489607	-3.82371	0.0128045	6107	0.477086	-0.0281682	-0.711411	0.0395948	674	ICA node	1	0.0121509
HYOU1	Net100_Node40	0.000698588	-0.0434193	-3.39188	0.012801	6107	0.755217	-0.0121253	-0.3119	0.0388756	674	ICA node	1	0.0409221
HYOU1	Net100_Node41	0.000639449	-0.0436951	-3.41608	0.012791	6107	0.315176	-0.0395804	-1.0052	0.0393756	674	ICA node	1	0.0384632
HYOU1	Net100_Node46	0.000349301	-0.0458081	-3.57772	0.0128037	6107	0.502417	-0.0264573	-0.671067	0.0394257	674	ICA node	1	0.0250164
HYOU1	Net100_Node60	0.00067214	-0.0435118	-3.40246	0.0127883	6107	0.108508	-0.0630662	-1.60716	0.0392407	674	ICA node	1	0.0398476
ICOSLG	Net100_Node15	0.000253882	-0.0468566	-3.66048	0.0128007	6107	0.82199	0.00888451	0.225077	0.0394732	674	ICA node	1	0.0197855
ICOSLG	Net100_Node2	0.000320618	-0.046083	-3.60011	0.0128004	6107	0.74326	0.0129892	0.32768	0.0396399	674	ICA node	1	0.0234996
ICOSLG	Net100_Node24	4.18e-06	-0.0589117	-4.60639	0.0127891	6107	0.997276	0.000134807	0.0034154	0.0394702	674	ICA node	1	0.000726852
ICOSLG	Net100_Node3	6e-05	-0.0514335	-4.01565	0.0128083	6107	0.445024	-0.0300978	-0.764205	0.0393844	674	ICA node	1	0.00652956
ICOSLG	Net100_Node35	6.92e-05	-0.0509862	-3.98171	0.0128051	6107	0.44257	-0.030043	-0.768334	0.0391016	674	ICA node	1	0.00731022
ICOSLG	Net100_Node45	8.99e-06	-0.0567947	-4.44396	0.0127802	6107	0.499783	-0.0266248	-0.675212	0.0394318	674	ICA node	1	0.00138517
ICOSLG	Net100_Node53	2.25e-05	-0.0542129	-4.24135	0.012782	6107	0.656242	-0.0175598	-0.445315	0.0394323	674	ICA node	1	0.00296853
ICOSLG	Net100_Node9	0.000398293	-0.0453493	-3.54319	0.012799	6107	0.480581	0.0279797	0.705777	0.0396439	674	ICA node	1	0.0275218
ICOSLG	Net25_Node10	0.000932863	-0.042403	-3.31166	0.0128042	6107	0.765926	-0.0118112	-0.297833	0.0396569	674	ICA node	1	0.0499708
ICOSLG	Net25_Node16	0.000540488	-0.0442995	-3.46169	0.0127971	6107	0.474201	0.0282655	0.71608	0.0394725	674	ICA node	1	0.0342411
ICOSLG	Net25_Node5	0.00040287	-0.0453157	-3.54016	0.0128004	6107	0.9108	-0.00441819	-0.112074	0.0394223	674	ICA node	1	0.0277567
IGBP1	Net100_Node53	0.000411268	-0.0520339	-3.53534	0.0147182	4623	0.484323	-0.0315259	-0.699906	0.0450431	512	ICA node	1	0.0281805
IGDCC4	Net100_Node53	0.000323458	-0.0529294	-3.59848	0.0147088	4623	0.0155033	-0.109408	-2.42901	0.0450422	512	ICA node	1	0.0236552
IGDCC4	Net25_Node2	0.000482993	-0.0513768	-3.49252	0.0147105	4623	0.126227	-0.0699717	-1.53179	0.0456796	512	ICA node	1	0.031629
IGFBP1	Net100_Node35	0.000340846	-0.0459165	-3.58414	0.012811	6107	0.273754	0.0423992	1.09539	0.0387069	674	ICA node	1	0.0245713
IGFBP2	Net100_Node11	0.000901926	-0.0425138	-3.3211	0.0128011	6107	0.194148	-0.0496313	-1.29976	0.038185	674	ICA node	1	0.0488384
IGFBP2	Net100_Node12	0.000713323	-0.0433766	-3.38614	0.01281	6107	0.299101	-0.0405862	-1.0392	0.0390552	674	ICA node	1	0.0415199
IGFBP2	Net100_Node13	0.000350753	-0.0458146	-3.57663	0.0128094	6107	0.02998	-0.0846838	-2.17516	0.0389322	674	ICA node	1	0.0250917
IGFBP2	Net100_Node14	5.07e-05	-0.0519124	-4.05525	0.0128013	6107	0.000308199	-0.139897	-3.62798	0.0385605	674	ICA node	1	0.00571132
IGFBP2	Net100_Node16	3.66e-05	-0.0528535	-4.13125	0.0127936	6107	0.00158555	-0.12334	-3.17202	0.0388839	674	ICA node	1	0.004393
IGFBP2	Net100_Node18	2.61e-07	-0.0659297	-5.15552	0.0127882	6107	0.0996245	-0.0645995	-1.64905	0.0391739	674	ICA node	0.801573	6.49e-05
IGFBP2	Net100_Node22	8.77e-06	-0.0569503	-4.44916	0.0128002	6107	0.0158849	-0.0947961	-2.41793	0.0392056	674	ICA node	1	0.00135708
IGFBP2	Net100_Node23	1.61e-06	-0.0614172	-4.80232	0.0127891	6107	0.839517	-0.0078688	-0.202593	0.0388405	674	ICA node	1	0.000319109
IGFBP2	Net100_Node24	0.000444732	-0.0449749	-3.51394	0.012799	6107	0.182278	-0.0521754	-1.33521	0.0390766	674	ICA node	1	0.0298138
IGFBP2	Net100_Node25	3.19e-05	-0.0532459	-4.16229	0.0127925	6107	0.0393298	-0.0800757	-2.06491	0.0387792	674	ICA node	1	0.00393783
IGFBP2	Net100_Node26	0.000273082	-0.046575	-3.64171	0.0127893	6107	0.108282	-0.0626909	-1.60819	0.0389823	674	ICA node	1	0.0208895
IGFBP2	Net100_Node27	1.54e-05	-0.0553272	-4.32577	0.0127901	6107	0.0435766	-0.0784301	-2.02211	0.0387862	674	ICA node	1	0.00217375
IGFBP2	Net100_Node29	0.000567913	-0.0441112	-3.44832	0.0127921	6107	0.00831227	-0.102968	-2.64727	0.0388958	674	ICA node	1	0.0354668
IGFBP2	Net100_Node3	2.04e-06	-0.0608563	-4.75364	0.012802	6107	0.0741817	-0.0696878	-1.78839	0.0389668	674	ICA node	1	0.000393817
IGFBP2	Net100_Node32	0.000787473	-0.0429833	-3.35886	0.012797	6107	0.16234	-0.0549746	-1.39884	0.0393	674	ICA node	1	0.0444906
IGFBP2	Net100_Node34	4.86e-05	-0.0519805	-4.06527	0.0127865	6107	0.00916271	-0.0999261	-2.6138	0.0382302	674	ICA node	1	0.0055157
IGFBP2	Net100_Node35	0.000588657	-0.0440481	-3.4386	0.0128099	6107	0.0396055	-0.0797089	-2.06202	0.0386558	674	ICA node	1	0.0363453
IGFBP2	Net100_Node38	0.00032149	-0.0460841	-3.5994	0.0128033	6107	0.00422743	-0.111708	-2.87087	0.0389109	674	ICA node	1	0.0235504
IGFBP2	Net100_Node43	0.000410076	-0.0452374	-3.53547	0.0127953	6107	0.272194	-0.0429729	-1.09896	0.0391032	674	ICA node	1	0.0281247
IGFBP2	Net100_Node45	1.25e-05	-0.0558835	-4.37224	0.0127814	6107	0.522175	-0.0250336	-0.640346	0.0390939	674	ICA node	1	0.0018267
IGFBP2	Net100_Node46	4.56e-07	-0.0645763	-5.04935	0.012789	6107	0.0313693	-0.0843507	-2.15706	0.0391045	674	ICA node	1	0.00010628
IGFBP2	Net100_Node57	0.000263214	-0.046695	-3.6512	0.012789	6107	0.0195358	-0.0915579	-2.34099	0.0391107	674	ICA node	1	0.0203259
IGFBP2	Net100_Node63	3.93e-06	-0.0591209	-4.61951	0.0127981	6107	0.010285	-0.0996283	-2.57365	0.0387109	674	ICA node	1	0.000688533
IGFBP2	Net25_Node1	0.000134298	-0.0488972	-3.82089	0.0127973	6107	0.0285314	-0.0857059	-2.19482	0.0390491	674	ICA node	1	0.0122593
IGFBP2	Net25_Node10	0.000492156	-0.0446442	-3.48687	0.0128035	6107	0.031328	-0.0845288	-2.15759	0.0391775	674	ICA node	1	0.032051
IGFBP2	Net25_Node14	0.000435849	-0.0450256	-3.5193	0.0127939	6107	0.0152608	-0.0942211	-2.43261	0.0387325	674	ICA node	1	0.0293838
IGFBP2	Net25_Node16	0.000335415	-0.0459189	-3.58834	0.0127967	6107	0.0178659	-0.0925532	-2.37446	0.0389787	674	ICA node	1	0.0242925
IGFBP2	Net25_Node17	1.57e-05	-0.0552962	-4.32236	0.0127931	6107	0.0125864	-0.0973097	-2.50226	0.0388887	674	ICA node	1	0.00220212
IGFBP2	Net25_Node18	1.83e-05	-0.0547993	-4.28771	0.0127806	6107	0.0963318	-0.0653806	-1.66533	0.0392598	674	ICA node	1	0.0025058
IGFBP2	Net25_Node19	0.00014262	-0.0486909	-3.806	0.0127932	6107	0.0412164	-0.079777	-2.04544	0.0390024	674	ICA node	1	0.0128378
IGFBP2	Net25_Node22	2.39e-05	-0.054052	-4.22789	0.0127846	6107	0.0295812	-0.0847147	-2.18049	0.0388512	674	ICA node	1	0.00311718
IGFBP2	Net25_Node3	2.22e-05	-0.0543043	-4.24514	0.0127921	6107	0.0095653	-0.100681	-2.59892	0.0387398	674	ICA node	1	0.00292851
IGFBP2	Net25_Node6	7.22e-05	-0.0508061	-3.97154	0.0127926	6107	0.0119135	-0.0982551	-2.52184	0.0389616	674	ICA node	1	0.0075629
IGFBP2	Net25_Node8	4.44e-05	-0.0522479	-4.08606	0.0127869	6107	0.0245609	-0.0868586	-2.25352	0.0385436	674	ICA node	1	0.00514604
IGFBP6	Net100_Node28	0.000919575	0.0425315	3.31568	0.0128274	6107	0.659188	0.0174732	0.441238	0.0396004	674	ICA node	1	0.0495093
IGSF21	Net100_Node16	0.000160981	0.0555621	3.77662	0.0147121	4623	0.233587	-0.0536564	-1.19266	0.0449889	512	ICA node	1	0.0140756
IGSF21	Net100_Node33	0.000155238	0.0557357	3.78569	0.0147227	4623	0.520046	0.0287005	0.643745	0.0445837	512	ICA node	1	0.0136967
IGSF21	Net100_Node39	3.89e-05	0.0604556	4.11808	0.0146805	4623	0.379721	-0.0395942	-0.879215	0.0450336	512	ICA node	1	0.00461584
IGSF21	Net100_Node64	0.000164587	0.0554384	3.77108	0.0147009	4623	0.0654168	-0.0826494	-1.84659	0.0447579	512	ICA node	1	0.0143147
IGSF21	Net25_Node11	4.59e-05	0.0600183	4.07941	0.0147125	4623	0.473429	0.0325033	0.717472	0.0453025	512	ICA node	1	0.00527896
IGSF21	Net25_Node16	0.000773169	0.0494291	3.36448	0.0146915	4623	0.523391	-0.0286981	-0.638592	0.0449397	512	ICA node	1	0.0439231
IGSF8	Net100_Node39	0.000290099	-0.0463552	-3.62609	0.0127838	6107	0.40432	-0.0325339	-0.834477	0.0389872	674	ICA node	1	0.021835
IL11	Net100_Node9	0.000291931	0.0464045	3.62446	0.0128031	6107	0.768761	0.0116019	0.29412	0.0394462	674	ICA node	1	0.0219414
IL12B	Net100_Node52	0.000642543	-0.04373	-3.41477	0.0128061	6107	0.473018	-0.0281521	-0.717999	0.0392092	674	ICA node	1	0.0386018
IL2RA	Net100_Node12	0.000377298	-0.0455747	-3.55747	0.012811	6107	0.88632	-0.00561377	-0.143018	0.0392521	674	ICA node	1	0.0264556
IL2RA	Net100_Node22	0.0004522	-0.0449577	-3.5095	0.0128103	6107	0.534389	0.0245783	0.621654	0.0395369	674	ICA node	1	0.0301611
IL2RA	Net100_Node32	0.000250101	-0.0468922	-3.66433	0.012797	6107	0.816929	0.00915338	0.231591	0.0395239	674	ICA node	1	0.0195718
IL2RA	Net100_Node63	0.000484583	-0.0447197	-3.49103	0.0128099	6107	0.540318	-0.0239314	-0.612658	0.0390616	674	ICA node	1	0.0317083
IL2RA	Net100_Node8	0.000551372	-0.0442699	-3.45631	0.0128084	6107	0.448842	0.0296699	0.757809	0.0391523	674	ICA node	1	0.0347386
IL2RG	Net100_Node20	0.000357099	-0.0525651	-3.57258	0.0147135	4623	0.314037	-0.0469307	-1.00784	0.0465658	512	ICA node	1	0.0254249
IL2RG	Net100_Node23	0.000551687	-0.0508735	-3.45675	0.0147172	4623	0.167272	-0.0635195	-1.3831	0.0459255	512	ICA node	1	0.0347546
IL2RG	Net100_Node43	0.000503769	-0.0512091	-3.48123	0.0147101	4623	0.04063	-0.0949114	-2.05279	0.0462353	512	ICA node	1	0.0325655
IL2RG	Net100_Node53	0.000562792	-0.0507896	-3.45136	0.0147158	4623	0.179772	-0.0621593	-1.3434	0.0462702	512	ICA node	1	0.0352334
IL2RG	Net100_Node93	0.000453986	-0.0515662	-3.50907	0.0146951	4623	0.475477	-0.0328941	-0.714153	0.0460603	512	ICA node	1	0.0302514
IL2RG	Net25_Node10	2.82e-05	-0.0616408	-4.19162	0.0147057	4623	0.139745	-0.068664	-1.47917	0.0464206	512	ICA node	1	0.00355802
IL2RG	Net25_Node5	0.000172802	-0.0552993	-3.75887	0.0147117	4623	0.0169856	-0.110054	-2.3953	0.0459455	512	ICA node	1	0.0148592
IL2RG	Net25_Node9	0.000218707	-0.054454	-3.69932	0.01472	4623	0.077369	-0.0822204	-1.76993	0.0464542	512	ICA node	1	0.0177226
IL31RA	Net100_Node24	0.000332617	0.0529084	3.59119	0.0147328	4623	0.35878	0.0417241	0.918566	0.0454231	512	ICA node	1	0.0241525
IL31RA	Net100_Node28	0.000229743	0.0543347	3.68677	0.0147378	4623	0.564255	0.0260148	0.57693	0.0450918	512	ICA node	1	0.0183735
IL31RA	Net100_Node33	0.000315065	0.0531585	3.60533	0.0147444	4623	0.404821	0.0375568	0.833771	0.0450445	512	ICA node	1	0.023205
IL31RA	Net100_Node39	0.000358986	0.0525208	3.5712	0.0147068	4623	0.276689	0.0495425	1.08902	0.0454929	512	ICA node	1	0.0255238
IL31RA	Net100_Node58	0.00026939	0.0536893	3.64592	0.0147259	4623	0.874752	-0.00719374	-0.157709	0.0456142	512	ICA node	1	0.0206848
IL31RA	Net100_Node64	0.000178472	0.0552138	3.75076	0.0147207	4623	0.110029	0.072482	1.601	0.0452729	512	ICA node	1	0.015227
IL31RA	Net100_Node7	0.000241111	0.054101	3.67442	0.0147237	4623	0.0253178	0.10104	2.24347	0.0450373	512	ICA node	1	0.0190404
IL31RA	Net25_Node12	6.46e-05	0.0588684	3.99909	0.0147204	4623	0.048481	0.0896352	1.97813	0.0453132	512	ICA node	1	0.00692815
IL31RA	Net25_Node16	0.000186147	0.0550054	3.74016	0.0147067	4623	0.6452	0.0209293	0.460729	0.0454265	512	ICA node	1	0.0157061
IL33	Net100_Node24	0.00039533	0.0453929	3.54516	0.0128042	6107	0.76695	0.011693	0.296492	0.0394379	674	ICA node	1	0.0273816
INSL3	Net100_Node20	0.000245426	-0.0540045	-3.66987	0.0147156	4623	0.445257	-0.0353734	-0.76397	0.0463021	512	ICA node	1	0.0192969
ITGA11	Net25_Node11	0.000212375	0.0475209	3.70607	0.0128225	6107	0.787594	0.0106579	0.269549	0.0395399	674	ICA node	1	0.0173261
ITGAM	Net100_Node21	0.000126738	0.0491061	3.83519	0.0128041	6107	0.0890225	0.0667292	1.70314	0.03918	674	ICA node	1	0.0117192
ITGAM	Net100_Node28	0.000499044	0.0446211	3.48315	0.0128106	6107	0.392453	0.0335732	0.85575	0.0392324	674	ICA node	1	0.0323627
ITGAM	Net100_Node31	4.46e-06	0.0587977	4.59299	0.0128016	6107	0.400177	0.0332366	0.841861	0.0394799	674	ICA node	1	0.00076793
ITGAM	Net100_Node33	0.000140614	0.0488098	3.80951	0.0128126	6107	0.0958779	0.0652532	1.66761	0.0391298	674	ICA node	1	0.0126962
ITGAM	Net25_Node11	2.57e-07	0.0660084	5.15836	0.0127964	6107	0.0108691	0.100478	2.55428	0.0393373	674	ICA node	0.789571	6.4e-05
ITGAM	Net25_Node13	7.04e-06	0.0575702	4.49628	0.012804	6107	0.218459	0.0483673	1.23183	0.0392645	674	ICA node	1	0.00113026
ITGAM	Net25_Node16	6.94e-05	0.0509594	3.98103	0.0128005	6107	0.0902038	0.0665523	1.69687	0.0392207	674	ICA node	1	0.00732704
ITGAM	Net25_Node17	9.57e-05	0.049985	3.90397	0.0128036	6107	0.636198	0.0185651	0.473246	0.0392293	674	ICA node	1	0.00942608
ITGAV	Net100_Node21	6.05e-06	0.0579607	4.52876	0.0127984	6107	0.701982	0.0151245	0.382816	0.0395085	674	ICA node	1	0.000993848
ITGAV	Net100_Node31	2.97e-05	0.053513	4.1788	0.0128058	6107	0.652327	-0.0179133	-0.450742	0.0397419	674	ICA node	1	0.00371332
ITGAV	Net100_Node33	0.000546222	0.0443274	3.45884	0.0128157	6107	0.270368	0.0434883	1.10316	0.0394215	674	ICA node	1	0.0345016
ITGAV	Net25_Node11	2.35e-05	0.0541966	4.23216	0.0128059	6107	0.104824	0.0644821	1.62418	0.0397012	674	ICA node	1	0.00306911
ITGAV	Net25_Node13	0.000714626	0.0433821	3.38564	0.0128136	6107	0.864795	0.00673784	0.170341	0.039555	674	ICA node	1	0.0415682
ITGB2	Net100_Node21	3.8e-06	0.0592144	4.62645	0.0127991	6107	0.316592	0.0391523	1.00226	0.0390639	674	ICA node	1	0.000669388
ITGB2	Net100_Node28	1.65e-05	0.0552133	4.31157	0.0128059	6107	0.259649	0.0440484	1.12821	0.0390426	674	ICA node	1	0.00229153
ITGB2	Net100_Node31	0.000515319	0.0445197	3.47453	0.0128132	6107	0.260284	0.0442665	1.12671	0.0392883	674	ICA node	1	0.0331026
ITGB2	Net100_Node38	0.000891631	0.0425987	3.32431	0.0128143	6107	0.600367	0.0205123	0.524131	0.0391358	674	ICA node	1	0.0484511
ITGB2	Net25_Node11	1.1e-06	0.0624409	4.87766	0.0128014	6107	0.0331819	0.0837185	2.13445	0.0392226	674	ICA node	1	0.000229846
ITGB2	Net25_Node13	0.000457281	0.0449338	3.50652	0.0128144	6107	0.270857	0.0430895	1.10203	0.0391	674	ICA node	1	0.0304116
ITGB2	Net25_Node16	5.55e-06	0.058189	4.54689	0.0127975	6107	0.0480059	0.0772936	1.98108	0.0390159	674	ICA node	1	0.000924223
ITGB2	Net25_Node17	0.000256658	0.0468463	3.65768	0.0128077	6107	0.996425	0.000175107	0.00448274	0.0390626	674	ICA node	1	0.0199443
ITGB5	Net100_Node7	2.44e-05	0.0540855	4.22338	0.0128062	6107	0.0777345	0.0686991	1.7668	0.0388834	674	ICA node	1	0.00316785
ITGB5	Net25_Node12	0.000216472	0.0474164	3.70121	0.0128111	6107	0.0341733	0.0826704	2.12253	0.0389491	674	ICA node	1	0.0175861
ITGB5	Net25_Node2	0.000470144	0.0448346	3.49912	0.0128131	6107	0.470749	0.028423	0.721686	0.0393842	674	ICA node	1	0.0310166
ITGB7	Net100_Node28	0.000511456	0.0445387	3.47655	0.0128112	6107	0.0127336	0.0977582	2.4981	0.039133	674	ICA node	1	0.0329281
ITGB7	Net25_Node19	7.51e-05	0.0507138	3.96219	0.0127994	6107	0.072669	0.0705779	1.79784	0.039257	674	ICA node	1	0.00780618
ITGBL1	Net100_Node63	0.000667462	-0.0501099	-3.40494	0.0147168	4623	0.779615	-0.0126008	-0.279976	0.0450065	512	ICA node	1	0.0396604
KEL	Net100_Node16	0.000464503	0.0448508	3.50234	0.0128059	6107	0.502863	0.0263686	0.670367	0.0393345	674	ICA node	1	0.0307441
KEL	Net100_Node19	0.000253545	0.0468707	3.66082	0.0128033	6107	0.913722	0.00423916	0.108388	0.0391109	674	ICA node	1	0.0197662
KEL	Net100_Node28	4.17e-05	0.0525156	4.10085	0.012806	6107	0.632113	0.0188003	0.478982	0.0392506	674	ICA node	1	0.00488866
KEL	Net100_Node36	0.000863439	0.0426696	3.33327	0.0128011	6107	0.549063	0.0235686	0.59948	0.0393152	674	ICA node	1	0.0474126
KEL	Net100_Node38	0.000122848	0.0492221	3.84286	0.0128087	6107	0.126516	0.0600507	1.52996	0.0392498	674	ICA node	1	0.0114482
KEL	Net100_Node41	0.000570547	0.0441112	3.44707	0.0127967	6107	0.444404	0.0301179	0.765247	0.0393571	674	ICA node	1	0.0355862
KEL	Net25_Node15	0.000146905	0.0486609	3.79865	0.01281	6107	0.990123	-0.000487016	-0.0123845	0.0393246	674	ICA node	1	0.0131284
KEL	Net25_Node17	0.00059257	0.0440172	3.4368	0.0128076	6107	0.756321	0.0121807	0.310447	0.039236	674	ICA node	1	0.0365103
KEL	Net25_Node3	2.92e-06	0.0598913	4.6807	0.0127954	6107	0.613251	0.0197701	0.505684	0.0390957	674	ICA node	1	0.000534807
KEL	Net25_Node6	0.000637413	0.0437513	3.41695	0.0128042	6107	0.219379	0.048277	1.22937	0.0392696	674	ICA node	1	0.0383791
KIRREL2	Net100_Node32	7.06e-06	-0.0575068	-4.49592	0.0127909	6107	0.363099	0.0359783	0.910119	0.0395314	674	ICA node	1	0.00113188
KIRREL2	Net100_Node8	0.000926999	-0.0424466	-3.31342	0.0128105	6107	0.689761	0.0156531	0.399358	0.0391957	674	ICA node	1	0.0497677
KITLG	Net100_Node27	0.000529868	-0.0443789	-3.46704	0.0128002	6107	0.0427368	-0.0791104	-2.03028	0.0389652	674	ICA node	1	0.0337583
KITLG	Net100_Node3	0.000910654	-0.0425329	-3.31841	0.0128173	6107	0.0209139	-0.0904843	-2.31521	0.0390826	674	ICA node	1	0.0491729
KITLG	Net100_Node34	0.00069768	-0.043403	-3.39223	0.0127948	6107	0.0112085	-0.0977146	-2.54344	0.0384182	674	ICA node	1	0.0408797
KITLG	Net100_Node63	0.000634117	-0.0437937	-3.41837	0.0128113	6107	0.264154	-0.043644	-1.1176	0.0390516	674	ICA node	1	0.0382497
KLHL41	Net100_Node39	0.000361564	0.0524467	3.56932	0.0146937	4623	0.442209	0.0350919	0.7691	0.0456273	512	ICA node	1	0.025652
KLRB1	Net100_Node39	0.00021585	0.0473465	3.70194	0.0127897	6107	0.187297	0.0522427	1.32002	0.0395773	674	ICA node	1	0.0175473
KRT8	Net100_Node63	1.33e-05	-0.0640784	-4.35927	0.0146993	4623	0.846127	-0.00871264	-0.194167	0.044872	512	ICA node	1	0.00192583
KRT8	Net100_Node93	0.000493214	-0.0512339	-3.48691	0.0146932	4623	0.371138	0.0402686	0.895177	0.0449839	512	ICA node	1	0.0320906
L1CAM	Net100_Node23	6.53e-05	0.0511386	3.99563	0.0127986	6107	0.60504	-0.0201823	-0.51742	0.0390057	674	ICA node	1	0.00698555
LAIR2	Net100_Node42	0.000422058	-0.0451651	-3.52784	0.0128025	6107	0.248027	-0.0453039	-1.1562	0.0391835	674	ICA node	1	0.0287115
LAT	Net100_Node16	0.000519346	-0.0444577	-3.47244	0.012803	6107	0.791454	0.010409	0.264533	0.0393488	674	ICA node	1	0.0332827
LILRA2	Net100_Node39	3.16e-05	0.0532306	4.16488	0.0127808	6107	0.526686	-0.0249108	-0.633417	0.0393277	674	ICA node	1	0.00390126
LIPF	Net100_Node17	0.000606992	0.0505124	3.43085	0.014723	4623	0.170423	-0.0625521	-1.37289	0.0455624	512	ICA node	1	0.0371023
LIPF	Net100_Node57	0.000557051	0.0507882	3.45413	0.0147036	4623	0.720499	-0.0161797	-0.358	0.0451947	512	ICA node	1	0.0349771
LIPF	Net100_Node64	0.000560605	0.0508068	3.45241	0.0147163	4623	0.289939	-0.0478333	-1.05942	0.0451507	512	ICA node	1	0.0351316
LRG1	Net100_Node22	0.000539897	-0.0509344	-3.46258	0.0147099	4623	0.0392013	-0.0934917	-2.06768	0.0452158	512	ICA node	1	0.0342168
LRIG1	Net25_Node22	0.000626995	-0.043791	-3.42145	0.012799	6107	0.322472	-0.0386515	-0.990149	0.0390361	674	ICA node	1	0.0379519
LRIG1	Net25_Node6	0.000145615	-0.0486577	-3.80084	0.0128018	6107	0.696027	-0.0153298	-0.390864	0.0392203	674	ICA node	1	0.013042
LRP2BP	Net25_Node21	0.000931452	0.0487822	3.31261	0.0147262	4623	0.337243	0.0435317	0.96058	0.0453181	512	ICA node	1	0.0499226
LRTM2	Net100_Node22	0.000312081	0.0531051	3.60781	0.0147195	4623	0.447312	0.0350804	0.760524	0.0461266	512	ICA node	1	0.0230432
LTB	Net100_Node22	0.000610901	-0.0504378	-3.4291	0.0147088	4623	0.323823	-0.0448673	-0.987638	0.0454289	512	ICA node	1	0.0372686
LTO1	Net25_Node13	0.000219667	0.0473708	3.69748	0.0128116	6107	0.133947	0.0587276	1.5006	0.039136	674	ICA node	1	0.0177732
MANF	Net100_Node16	0.000292445	-0.0464016	-3.62401	0.012804	6107	0.941413	0.00288866	0.0735226	0.0392894	674	ICA node	1	0.021972
MANF	Net100_Node63	0.000917403	-0.0424996	-3.31634	0.0128152	6107	0.648132	-0.017809	-0.456572	0.0390058	674	ICA node	1	0.0494331
MAP1LC3A	Net25_Node6	0.000588573	-0.0505554	-3.43922	0.0146997	4623	0.585575	0.024594	0.545625	0.0450749	512	ICA node	1	0.0363423
MB	Net100_Node21	0.000894569	0.0425584	3.32339	0.0128057	6107	0.506089	0.0260372	0.665312	0.0391353	674	ICA node	1	0.0485578
MCFD2	Net100_Node16	0.000328315	-0.0460127	-3.59392	0.0128029	6107	0.795891	-0.0101742	-0.258775	0.0393169	674	ICA node	1	0.0239171
MCFD2	Net100_Node34	0.000578471	-0.0440622	-3.44333	0.0127964	6107	0.778712	-0.0108399	-0.281115	0.0385603	674	ICA node	1	0.0359159
MCFD2	Net100_Node39	0.000372896	-0.045533	-3.56056	0.0127882	6107	0.880726	-0.00590265	-0.150109	0.0393225	674	ICA node	1	0.0262355
MDH1	Net100_Node53	0.000156276	-0.0556664	-3.78403	0.0147109	4623	0.233741	-0.0538203	-1.19227	0.0451411	512	ICA node	1	0.0137657
MEP1B	Net100_Node18	0.000483964	0.0447135	3.49137	0.0128069	6107	0.64733	0.0179116	0.457689	0.039135	674	ICA node	1	0.0316798
MEP1B	Net100_Node52	9.87e-05	0.0498613	3.89639	0.0127968	6107	0.133881	0.0580403	1.50086	0.0386715	674	ICA node	1	0.00965677
MEPE	Net100_Node39	0.000922952	0.04238	3.31465	0.0127857	6107	0.662163	-0.0173444	-0.43713	0.0396779	674	ICA node	1	0.0496277
MEPE	Net25_Node18	0.000320448	0.0460362	3.60025	0.012787	6107	0.288211	-0.0423102	-1.06293	0.0398052	674	ICA node	1	0.0234905
MESD	Net100_Node16	0.000428057	-0.0451243	-3.5241	0.0128045	6107	0.663063	-0.0171764	-0.435888	0.0394056	674	ICA node	1	0.029011
MINDY1	Net100_Node16	0.00053983	-0.051027	-3.46262	0.0147365	4623	0.297376	-0.0472052	-1.0432	0.0452503	512	ICA node	1	0.034214
MME	Net100_Node20	0.00061162	0.0439088	3.4282	0.0128081	6107	0.387813	0.0344445	0.864173	0.0398583	674	ICA node	1	0.0372991
MMP7	Net25_Node15	0.000738362	-0.0432675	-3.37664	0.0128138	6107	0.445652	0.0298936	0.763151	0.0391713	674	ICA node	1	0.042511
MOG	Net100_Node24	0.000454571	-0.0449421	-3.50811	0.0128109	6107	0.560782	0.0228295	0.581982	0.0392271	674	ICA node	1	0.0302803
MPI	Net100_Node34	0.000608905	-0.0438783	-3.42941	0.0127947	6107	0.539423	0.0236159	0.614013	0.0384616	674	ICA node	1	0.0371874
MPRIP	Net100_Node43	0.00027304	-0.0536208	-3.64244	0.0147211	4623	0.581482	0.0250418	0.551593	0.045399	512	ICA node	1	0.0208874
MRPL28	Net25_Node6	0.000598618	-0.0504583	-3.43463	0.0146911	4623	0.604482	0.0233705	0.518306	0.0450902	512	ICA node	1	0.0367726
MRPL46	Net100_Node38	0.000172549	-0.0481185	-3.75848	0.0128026	6107	0.776024	-0.0111816	-0.284624	0.0392854	674	ICA node	1	0.0148458
MRPL46	Net100_Node63	0.000689678	-0.0434917	-3.3954	0.012809	6107	0.756052	-0.012132	-0.310801	0.0390347	674	ICA node	1	0.0405487
MVK	Net100_Node48	0.000610282	0.0439249	3.4288	0.0128106	6107	0.160122	0.055337	1.40628	0.0393499	674	ICA node	1	0.0372426
MXRA8	Net100_Node17	0.00033104	0.0528497	3.59243	0.0147114	4623	0.35052	-0.042841	-0.934484	0.0458445	512	ICA node	1	0.0240722
MXRA8	Net100_Node9	0.000152365	0.0557285	3.79035	0.0147028	4623	0.0474638	-0.0903541	-1.9872	0.0454681	512	ICA node	1	0.0135003
MXRA8	Net25_Node11	0.000252821	0.0539068	3.66225	0.0147196	4623	0.0438363	-0.0922746	-2.02094	0.0456593	512	ICA node	1	0.0197243
MXRA8	Net25_Node20	2.58e-06	0.0692173	4.70727	0.0147043	4623	0.515007	-0.0297006	-0.65154	0.0455852	512	ICA node	1	0.000481762
MYBPC1	Net100_Node17	0.000874532	0.0490655	3.33025	0.0147333	4623	0.642884	-0.0213282	-0.463961	0.0459698	512	ICA node	1	0.0478124
MYBPC1	Net25_Node11	0.000242265	0.0541372	3.67319	0.0147384	4623	0.235684	0.0544728	1.18732	0.0458789	512	ICA node	1	0.019108
MYBPC1	Net25_Node13	0.000859694	0.0491288	3.33502	0.0147312	4623	0.367618	0.0410972	0.901787	0.0455731	512	ICA node	1	0.0472704
MYDGF	Net100_Node16	0.000322929	-0.0529878	-3.5989	0.0147233	4623	0.307446	-0.0463281	-1.02167	0.0453453	512	ICA node	1	0.023625
MYL3	Net100_Node17	3.82e-05	0.0607075	4.12222	0.0147269	4623	0.778829	0.0129572	0.281002	0.0461107	512	ICA node	1	0.00455092
MYL3	Net25_Node11	0.000191321	0.0550308	3.73324	0.0147408	4623	0.294094	0.0483438	1.05032	0.0460276	512	ICA node	1	0.0160239
MYL3	Net25_Node20	0.000301298	0.0533168	3.61695	0.0147408	4623	0.591835	0.0245834	0.536536	0.0458188	512	ICA node	1	0.022449
MYOM3	Net100_Node15	0.000340304	0.0527648	3.58521	0.0147173	4623	0.0882107	-0.0780592	-1.70836	0.0456925	512	ICA node	1	0.0245437
MYOM3	Net100_Node17	5.19e-05	0.059603	4.05074	0.0147141	4623	0.994059	0.000344295	0.00745019	0.0462129	512	ICA node	1	0.00581527
MYOM3	Net100_Node2	8.69e-05	0.0578019	3.92815	0.0147148	4623	0.23797	-0.0543812	-1.18154	0.0460258	512	ICA node	1	0.00874609
MYOM3	Net100_Node42	0.00021921	0.0544495	3.69873	0.0147211	4623	0.249782	0.0524734	1.15226	0.0455394	512	ICA node	1	0.0177465
MYOM3	Net100_Node9	5.15e-06	0.0670951	4.56406	0.0147007	4623	0.970303	-0.00171258	-0.0372474	0.0459786	512	ICA node	1	0.000867287
MYOM3	Net25_Node11	0.000115584	0.0568205	3.85864	0.0147255	4623	0.40108	0.0387816	0.840434	0.0461448	512	ICA node	1	0.0109135
MYOM3	Net25_Node13	8.12e-05	0.0580356	3.9444	0.0147134	4623	0.769552	0.0134364	0.293125	0.0458384	512	ICA node	1	0.0083066
MYOM3	Net25_Node2	0.000405866	0.0521028	3.53884	0.0147231	4623	0.260539	-0.0522166	-1.12644	0.0463555	512	ICA node	1	0.0279062
MYOM3	Net25_Node20	0.000118408	0.0567285	3.85271	0.0147243	4623	0.844267	0.00902697	0.196544	0.0459285	512	ICA node	1	0.0111241
MYOM3	Net25_Node5	0.000180947	0.0551587	3.74729	0.0147196	4623	0.666047	-0.0197736	-0.431844	0.0457887	512	ICA node	1	0.0153817
MYOM3	Net25_Node9	0.000842289	0.0492148	3.34072	0.0147318	4623	0.149048	-0.0665977	-1.4452	0.0460818	512	ICA node	1	0.0465977
NCAM1	Net100_Node39	0.000685563	0.0434397	3.39704	0.0127875	6107	0.392487	0.0336614	0.85569	0.0393384	674	ICA node	1	0.0403941
NCAM1	Net100_Node40	5.56e-05	0.0516217	4.03365	0.0127978	6107	0.721927	0.0138328	0.35604	0.0388518	674	ICA node	1	0.00614593
NCAN	Net100_Node11	0.000907821	0.0425569	3.31928	0.0128211	6107	0.799745	-0.00967711	-0.253781	0.0381317	674	ICA node	1	0.0490579
NCAN	Net100_Node12	0.000161258	0.0484278	3.77543	0.0128271	6107	0.711919	0.0144009	0.369442	0.0389801	674	ICA node	1	0.0140938
NCAN	Net100_Node13	0.000774022	0.0431585	3.36362	0.012831	6107	0.559822	0.02273	0.583408	0.0389607	674	ICA node	1	0.0439577
NCAN	Net100_Node14	0.000253967	0.0469426	3.66039	0.0128245	6107	0.651543	-0.01755	-0.451831	0.0388419	674	ICA node	1	0.0197891
NCAN	Net100_Node18	0.000236963	0.0471607	3.67815	0.0128219	6107	0.549527	0.0234371	0.598783	0.0391413	674	ICA node	1	0.0187945
NCAN	Net100_Node22	0.000186365	0.0479591	3.73912	0.0128263	6107	0.427054	0.0312008	0.794744	0.039259	674	ICA node	1	0.0157196
NCAN	Net100_Node29	4.37e-06	0.0588555	4.59725	0.0128023	6107	0.393977	-0.0332503	-0.852997	0.0389806	674	ICA node	1	0.000754662
NCAN	Net100_Node8	9.97e-05	0.0499295	3.89379	0.0128228	6107	0.618949	0.019353	0.49758	0.0388942	674	ICA node	1	0.00973891
NCAN	Net25_Node1	1.88e-08	0.0720603	5.62999	0.0127994	6107	0.532967	0.0243781	0.623819	0.0390787	674	ICA node	0.0578417	6.11e-06
NCAN	Net25_Node14	3.56e-05	0.0529996	4.13772	0.0128089	6107	0.963528	0.00177516	0.045744	0.0388063	674	ICA node	1	0.00429365
NCAN	Net25_Node22	0.000656537	0.0436717	3.40888	0.0128112	6107	0.414688	0.031726	0.816198	0.0388705	674	ICA node	1	0.0391793
NCAN	Net25_Node3	1.24e-07	0.0677753	5.29429	0.0128016	6107	0.494982	0.0265091	0.682793	0.0388245	674	ICA node	0.379925	3.33e-05
NCAN	Net25_Node7	1.54e-05	0.0554133	4.32634	0.0128084	6107	0.519678	0.0251599	0.644194	0.0390563	674	ICA node	1	0.00216954
NCAN	Net25_Node8	2.96e-05	0.0535252	4.1797	0.012806	6107	0.935807	0.00310943	0.0805719	0.038592	674	ICA node	1	0.0037014
NEFL	Net100_Node48	0.000776423	-0.0430849	-3.36277	0.0128123	6107	0.103712	-0.0643532	-1.62942	0.0394946	674	ICA node	1	0.0440469
NELL1	Net100_Node41	0.000812214	0.0428467	3.35028	0.012789	6107	0.102367	-0.064129	-1.63581	0.0392033	674	ICA node	1	0.0454459
NME3	Net100_Node63	0.000852003	-0.0427379	-3.33699	0.0128073	6107	0.428084	-0.0308668	-0.792975	0.0389253	674	ICA node	1	0.046982
NOP56	Net25_Node7	0.000312872	0.0530342	3.60715	0.0147025	4623	0.209994	-0.0569228	-1.25525	0.0453478	512	ICA node	1	0.0230827
NOS1	Net25_Node11	0.000707981	0.0434228	3.38821	0.0128159	6107	0.680446	-0.0163273	-0.412041	0.0396255	674	ICA node	1	0.0412998
NOTCH3	Net100_Node39	0.000350848	0.0457347	3.57656	0.0127873	6107	0.862432	-0.00681499	-0.173348	0.0393138	674	ICA node	1	0.0250956
NT5C	Net100_Node53	0.000296821	-0.0532663	-3.62083	0.014711	4623	0.508619	-0.0300204	-0.66148	0.0453837	512	ICA node	1	0.0222025
NTPROBNP	Net25_Node17	0.000384123	-0.0454947	-3.55275	0.0128055	6107	0.312584	-0.0396362	-1.0106	0.0392203	674	ICA node	1	0.0267999
NTRK2	Net25_Node3	0.000627101	0.0437931	3.4214	0.0127998	6107	0.249821	-0.0450944	-1.15182	0.0391505	674	ICA node	1	0.0379554
NUDT10	Net25_Node22	0.000147263	0.0558168	3.79882	0.0146932	4623	0.544365	-0.0271131	-0.606654	0.0446929	512	ICA node	1	0.0131516
NXPH3	Net100_Node64	0.00040365	0.0520748	3.54029	0.0147092	4623	0.282469	0.0483555	1.07599	0.0449406	512	ICA node	1	0.027786
OMD	Net100_Node21	0.000744084	0.0432015	3.37452	0.0128023	6107	0.916341	-0.00413568	-0.105085	0.0393556	674	ICA node	1	0.0427467
OMD	Net100_Node22	0.000722475	0.0433339	3.38263	0.0128107	6107	0.204455	-0.0502794	-1.27024	0.0395824	674	ICA node	1	0.0418868
OMD	Net100_Node24	8.43e-05	0.0503512	3.93449	0.0127974	6107	0.189574	0.0516435	1.31322	0.0393257	674	ICA node	1	0.00854845
OMD	Net100_Node39	1.19e-07	0.067693	5.30149	0.0127687	6107	0.695381	0.0154474	0.391738	0.0394331	674	ICA node	0.365317	3.21e-05
OMD	Net100_Node64	6.35e-05	0.0511952	4.00207	0.0127922	6107	0.476996	0.0277092	0.711558	0.0389416	674	ICA node	1	0.0068389
OMD	Net100_Node9	0.000541401	0.0443103	3.46124	0.0128019	6107	0.133645	0.0593167	1.50177	0.0394978	674	ICA node	1	0.0342813
OMD	Net100_Node93	0.000187707	0.0477828	3.73731	0.0127854	6107	0.771124	-0.0113701	-0.291027	0.0390689	674	ICA node	1	0.0158038
OMG	Net100_Node18	0.000144509	0.0487024	3.80274	0.0128072	6107	0.957969	0.0020621	0.052723	0.0391119	674	ICA node	1	0.0129702
PCARE	Net100_Node15	0.000184317	0.0550069	3.74265	0.0146973	4623	0.493361	-0.0309582	-0.685492	0.045162	512	ICA node	1	0.0155889
PCARE	Net100_Node5	0.000815455	0.0493064	3.34972	0.0147196	4623	0.124524	-0.0696671	-1.53873	0.0452758	512	ICA node	1	0.0455719
PCDH1	Net100_Node28	0.000232518	0.0471352	3.68299	0.0127981	6107	0.637095	-0.0185328	-0.471987	0.0392655	674	ICA node	1	0.0185348
PCDH7	Net25_Node22	0.000506898	-0.0511659	-3.47956	0.0147047	4623	0.20507	-0.0579461	-1.26895	0.0456647	512	ICA node	1	0.0327116
PCDH9	Net100_Node39	0.000106226	0.0570385	3.87929	0.0147033	4623	0.320127	0.045706	0.995219	0.0459255	512	ICA node	1	0.0102238
PDCD1	Net100_Node23	0.000882809	-0.0426061	-3.32708	0.0128058	6107	0.859868	0.00694761	0.176613	0.0393381	674	ICA node	1	0.048132
PGLYRP2	Net100_Node16	0.000445282	-0.0517196	-3.51423	0.0147172	4623	0.651347	-0.0204184	-0.452173	0.0451562	512	ICA node	1	0.0298362
PGLYRP2	Net100_Node24	5.02e-06	-0.0671819	-4.5694	0.0147026	4623	0.470045	-0.032585	-0.722974	0.0450708	512	ICA node	1	0.000848944
PGLYRP2	Net100_Node38	0.000501227	-0.0512216	-3.48258	0.0147079	4623	0.777637	-0.0127551	-0.282557	0.0451418	512	ICA node	1	0.0324629
PGLYRP2	Net100_Node9	0.000868048	-0.0490119	-3.33232	0.014708	4623	0.21034	-0.0566541	-1.25429	0.0451681	512	ICA node	1	0.0475798
PILRA	Net100_Node20	0.000837185	0.0427773	3.34187	0.0128004	6107	0.140053	0.0580503	1.47741	0.039292	674	ICA node	1	0.046405
PILRA	Net25_Node16	0.000174286	0.0480528	3.75597	0.0127937	6107	0.817049	0.00907298	0.231437	0.0392028	674	ICA node	1	0.0149519
PILRA	Net25_Node21	0.000391581	0.0454253	3.54767	0.0128042	6107	0.505455	0.0262375	0.666303	0.0393778	674	ICA node	1	0.0271906
PILRB	Net100_Node20	0.000773815	0.0430697	3.3637	0.0128043	6107	0.164569	0.0545551	1.39145	0.0392074	674	ICA node	1	0.0439493
PILRB	Net25_Node16	0.000104843	0.0496726	3.88166	0.0127967	6107	0.67127	0.0166049	0.424599	0.0391072	674	ICA node	1	0.0101234
PILRB	Net25_Node21	0.000706946	0.0434062	3.38861	0.0128094	6107	0.370072	0.0352279	0.896965	0.0392746	674	ICA node	1	0.0412598
PLAT	Net100_Node20	0.000238932	0.047079	3.67603	0.012807	6107	0.308667	0.0398728	1.01883	0.039136	674	ICA node	1	0.0189145
PLAT	Net100_Node25	8.3e-05	0.0504147	3.93811	0.0128017	6107	0.537709	0.0239013	0.61661	0.0387624	674	ICA node	1	0.00845111
PLAT	Net100_Node27	0.000661683	0.0436233	3.40675	0.012805	6107	0.158297	0.0546844	1.41246	0.0387158	674	ICA node	1	0.0394066
PLAT	Net100_Node30	0.000620101	0.0438337	3.42446	0.0128002	6107	0.46777	0.028158	0.726541	0.0387563	674	ICA node	1	0.0376601
PLAT	Net100_Node35	1.76e-05	0.05505	4.29733	0.0128103	6107	0.671883	-0.016376	-0.423758	0.0386446	674	ICA node	1	0.00241638
PLAT	Net100_Node40	0.00058304	0.0440702	3.4412	0.0128066	6107	0.694975	-0.0151226	-0.392288	0.0385499	674	ICA node	1	0.0361081
PLAU	Net100_Node16	0.000391641	0.0454138	3.54763	0.0128012	6107	0.865414	-0.0067317	-0.169554	0.0397025	674	ICA node	1	0.0271929
PLAU	Net100_Node28	0.00020609	0.0475529	3.71369	0.0128048	6107	0.464406	0.0289857	0.732046	0.0395955	674	ICA node	1	0.0169456
PLAU	Net100_Node36	0.000221413	0.0472797	3.69547	0.012794	6107	0.948442	-0.00256692	-0.064689	0.039681	674	ICA node	1	0.0178821
PLG	Net100_Node93	0.000576105	-0.050629	-3.44503	0.0146962	4623	0.381296	0.0396185	0.87631	0.0452106	512	ICA node	1	0.0358165
PON3	Net100_Node40	0.000248002	-0.0469812	-3.66649	0.0128137	6107	0.953234	0.00228744	0.0586683	0.0389894	674	ICA node	1	0.0194458
PON3	Net100_Node45	0.000276385	-0.0465876	-3.63861	0.0128037	6107	0.499359	-0.0266285	-0.67588	0.0393982	674	ICA node	1	0.0210694
PON3	Net25_Node18	0.000873946	-0.042637	-3.3299	0.0128043	6107	0.910103	0.00447874	0.112953	0.0396514	674	ICA node	1	0.0477957
PPIB	Net100_Node16	0.000225453	-0.0472486	-3.69086	0.0128015	6107	0.865136	-0.00668853	-0.169908	0.0393657	674	ICA node	1	0.0181303
PPIB	Net100_Node63	0.000548392	-0.044302	-3.45777	0.0128123	6107	0.699895	-0.0150721	-0.385633	0.0390841	674	ICA node	1	0.0345977
PPP1R14A	Net100_Node16	0.000360771	-0.0525703	-3.5699	0.014726	4623	0.207922	-0.0572599	-1.26098	0.045409	512	ICA node	1	0.0256127
PQBP1	Net100_Node3	0.000742678	0.0432359	3.37504	0.0128105	6107	0.11877	-0.0609604	-1.56203	0.0390264	674	ICA node	1	0.0426883
PRCP	Net100_Node49	0.000767554	0.0431182	3.36594	0.0128101	6107	0.759907	0.0120805	0.305732	0.0395133	674	ICA node	1	0.0437068
PRDX5	Net100_Node63	0.000760946	-0.0431656	-3.36833	0.0128151	6107	0.239135	-0.0459033	-1.17824	0.0389593	674	ICA node	1	0.0434416
PREB	Net100_Node2	0.000105544	0.0496537	3.88004	0.0127972	6107	0.361082	-0.0358666	-0.913954	0.0392433	674	ICA node	1	0.0101726
PREB	Net100_Node37	0.000503701	0.0445461	3.48066	0.0127982	6107	0.971102	0.00141411	0.0362408	0.0390198	674	ICA node	1	0.0325652
PREB	Net25_Node22	0.000819333	0.0428193	3.34786	0.01279	6107	0.188634	-0.0512045	-1.31602	0.0389087	674	ICA node	1	0.0457144
PREB	Net25_Node5	0.000639187	0.0437284	3.4162	0.0128003	6107	0.588861	-0.0211119	-0.540757	0.0390413	674	ICA node	1	0.0384513
PRG2	Net100_Node63	0.000432041	-0.0517957	-3.52226	0.0147052	4623	0.106454	-0.0721322	-1.61735	0.044599	512	ICA node	1	0.0291969
PRG3	Net100_Node43	0.00020924	-0.0545672	-3.71057	0.0147059	4623	0.480939	-0.031947	-0.705338	0.0452932	512	ICA node	1	0.0171363
PRG3	Net100_Node63	0.0006879	-0.0499714	-3.39667	0.0147119	4623	0.68485	-0.0182007	-0.406098	0.0448185	512	ICA node	1	0.0404843
PRL	Net100_Node17	3.56e-06	-0.0593376	-4.6396	0.0127894	6107	0.995813	0.000206752	0.00524915	0.0393878	674	ICA node	1	0.000633941
PRL	Net100_Node43	0.000181619	-0.0479155	-3.74561	0.0127924	6107	0.256602	0.0446893	1.13547	0.0393577	674	ICA node	1	0.0154261
PRL	Net25_Node20	4.06e-05	-0.052577	-4.10701	0.0128018	6107	0.923403	0.00379212	0.0961852	0.0394252	674	ICA node	1	0.00478528
PRL	Net25_Node5	0.000404562	-0.0452992	-3.53906	0.0127998	6107	0.213843	-0.0488922	-1.24429	0.0392932	674	ICA node	1	0.0278379
PROK1	Net25_Node11	0.000270821	-0.0466487	-3.64386	0.012802	6107	0.276218	-0.0427209	-1.08978	0.0392015	674	ICA node	1	0.0207683
PTGR1	Net25_Node14	5.16e-05	0.059557	4.05205	0.014698	4623	0.240727	0.053295	1.17461	0.0453724	512	ICA node	1	0.00578984
PTPRM	Net100_Node28	0.000377062	0.045546	3.55763	0.0128023	6107	0.323427	-0.0387663	-0.988196	0.0392294	674	ICA node	1	0.0264471
PTPRZ1	Net100_Node34	0.000655373	0.0501934	3.40994	0.0147197	4623	0.242067	-0.052657	-1.17127	0.0449573	512	ICA node	1	0.0391353
PTPRZ1	Net100_Node58	1.7e-05	0.0633292	4.30606	0.014707	4623	0.767808	-0.0135143	-0.295409	0.0457478	512	ICA node	1	0.00235049
PTPRZ1	Net100_Node6	0.000389611	0.0522311	3.54965	0.0147145	4623	0.641315	-0.0212878	-0.466154	0.0456669	512	ICA node	1	0.0270887
PTPRZ1	Net100_Node64	0.000123339	0.0565224	3.84268	0.0147091	4623	0.339848	-0.0434574	-0.955409	0.0454857	512	ICA node	1	0.0114838
PTPRZ1	Net100_Node93	9.38e-05	0.0574602	3.90967	0.0146969	4623	0.281048	-0.0489742	-1.07917	0.0453812	512	ICA node	1	0.00927709
PTS	Net100_Node16	3.39e-05	0.0531056	4.14885	0.0128001	6107	0.431737	0.0307327	0.786716	0.0390645	674	ICA node	1	0.0041309
PTS	Net25_Node10	0.000359986	0.0457277	3.56982	0.0128095	6107	0.756033	0.0121884	0.310826	0.0392129	674	ICA node	1	0.0255712
PTS	Net25_Node17	0.000825627	0.0428508	3.34573	0.0128076	6107	0.608087	0.0199922	0.513057	0.0389668	674	ICA node	1	0.0459628
RARRES2	Net100_Node16	0.000459087	-0.0449068	-3.50547	0.0128105	6107	0.705946	0.0148132	0.377474	0.0392429	674	ICA node	1	0.0304824
RARRES2	Net100_Node38	0.000905794	-0.0425519	-3.3199	0.0128172	6107	0.265019	0.0437108	1.11557	0.0391823	674	ICA node	1	0.048982
RARRES2	Net100_Node39	0.000326498	-0.0460021	-3.59537	0.0127948	6107	0.465684	-0.0286399	-0.729952	0.0392353	674	ICA node	1	0.0238277
RARRES2	Net100_Node50	0.000624751	-0.0438377	-3.42242	0.012809	6107	0.801957	0.00992002	0.250919	0.0395348	674	ICA node	1	0.0378572
RARRES2	Net100_Node8	7.76e-05	-0.0506744	-3.95453	0.0128143	6107	0.790121	-0.0104015	-0.266264	0.0390645	674	ICA node	1	0.00801603
RARRES2	Net100_Node93	8.68e-05	-0.050249	-3.92753	0.012794	6107	0.343658	0.0368259	0.947659	0.0388599	674	ICA node	1	0.00873987
RBFOX3	Net25_Node11	0.000431469	0.0518504	3.52261	0.0147193	4623	0.602029	0.0238154	0.521828	0.0456385	512	ICA node	1	0.0291686
RBKS	Net100_Node14	0.000223672	0.0472833	3.69288	0.0128039	6107	0.233616	0.046588	1.19221	0.039077	674	ICA node	1	0.0180204
RBKS	Net100_Node16	0.000434603	0.0450502	3.52006	0.0127981	6107	0.0391693	0.0810639	2.06661	0.0392256	674	ICA node	1	0.0293268
RBKS	Net25_Node7	0.000873709	0.0426105	3.32998	0.0127961	6107	0.0974895	0.065152	1.65955	0.0392587	674	ICA node	1	0.0477901
REG1A	Net100_Node63	0.000419891	-0.0452778	-3.52921	0.0128295	6107	0.148558	-0.0558989	-1.44637	0.0386477	674	ICA node	1	0.0285991
REN	Net100_Node18	0.000704692	0.0434308	3.38949	0.0128134	6107	0.493552	0.0268608	0.68506	0.0392094	674	ICA node	1	0.0411679
RETN	Net100_Node46	0.00069312	-0.0434874	-3.39403	0.0128129	6107	0.317528	-0.0396175	-1.00032	0.0396047	674	ICA node	1	0.0406971
RETN	Net100_Node52	5.37e-05	-0.0517393	-4.04176	0.0128012	6107	0.471369	-0.0282672	-0.720676	0.0392231	674	ICA node	1	0.00597847
RETN	Net25_Node22	0.000732554	-0.0432509	-3.37882	0.0128006	6107	0.867786	0.00655838	0.166537	0.0393809	674	ICA node	1	0.0422796
RHOC	Net100_Node16	0.00051318	-0.0445225	-3.47565	0.0128099	6107	0.584926	-0.0215036	-0.546478	0.0393495	674	ICA node	1	0.0330059
RHOC	Net100_Node63	0.000702388	-0.043463	-3.39039	0.0128195	6107	0.154137	-0.0556705	-1.42674	0.0390193	674	ICA node	1	0.0410733
RILPL2	Net100_Node16	0.000430683	-0.0518704	-3.5231	0.0147229	4623	0.457223	-0.0337857	-0.744024	0.0454095	512	ICA node	1	0.0291314
RNASE3	Net100_Node15	0.000913418	-0.0424624	-3.31756	0.0127993	6107	0.278069	0.0423188	1.08558	0.0389826	674	ICA node	1	0.0492858
RP2	Net100_Node53	0.000226418	-0.0471848	-3.68977	0.012788	6107	0.851601	-0.0073631	-0.187151	0.039343	674	ICA node	1	0.0181863
RSPO1	Net100_Node12	0.000338137	0.0459533	3.58622	0.0128138	6107	0.244522	0.0456136	1.16482	0.0391593	674	ICA node	1	0.0244241
RSPO1	Net100_Node21	0.00055811	0.0442171	3.45303	0.0128053	6107	0.215796	0.0485371	1.239	0.0391745	674	ICA node	1	0.0350238
RSPO1	Net100_Node28	0.00051255	0.0445235	3.47598	0.0128089	6107	0.547696	0.0235781	0.601533	0.0391968	674	ICA node	1	0.0329814
RSPO1	Net100_Node60	0.000414412	0.0451877	3.53269	0.0127913	6107	0.79723	-0.0100852	-0.25704	0.039236	674	ICA node	1	0.0283327
RSPO1	Net25_Node3	6.56e-05	0.0511265	3.9944	0.0127995	6107	0.349617	0.0365302	0.936013	0.0390274	674	ICA node	1	0.00701406
SCP2	Net100_Node2	0.000686994	0.0435069	3.39647	0.0128094	6107	0.804935	0.00967498	0.247066	0.0391594	674	ICA node	1	0.0404488
SEC31A	Net100_Node16	0.000550274	-0.0509076	-3.45744	0.0147241	4623	0.0593215	-0.0852905	-1.89025	0.0451212	512	ICA node	1	0.0346893
SELP	Net100_Node39	0.000781491	-0.0429723	-3.36097	0.0127857	6107	0.770674	0.011388	0.291616	0.0390515	674	ICA node	1	0.0442519
SEMA3G	Net100_Node52	0.00084453	-0.0491204	-3.33998	0.0147068	4623	0.549422	-0.0267447	-0.599046	0.0446455	512	ICA node	1	0.0466864
SEMA3G	Net25_Node10	9.59e-06	-0.0651519	-4.43126	0.0147028	4623	0.617217	-0.0226321	-0.500121	0.0452533	512	ICA node	1	0.0014612
SEMA7A	Net100_Node28	1e-05	0.0565709	4.41997	0.0127989	6107	0.819901	0.0089403	0.227765	0.0392523	674	ICA node	1	0.00151852
SERPINA1	Net100_Node22	1.17e-05	-0.0645008	-4.38865	0.0146972	4623	0.818776	0.0104142	0.229244	0.0454283	512	ICA node	1	0.00172507
SERPINA1	Net100_Node46	0.000509264	-0.0511628	-3.47831	0.0147091	4623	0.710025	0.0168425	0.372041	0.0452705	512	ICA node	1	0.0328262
SERPINA1	Net100_Node50	0.00016899	-0.0553227	-3.76446	0.014696	4623	0.502192	0.03063	0.671547	0.0456111	512	ICA node	1	0.0146075
SERPINA11	Net100_Node14	4.48e-05	-0.0522926	-4.08426	0.0128034	6107	0.0577652	-0.0737964	-1.90086	0.0388226	674	ICA node	1	0.00517604
SERPINA11	Net100_Node34	0.000891546	-0.0425336	-3.32433	0.0127946	6107	0.123527	-0.0591279	-1.54215	0.0383413	674	ICA node	1	0.0484511
SERPINA11	Net100_Node46	0.000405328	-0.0453114	-3.53856	0.0128051	6107	0.0876789	-0.066937	-1.71036	0.0391361	674	ICA node	1	0.0278764
SERPINA11	Net100_Node8	9.06e-05	-0.05016	-3.9172	0.0128051	6107	0.00867777	-0.102082	-2.63253	0.0387773	674	ICA node	1	0.00903454
SERPINA11	Net25_Node1	0.000103761	-0.0497146	-3.88419	0.0127992	6107	0.0389649	-0.0807749	-2.06877	0.0390449	674	ICA node	1	0.0100376
SERPINA11	Net25_Node15	9.64e-05	-0.0499626	-3.90203	0.0128043	6107	0.196838	-0.0505037	-1.29195	0.0390911	674	ICA node	1	0.00948337
SERPINA11	Net25_Node17	0.000132146	-0.0489574	-3.82488	0.0127997	6107	0.0422666	-0.0792231	-2.03492	0.0389318	674	ICA node	1	0.0121052
SERPINA3	Net100_Node28	0.0008676	-0.0490392	-3.33247	0.0147156	4623	0.879104	-0.00682873	-0.152186	0.0448709	512	ICA node	1	0.047562
SERPINA3	Net100_Node46	0.000261349	-0.0537082	-3.65372	0.0146996	4623	0.512364	-0.02976	-0.655646	0.0453904	512	ICA node	1	0.0202204
SERPINA3	Net100_Node52	0.000585409	-0.0505652	-3.44069	0.0146963	4623	0.498982	-0.0303575	-0.676601	0.0448677	512	ICA node	1	0.0362121
SERPINA4	Net25_Node20	8.87e-05	-0.0577311	-3.92319	0.0147153	4623	0.181742	-0.0613808	-1.33733	0.0458979	512	ICA node	1	0.00888726
SERPINA6	Net100_Node39	0.000130404	-0.0561961	-3.82895	0.0146766	4623	0.606187	-0.0234357	-0.515861	0.0454303	512	ICA node	1	0.0119802
SEZ6L2	Net100_Node53	0.000635078	-0.0437311	-3.41795	0.0127945	6107	0.3552	-0.036075	-0.925215	0.0389909	674	ICA node	1	0.0382852
SFRP1	Net100_Node11	0.000654479	0.0436549	3.40974	0.012803	6107	0.573764	-0.0219067	-0.562804	0.0389243	674	ICA node	1	0.0391032
SFRP1	Net25_Node3	0.00027522	0.0465868	3.6397	0.0127996	6107	0.249797	0.0456293	1.15188	0.0396129	674	ICA node	1	0.0210045
SHBG	Net100_Node18	0.000502344	-0.0512702	-3.48199	0.0147244	4623	0.715353	-0.0166412	-0.364889	0.0456063	512	ICA node	1	0.0325125
SHMT1	Net100_Node39	0.000286688	-0.046404	-3.62915	0.0127865	6107	0.0430354	0.0792215	2.02736	0.0390762	674	ICA node	1	0.0216529
SHPK	Net25_Node22	0.000118979	0.0566162	3.85153	0.0146997	4623	0.619942	-0.0224626	-0.496252	0.0452645	512	ICA node	1	0.0111672
SHPK	Net25_Node7	5.64e-05	0.0592491	4.03098	0.0146984	4623	0.489792	-0.0312902	-0.691167	0.0452716	512	ICA node	1	0.00622431
SIGLEC6	Net100_Node9	0.000782193	-0.0430561	-3.36072	0.0128116	6107	0.180131	-0.0525938	-1.34181	0.0391963	674	ICA node	1	0.0442827
SKAP1	Net25_Node5	0.000828075	0.0428305	3.34491	0.0128047	6107	0.383344	-0.0341596	-0.872345	0.0391583	674	ICA node	1	0.0460552
SMS	Net100_Node5	0.000595464	0.0506085	3.43606	0.0147286	4623	0.0116912	-0.11435	-2.53095	0.0451806	512	ICA node	1	0.0366396
SNU13	Net100_Node39	7.23e-05	0.0583213	3.97218	0.0146824	4623	0.631881	-0.0218459	-0.479385	0.0455707	512	ICA node	1	0.00756857
SNX15	Net100_Node53	0.000475936	-0.0514477	-3.49646	0.0147142	4623	0.786136	-0.0122077	-0.271482	0.0449671	512	ICA node	1	0.0313059
SOST	Net100_Node28	4.69e-05	0.0521297	4.07365	0.0127968	6107	0.15753	-0.0553082	-1.41507	0.0390852	674	ICA node	1	0.00536478
SOST	Net100_Node5	0.000386281	0.0454812	3.55127	0.012807	6107	0.445727	0.0299048	0.763026	0.0391924	674	ICA node	1	0.0269193
SPINK2	Net100_Node46	7.67e-05	-0.0582179	-3.95799	0.014709	4623	0.456547	0.0335414	0.745143	0.0450134	512	ICA node	1	0.00794449
SPINK4	Net25_Node5	0.000604068	0.0439186	3.43158	0.0127983	6107	0.628735	-0.0188433	-0.483739	0.0389535	674	ICA node	1	0.03699
SPINK6	Net25_Node10	8.69e-05	0.050285	3.92715	0.0128044	6107	0.396771	-0.0334586	-0.847965	0.0394575	674	ICA node	1	0.00874971
SPINK6	Net25_Node11	6.42e-05	0.0512167	3.99976	0.0128049	6107	0.492739	0.0271257	0.686349	0.0395218	674	ICA node	1	0.00689246
SPOCK1	Net100_Node18	0.000800269	0.042947	3.35439	0.0128032	6107	0.00696991	0.105647	2.70695	0.039028	674	ICA node	1	0.0449939
SPP1	Net100_Node39	0.000252984	0.0468069	3.66139	0.0127839	6107	0.58687	0.0212975	0.543649	0.0391751	674	ICA node	1	0.0197355
SPP1	Net100_Node63	0.000779121	-0.0430652	-3.36181	0.0128101	6107	0.801473	-0.00978541	-0.251545	0.0389013	674	ICA node	1	0.0441494
SPRR1B	Net25_Node7	0.00027823	0.0534902	3.63758	0.0147049	4623	0.525882	0.0287824	0.634764	0.0453435	512	ICA node	1	0.0211687
SPRR3	Net100_Node42	0.000839114	0.0491925	3.34177	0.0147205	4623	0.267696	-0.0497245	-1.10966	0.0448106	512	ICA node	1	0.0464773
SPRR3	Net25_Node18	0.000142313	0.0559321	3.80732	0.0146907	4623	0.128222	-0.0686609	-1.52376	0.0450602	512	ICA node	1	0.0128185
SSC5D	Net100_Node11	0.000882742	0.0426064	3.32711	0.0128058	6107	0.341628	-0.0362109	-0.951654	0.0380504	674	ICA node	1	0.0481319
SSC5D	Net100_Node25	3.74e-05	0.0528024	4.12598	0.0127975	6107	0.577843	-0.0215696	-0.55682	0.0387371	674	ICA node	1	0.00447496
SSC5D	Net100_Node40	0.000286091	0.0464696	3.62969	0.0128026	6107	0.181309	-0.051485	-1.33818	0.0384739	674	ICA node	1	0.021618
SSC5D	Net100_Node49	0.000811994	0.0428912	3.35036	0.012802	6107	0.671495	-0.0165885	-0.424291	0.0390968	674	ICA node	1	0.0454402
ST3GAL1	Net100_Node50	1.4e-05	-0.0555933	-4.34709	0.0127886	6107	0.380145	-0.0346072	-0.878232	0.0394055	674	ICA node	1	0.00200719
SUSD1	Net100_Node16	0.000291356	-0.0463915	-3.62497	0.0127978	6107	0.593086	-0.0209806	-0.534636	0.0392428	674	ICA node	1	0.0219094
SUSD1	Net100_Node39	0.000150278	-0.0484801	-3.79301	0.0127815	6107	0.138919	-0.0580649	-1.48166	0.0391891	674	ICA node	1	0.0133562
SYNGAP1	Net100_Node48	0.000897898	-0.0488994	-3.32288	0.014716	4623	0.719561	0.0166298	0.359255	0.0462899	512	ICA node	1	0.0486835
TBCB	Net100_Node16	0.000685724	-0.0435062	-3.39697	0.0128073	6107	0.376481	-0.0349442	-0.885008	0.0394846	674	ICA node	1	0.0403997
TFRC	Net100_Node52	0.000604002	-0.0438944	-3.43161	0.0127912	6107	0.412372	-0.0318365	-0.820256	0.0388129	674	ICA node	1	0.0369887
TG	Net100_Node19	0.000166603	-0.0554588	-3.76803	0.0147182	4623	0.00385378	0.133251	2.90391	0.0458869	512	ICA node	1	0.0144524
TG	Net100_Node38	0.000327734	-0.0529024	-3.59505	0.0147154	4623	0.0818043	0.0809209	1.74394	0.0464012	512	ICA node	1	0.0238878
TG	Net100_Node57	0.000733338	-0.0496841	-3.37908	0.0147034	4623	0.317456	0.0464068	1.00073	0.0463728	512	ICA node	1	0.0423137
TG	Net25_Node11	0.000293358	-0.0533754	-3.62388	0.0147288	4623	0.251449	0.0537185	1.14821	0.0467846	512	ICA node	1	0.0220174
TG	Net25_Node15	2.83e-05	-0.0616613	-4.19058	0.0147142	4623	0.158315	0.0653043	1.41294	0.0462186	512	ICA node	1	0.00357081
TG	Net25_Node17	0.000180938	-0.0551228	-3.74731	0.01471	4623	0.102805	0.0750087	1.63449	0.0458911	512	ICA node	1	0.0153817
TGFBR1	Net100_Node33	1.36e-05	0.0640921	4.35455	0.0147184	4623	0.214317	-0.0557663	-1.24341	0.0448493	512	ICA node	1	0.00196125
THBS4	Net100_Node28	0.000926331	0.0424173	3.31363	0.0128009	6107	0.576519	-0.0220469	-0.55876	0.0394567	674	ICA node	1	0.0497423
THOP1	Net25_Node17	0.000108829	0.0495569	3.87256	0.0127969	6107	0.708185	0.0146062	0.37446	0.0390059	674	ICA node	1	0.0104195
THOP1	Net25_Node3	0.0005206	0.0444333	3.47179	0.0127984	6107	0.45236	-0.0292193	-0.751942	0.0388584	674	ICA node	1	0.0333428
THRAP3	Net25_Node9	2.13e-05	-0.062651	-4.25539	0.0147227	4623	0.734776	-0.0155451	-0.338974	0.0458594	512	ICA node	1	0.00282968
TIMP4	Net25_Node18	0.000497025	-0.0445487	-3.48424	0.0127858	6107	0.0790542	-0.0690114	-1.75898	0.0392337	674	ICA node	1	0.0322654
TMCO5A	Net100_Node28	0.00021642	-0.0545376	-3.70199	0.014732	4623	0.755981	0.0140177	0.310939	0.0450816	512	ICA node	1	0.0175828
TNFRSF12A	Net100_Node21	0.000158887	0.0483922	3.77912	0.0128051	6107	0.484963	-0.0272702	-0.698745	0.0390275	674	ICA node	1	0.0139365
TNFRSF13B	Net100_Node52	0.000859884	-0.0426853	-3.33442	0.0128014	6107	0.845942	0.00772278	0.194377	0.0397309	674	ICA node	1	0.047276
TNFRSF14	Net100_Node63	0.000461324	-0.0449355	-3.50417	0.0128234	6107	0.975741	0.00119465	0.0304203	0.0392714	674	ICA node	1	0.0305917
TNFSF13B	Net100_Node45	0.000623874	-0.0437654	-3.42281	0.0127864	6107	0.871577	-0.00633065	-0.16172	0.0391459	674	ICA node	1	0.0378204
TNFSF13B	Net100_Node60	0.000234622	-0.0470471	-3.68069	0.0127821	6107	0.49464	-0.0267536	-0.683335	0.0391516	674	ICA node	1	0.0186575
TNFSF13B	Net100_Node64	0.000550542	-0.0442182	-3.45672	0.012792	6107	0.231613	-0.0463478	-1.19734	0.0387089	674	ICA node	1	0.0347013
TNFSF13B	Net100_Node9	5.75e-05	-0.0514982	-4.02551	0.012793	6107	0.245687	-0.0456847	-1.16194	0.0393174	674	ICA node	1	0.00631829
TTN	Net25_Node13	0.000510445	0.0511691	3.47769	0.0147135	4623	0.399502	0.0384287	0.843256	0.0455718	512	ICA node	1	0.0328816
TTR	Net100_Node39	0.000844587	-0.0490567	-3.33996	0.0146878	4623	0.927283	-0.00412982	-0.0913112	0.0452279	512	ICA node	1	0.0466885
UNC79	Net100_Node14	0.000926128	0.0488164	3.31421	0.0147294	4623	0.353678	-0.0418408	-0.928371	0.045069	512	ICA node	1	0.0497366
UXS1	Net25_Node17	0.000576437	0.0441058	3.44429	0.0128055	6107	0.0970743	0.0649096	1.66162	0.039064	674	ICA node	1	0.0358267
VASH1	Net100_Node39	0.000716833	-0.0432728	-3.38479	0.0127845	6107	0.684011	-0.0159544	-0.40718	0.0391825	674	ICA node	1	0.0416587
VASN	Net100_Node52	0.000338801	-0.0459458	-3.58571	0.0128136	6107	0.82082	0.00885347	0.226582	0.039074	674	ICA node	1	0.0244623
VASN	Net100_Node53	0.000763237	-0.0431291	-3.3675	0.0128075	6107	0.544585	-0.0238316	-0.606215	0.0393121	674	ICA node	1	0.0435255
VASN	Net100_Node57	4.76e-05	-0.052113	-4.07022	0.0128035	6107	0.807262	-0.00964034	-0.24406	0.0394999	674	ICA node	1	0.00542687
VAT1	Net100_Node53	0.00023388	-0.0470762	-3.6815	0.0127872	6107	0.386098	-0.0341765	-0.867304	0.0394054	674	ICA node	1	0.0186119
VWA1	Net100_Node20	0.000201113	0.0476321	3.71988	0.0128047	6107	0.637087	-0.0185146	-0.471999	0.039226	674	ICA node	1	0.016642
WFIKKN1	Net100_Node39	0.00085024	0.0426615	3.33756	0.0127822	6107	0.13665	0.058217	1.49024	0.0390656	674	ICA node	1	0.0469146
ZHX2	Net100_Node3	0.000280228	0.0535359	3.63573	0.0147249	4623	0.809687	0.0109806	0.240962	0.0455699	512	ICA node	1	0.0212848
ZNRF4	Net100_Node23	0.000591325	-0.050606	-3.43796	0.0147198	4623	0.0714349	-0.0824305	-1.80667	0.0456257	512	ICA node	1	0.0364639
ZNRF4	Net100_Node58	0.000932643	-0.0487395	-3.31225	0.0147149	4623	0.589857	-0.0248948	-0.539403	0.0461524	512	ICA node	1	0.0499642
ACP5	Net_Edge_ICA1	0.000555937	-0.0442278	-3.45408	0.0128045	6107	0.491231	-0.026991	-0.688744	0.0391887	674	ICA edge	1	0.0349338
ACYP1	Net_Edge_ICA4	0.000861544	0.0490502	3.33442	0.0147103	4623	0.361008	0.0411532	0.914312	0.04501	512	ICA edge	1	0.0473358
ADD1	Net_Edge_ICA4	0.000543624	0.0509131	3.46073	0.0147117	4623	0.615567	0.0224915	0.502469	0.044762	512	ICA edge	1	0.0343937
AGR3	Net_Edge_ICA1	1.6e-05	0.0552624	4.318	0.0127981	6107	0.354647	0.0364995	0.926278	0.0394044	674	ICA edge	1	0.0022382
ANKRD54	Net_Edge_ICA4	0.000757039	0.043104	3.36975	0.0127914	6107	0.078254	-0.0695498	-1.76371	0.0394339	674	ICA edge	1	0.0432774
BAG3	Net_Edge_ICA1	0.000677118	0.043562	3.40044	0.0128107	6107	0.623294	-0.0192399	-0.491423	0.0391513	674	ICA edge	1	0.0400554
BLMH	Net_Edge_ICA4	6.89e-05	0.0509355	3.98288	0.0127886	6107	0.532091	0.0244305	0.625154	0.0390792	674	ICA edge	1	0.00728402
BRK1	Net_Edge_ICA4	8.23e-06	0.0570467	4.46306	0.012782	6107	0.638067	0.0186631	0.470626	0.0396559	674	ICA edge	1	0.00128599
C9	Net_Edge_ICA5	0.000177581	-0.0552286	-3.75202	0.0147197	4623	0.669145	-0.0193544	-0.427582	0.0452648	512	ICA edge	1	0.0151683
CA11	Net_Edge_ICA2	0.000468139	-0.044804	-3.50026	0.0128002	6107	0.649394	-0.0177946	-0.454817	0.0391248	674	ICA edge	1	0.0309328
CALCB	Net_Edge_ICA6	0.000410177	-0.0519502	-3.53604	0.0146916	4623	0.289093	-0.0474747	-1.06128	0.0447335	512	ICA edge	1	0.0281284
CASP9	Net_Edge_ICA4	0.000787212	0.0494156	3.3595	0.0147092	4623	0.720551	0.0160721	0.357931	0.0449029	512	ICA edge	1	0.0444783
CAT	Net_Edge_ICA4	0.000225867	0.0542893	3.69111	0.0147081	4623	0.320209	-0.0448748	-0.99505	0.045098	512	ICA edge	1	0.0181549
CD160	Net_Edge_ICA1	6.38e-05	0.0512725	4.00117	0.0128144	6107	0.183229	0.0523971	1.33231	0.0393281	674	ICA edge	1	0.00686003
CEP43	Net_Edge_ICA4	3.54e-05	0.0529361	4.1384	0.0127915	6107	0.578341	-0.0218957	-0.556091	0.0393744	674	ICA edge	1	0.00428434
CHAC2	Net_Edge_ICA4	0.000393156	0.0453518	3.54661	0.0127873	6107	0.423201	-0.0314444	-0.80139	0.0392373	674	ICA edge	1	0.0272709
CLSPN	Net_Edge_ICA6	0.000226524	0.0472095	3.68965	0.0127951	6107	0.74923	-0.0125082	-0.319791	0.0391137	674	ICA edge	1	0.0181924
CRYBB2	Net_Edge_ICA1	0.000720612	-0.0498234	-3.3839	0.0147236	4623	0.561665	-0.0266483	-0.580772	0.0458843	512	ICA edge	1	0.0418166
CSF1	Net_Edge_ICA1	0.000841693	0.0427881	3.34038	0.0128094	6107	0.894077	0.00523681	0.1332	0.0393154	674	ICA edge	1	0.0465763
CSPG4	Net_Edge_ICA1	0.000903334	0.0489429	3.32119	0.0147365	4623	0.694136	-0.0180526	-0.393483	0.045879	512	ICA edge	1	0.0488911
CSRP3	Net_Edge_ICA1	0.000316664	0.0530957	3.60401	0.0147324	4623	0.729313	-0.0157222	-0.34624	0.0454086	512	ICA edge	1	0.0232965
CST7	Net_Edge_ICA1	0.000347971	-0.0458268	-3.57872	0.0128054	6107	0.639004	-0.0185458	-0.469314	0.0395168	674	ICA edge	1	0.0249479
CTF1	Net_Edge_ICA4	0.000585402	0.0440185	3.4401	0.0127957	6107	0.752493	0.0123808	0.315488	0.0392433	674	ICA edge	1	0.0362121
CTHRC1	Net_Edge_ICA1	0.000319889	0.0530174	3.60137	0.0147215	4623	0.465826	0.0329624	0.729864	0.0451624	512	ICA edge	1	0.0234635
DCXR	Net_Edge_ICA4	0.000248651	0.0468951	3.66582	0.0127925	6107	0.768947	-0.0115326	-0.293876	0.0392433	674	ICA edge	1	0.0194851
DNAJB2	Net_Edge_ICA4	0.000436287	0.051761	3.51966	0.0147063	4623	0.497927	0.0304178	0.678266	0.0448464	512	ICA edge	1	0.0294056
DTYMK	Net_Edge_ICA4	0.000335437	0.0527908	3.58898	0.0147091	4623	0.459641	0.0333815	0.740029	0.0451083	512	ICA edge	1	0.0242925
EIF4B	Net_Edge_ICA4	0.000610923	0.0438566	3.42851	0.0127917	6107	0.515708	-0.0255129	-0.650333	0.0392305	674	ICA edge	1	0.0372692
EPS8L2	Net_Edge_ICA1	0.000226592	0.0472408	3.68958	0.0128039	6107	0.926401	-0.00362843	-0.0924103	0.0392643	674	ICA edge	1	0.0181956
FCGR2B	Net_Edge_ICA1	0.000840362	-0.0427957	-3.34082	0.0128099	6107	0.144897	0.0572204	1.45956	0.0392038	674	ICA edge	1	0.046528
FKBP4	Net_Edge_ICA4	0.00046728	0.0447883	3.50075	0.0127939	6107	0.915462	-0.00416959	-0.106193	0.0392643	674	ICA edge	1	0.0308913
FOXO3	Net_Edge_ICA4	6.6e-05	0.0510691	3.99321	0.012789	6107	0.851245	0.00735522	0.187605	0.0392059	674	ICA edge	1	0.00704389
GGCT	Net_Edge_ICA4	3.03e-05	0.0613823	4.17553	0.0147005	4623	0.477622	0.0319581	0.710685	0.044968	512	ICA edge	1	0.00377029
GNPDA2	Net_Edge_ICA4	0.000222852	0.0543477	3.69453	0.0147103	4623	0.119281	0.0707657	1.56056	0.0453464	512	ICA edge	1	0.0179695
GOT1	Net_Edge_ICA4	0.000178235	0.0553258	3.75109	0.0147493	4623	0.473661	0.0323116	0.717095	0.045059	512	ICA edge	1	0.0152108
GSR	Net_Edge_ICA4	4.13e-06	0.0677423	4.61033	0.0146936	4623	0.0315849	0.0966222	2.15588	0.0448179	512	ICA edge	1	0.000718994
HDGFL2	Net_Edge_ICA4	0.000681181	0.0500593	3.39936	0.0147261	4623	0.676984	0.019043	0.416836	0.0456847	512	ICA edge	1	0.0402214
HNRNPUL1	Net_Edge_ICA4	0.000121453	0.0566027	3.84647	0.0147155	4623	0.390499	0.0388522	0.859485	0.045204	512	ICA edge	1	0.0113469
IGBP1	Net_Edge_ICA4	5.07e-05	0.0596553	4.05606	0.0147077	4623	0.809943	-0.0107768	-0.240631	0.0447855	512	ICA edge	1	0.00571369
IMPA1	Net_Edge_ICA4	0.000830393	0.0428042	3.34413	0.0127998	6107	0.412096	0.0322896	0.820742	0.039342	674	ICA edge	1	0.0461424
IMPACT	Net_Edge_ICA4	0.00092414	0.0487723	3.31482	0.0147134	4623	0.650786	-0.0203739	-0.452952	0.0449803	512	ICA edge	1	0.0496702
ITGA2	Net_Edge_ICA5	0.000641205	-0.0502984	-3.41591	0.0147248	4623	0.73643	0.0153389	0.336778	0.0455461	512	ICA edge	1	0.0385398
ITGAM	Net_Edge_ICA1	2.49e-06	0.0603194	4.71307	0.0127983	6107	0.770537	0.0114941	0.291795	0.0393911	674	ICA edge	1	0.000467108
ITGB2	Net_Edge_ICA1	0.000827474	0.0428575	3.34511	0.012812	6107	0.616757	0.0196332	0.500694	0.0392119	674	ICA edge	1	0.0460326
KLRB1	Net_Edge_ICA1	9.84e-05	0.0499061	3.89699	0.0128063	6107	0.401508	0.0332885	0.839484	0.0396536	674	ICA edge	1	0.00963957
KLRD1	Net_Edge_ICA3	3.18e-05	-0.0533097	-4.16339	0.0128044	6107	0.872861	0.00636212	0.160089	0.0397411	674	ICA edge	1	0.00392092
MDH1	Net_Edge_ICA4	5.67e-05	0.0592556	4.03001	0.0147036	4623	0.330321	0.0437379	0.974449	0.0448847	512	ICA edge	1	0.00624302
MOCS2	Net_Edge_ICA4	0.000422199	0.0518978	3.52838	0.0147087	4623	0.571801	-0.0253156	-0.565786	0.0447441	512	ICA edge	1	0.0287188
MXRA8	Net_Edge_ICA5	0.000644378	-0.0502732	-3.41456	0.0147232	4623	0.634464	0.0217957	0.475755	0.0458129	512	ICA edge	1	0.0386787
MYBPC1	Net_Edge_ICA1	1.01e-05	0.0650997	4.42025	0.0147276	4623	0.0574858	0.0868115	1.90413	0.0455912	512	ICA edge	1	0.0015241
MYL3	Net_Edge_ICA1	0.000274094	0.0536774	3.64145	0.0147407	4623	0.0530054	0.0886763	1.93963	0.0457181	512	ICA edge	1	0.0209462
MYOM2	Net_Edge_ICA1	0.000826238	0.049263	3.34607	0.0147226	4623	0.0573511	0.0863665	1.90516	0.0453328	512	ICA edge	1	0.0459864
MYOM3	Net_Edge_ICA1	1.15e-05	0.064646	4.39251	0.0147173	4623	0.0414809	0.0936136	2.04413	0.0457962	512	ICA edge	1	0.00169883
PCBD1	Net_Edge_ICA4	0.000112446	0.0568415	3.86538	0.0147053	4623	0.442267	0.0345736	0.769003	0.044959	512	ICA edge	1	0.0106885
PEBP1	Net_Edge_ICA4	0.000533343	0.0443227	3.46528	0.0127905	6107	0.485084	0.0273506	0.698551	0.0391533	674	ICA edge	1	0.0339157
PLA2G7	Net_Edge_ICA4	0.000683699	0.0434637	3.39779	0.0127918	6107	0.829031	0.00851998	0.216032	0.0394384	674	ICA edge	1	0.0403166
PRDX6	Net_Edge_ICA4	0.000896104	0.0425157	3.32291	0.0127947	6107	0.667816	0.0169153	0.429343	0.0393982	674	ICA edge	1	0.0486146
PROK1	Net_Edge_ICA1	0.000212713	-0.0474282	-3.70566	0.0127989	6107	0.55716	-0.0229582	-0.587371	0.0390864	674	ICA edge	1	0.0173468
PSME1	Net_Edge_ICA4	0.000367603	0.0455812	3.56432	0.0127882	6107	0.64662	-0.0179309	-0.458678	0.0390926	674	ICA edge	1	0.0259693
RASSF2	Net_Edge_ICA4	0.000894152	0.0425467	3.32352	0.0128017	6107	0.933217	-0.00329331	-0.083831	0.0392851	674	ICA edge	1	0.0485421
RILP	Net_Edge_ICA4	0.000163654	0.048252	3.77174	0.012793	6107	0.912074	-0.0043265	-0.110466	0.0391659	674	ICA edge	1	0.0142582
SCN4B	Net_Edge_ICA1	0.000300918	0.0532595	3.61728	0.0147237	4623	0.71936	-0.0164263	-0.359523	0.045689	512	ICA edge	1	0.022427
SERPINB6	Net_Edge_ICA4	0.000705892	0.0433783	3.38902	0.0127997	6107	0.670221	0.0167914	0.42604	0.0394128	674	ICA edge	1	0.0412194
SHBG	Net_Edge_ICA2	0.000882303	-0.0489789	-3.32778	0.0147182	4623	0.203537	-0.0577774	-1.27326	0.0453776	512	ICA edge	1	0.0481148
SLC4A1	Net_Edge_ICA4	0.000802206	0.0493439	3.35427	0.0147108	4623	0.658914	-0.0199433	-0.441685	0.0451527	512	ICA edge	1	0.0450685
SMAD5	Net_Edge_ICA1	4.09e-05	-0.0525118	-4.10562	0.0127902	6107	0.765224	-0.0117185	-0.298753	0.0392247	674	ICA edge	1	0.0048077
SNX15	Net_Edge_ICA4	0.000870861	0.0490112	3.33142	0.0147118	4623	0.757976	-0.0137782	-0.308314	0.044689	512	ICA edge	1	0.0476881
TALDO1	Net_Edge_ICA4	0.000435381	0.0518446	3.52021	0.0147277	4623	0.489252	0.0311968	0.692028	0.0450803	512	ICA edge	1	0.0293627
THRAP3	Net_Edge_ICA5	0.000640483	0.0503328	3.41622	0.0147335	4623	0.567451	0.0262175	0.572202	0.0458187	512	ICA edge	1	0.0385104
TIMP4	Net_Edge_ICA1	6.67e-05	-0.0510659	-3.99057	0.0127967	6107	0.0166299	-0.0937453	-2.40105	0.0390435	674	ICA edge	1	0.00710364
TP53I3	Net_Edge_ICA4	0.000489276	0.0513137	3.48906	0.014707	4623	0.368086	0.0405607	0.900907	0.0450221	512	ICA edge	1	0.0319263
TPMT	Net_Edge_ICA4	0.000528208	0.044348	3.46788	0.0127882	6107	0.261962	-0.0437059	-1.12275	0.0389277	674	ICA edge	1	0.0336812
UBXN1	Net_Edge_ICA4	4.67e-05	0.059912	4.0757	0.0146998	4623	0.728697	0.0155548	0.34706	0.0448187	512	ICA edge	1	0.00534443
UROD	Net_Edge_ICA4	4.46e-05	0.0600776	4.08604	0.0147031	4623	0.680878	0.0184374	0.411513	0.0448039	512	ICA edge	1	0.00516254
VAMP5	Net_Edge_ICA4	0.000544081	0.0442949	3.4599	0.0128023	6107	0.413812	0.0318422	0.817731	0.0389397	674	ICA edge	1	0.0344155
VTA1	Net_Edge_ICA4	0.000895041	0.0425227	3.32324	0.0127956	6107	0.415338	-0.0321381	-0.81506	0.0394304	674	ICA edge	1	0.0485783
VWC2	Net_Edge_ICA6	0.000412339	0.0452529	3.53402	0.0128049	6107	0.481572	0.0276626	0.704184	0.0392832	674	ICA edge	1	0.0282293
WARS	Net_Edge_ICA4	0.000101217	0.0497552	3.89023	0.0127898	6107	0.988689	-0.00055747	-0.0141828	0.039306	674	ICA edge	1	0.009846
ACE2	25011_IDP_T1_FIRST_left_thalamus_volume	0.000568117	-0.0512549	-3.44884	0.0148615	4563	0.864389	0.00819756	0.170891	0.0479696	461	Brain sMRI	1	0.0354759
ACE2	25012_IDP_T1_FIRST_right_thalamus_volume	0.000132724	-0.0568258	-3.82463	0.0148578	4563	0.777824	0.0136777	0.282329	0.048446	461	Brain sMRI	1	0.0121477
ACE2	25804_IDP_T1_FAST_ROIs_L_mid_temp_gyrus_post	0.000190256	-0.0555256	-3.73468	0.0148675	4563	0.907963	0.00559924	0.115676	0.0484046	461	Brain sMRI	1	0.0159593
ACE2	25891_IDP_T1_FAST_ROIs_R_ventral_striatum	0.000558019	-0.051344	-3.45369	0.0148664	4563	0.58837	-0.0259364	-0.541599	0.0478886	461	Brain sMRI	1	0.0350209
ACE2	25906_IDP_T1_FAST_ROIs_L_cerebellum_VIIb	0.00039825	-0.0526799	-3.54388	0.014865	4563	0.145372	-0.0702122	-1.45867	0.0481344	461	Brain sMRI	1	0.0275205
ACE2	25909_IDP_T1_FAST_ROIs_L_cerebellum_VIIIa	9.34e-05	-0.0581261	-3.91051	0.0148641	4563	0.219186	-0.0591967	-1.23046	0.0481095	461	Brain sMRI	1	0.0092532
ACE2	25911_IDP_T1_FAST_ROIs_R_cerebellum_VIIIa	8.9e-05	-0.058296	-3.92237	0.0148624	4563	0.31035	-0.0487658	-1.01566	0.0480137	461	Brain sMRI	1	0.00891004
ACE2	26528_aseg_global_volume_WM-hypointensities	0.000199269	0.055343	3.72298	0.0148652	4563	0.368375	0.0432311	0.900451	0.0480105	461	Brain sMRI	1	0.0165264
ACE2	26556_aseg_lh_volume_Cerebellum-White-Matter	0.000821877	-0.049768	-3.34757	0.0148669	4563	0.254753	-0.0549949	-1.14037	0.0482253	461	Brain sMRI	1	0.0458125
ACE2	26596_aseg_rh_volume_VentralDC	0.000139827	-0.0566617	-3.81173	0.0148651	4563	0.658219	0.0213489	0.442675	0.048227	461	Brain sMRI	1	0.0126415
ACP1	25801_IDP_T1_FAST_ROIs_R_sup_temp_gyrus_post	0.000564814	0.0608433	3.45144	0.0176284	3228	0.805649	0.0145323	0.246265	0.0590107	318	Brain sMRI	1	0.0353268
ACP1	26580_aseg_rh_intensity_VentralDC	0.000323617	0.0634842	3.59953	0.0176368	3228	0.454387	-0.043801	-0.749112	0.0584706	318	Brain sMRI	1	0.0236613
ACP5	25011_IDP_T1_FIRST_left_thalamus_volume	1.79e-05	-0.0637609	-4.29402	0.0148488	4563	0.976791	0.00140764	0.0291095	0.0483568	461	Brain sMRI	1	0.00245771
ACP5	25012_IDP_T1_FIRST_right_thalamus_volume	4.5e-05	-0.0606593	-4.08413	0.0148524	4563	0.262047	0.0547691	1.12301	0.0487697	461	Brain sMRI	1	0.00519851
ACP5	25019_IDP_T1_FIRST_left_hippocampus_volume	0.000157667	-0.0562026	-3.78185	0.0148611	4563	0.931816	0.00416405	0.085609	0.0486404	461	Brain sMRI	1	0.0138576
ACP5	25782_IDP_T1_FAST_ROIs_L_frontal_pole	6.49e-05	-0.0593867	-3.99799	0.0148541	4563	0.359709	0.0445253	0.916883	0.0485616	461	Brain sMRI	1	0.00695428
ACP5	25783_IDP_T1_FAST_ROIs_R_frontal_pole	0.000347413	-0.0531857	-3.57983	0.014857	4563	0.277598	0.0529529	1.08708	0.048711	461	Brain sMRI	1	0.0249177
ACP5	25785_IDP_T1_FAST_ROIs_R_insular_cortex	0.000281373	-0.0540383	-3.63471	0.0148673	4563	0.891175	-0.00669889	-0.136898	0.0489335	461	Brain sMRI	1	0.0213532
ACP5	25788_IDP_T1_FAST_ROIs_L_mid_front_gyrus	0.000554976	-0.0513543	-3.45517	0.014863	4563	0.474405	0.0350091	0.715948	0.048899	461	Brain sMRI	1	0.0348999
ACP5	25796_IDP_T1_FAST_ROIs_L_temporal_pole	4.15e-05	-0.0609533	-4.10293	0.014856	4563	0.684981	0.0198646	0.405946	0.0489341	461	Brain sMRI	1	0.00487111
ACP5	25797_IDP_T1_FAST_ROIs_R_temporal_pole	0.000132408	-0.0568512	-3.82522	0.0148622	4563	0.880068	0.00735676	0.150971	0.0487297	461	Brain sMRI	1	0.0121256
ACP5	25802_IDP_T1_FAST_ROIs_L_mid_temp_gyrus_ant	0.000506389	-0.0517209	-3.47986	0.0148629	4563	0.686679	-0.0194716	-0.403634	0.0482408	461	Brain sMRI	1	0.0326894
ACP5	25803_IDP_T1_FAST_ROIs_R_mid_temp_gyrus_ant	2.59e-05	-0.0625484	-4.21124	0.0148527	4563	0.38763	-0.0422391	-0.864785	0.0488435	461	Brain sMRI	1	0.00332122
ACP5	25808_IDP_T1_FAST_ROIs_L_inf_temp_gyrus_ant	0.000361191	-0.0530468	-3.56962	0.0148606	4563	0.681111	0.0196234	0.411222	0.0477197	461	Brain sMRI	1	0.0256337
ACP5	25811_IDP_T1_FAST_ROIs_R_inf_temp_gyrus_post	0.000291985	-0.0538578	-3.62513	0.0148568	4563	0.424145	-0.0391436	-0.799999	0.0489296	461	Brain sMRI	1	0.0219434
ACP5	25833_IDP_T1_FAST_ROIs_R_juxtapos_lobule_cortex	0.000575889	-0.0511863	-3.44516	0.0148575	4563	0.25571	-0.0549973	-1.13808	0.0483247	461	Brain sMRI	1	0.0358079
ACP5	25849_IDP_T1_FAST_ROIs_R_parahipp_gyrus_ant	0.000822902	-0.0497259	-3.34722	0.0148559	4563	0.926838	0.00442274	0.0918768	0.0481377	461	Brain sMRI	1	0.0458564
ACP5	25854_IDP_T1_FAST_ROIs_L_temp_fusif_cortex_ant	0.000255644	-0.0543857	-3.65943	0.0148618	4563	0.207014	0.0610468	1.26369	0.0483084	461	Brain sMRI	1	0.0198885
ACP5	25860_IDP_T1_FAST_ROIs_L_occ_fusif_gyrus	0.000407208	-0.0525819	-3.538	0.0148621	4563	0.393949	-0.0412902	-0.853319	0.0483878	461	Brain sMRI	1	0.0279747
ACP5	25863_IDP_T1_FAST_ROIs_R_front_operc_cortex	0.000922582	-0.049287	-3.31532	0.0148665	4563	0.952361	0.00292471	0.0597764	0.0489275	461	Brain sMRI	1	0.0496177
ACP5	25888_IDP_T1_FAST_ROIs_L_amygdala	3.79e-05	-0.0612672	-4.12394	0.0148565	4563	0.522567	0.0311162	0.639908	0.0486261	461	Brain sMRI	1	0.00452297
ACP5	25889_IDP_T1_FAST_ROIs_R_amygdala	4.24e-07	-0.0751688	-5.06507	0.0148406	4563	0.00797905	0.129607	2.66518	0.0486297	461	Brain sMRI	1	9.98e-05
ACP5	25918_IDP_T1_FAST_ROIs_L_cerebellum_X	0.00019127	-0.0554769	-3.73334	0.0148598	4563	0.588552	-0.0262315	-0.541335	0.0484571	461	Brain sMRI	1	0.0160239
ACP5	25920_IDP_T1_FAST_ROIs_R_cerebellum_X	0.000761074	-0.0500699	-3.36886	0.0148626	4563	0.725453	-0.0169231	-0.351406	0.0481583	461	Brain sMRI	1	0.0434463
ACP5	26514_aseg_global_volume_BrainSeg	0.000262321	-0.0542818	-3.6528	0.0148603	4563	0.423505	0.0390058	0.801106	0.0486899	461	Brain sMRI	1	0.0202765
ACP5	26515_aseg_global_volume_BrainSegNotVent	7.57e-05	-0.0588509	-3.96118	0.0148569	4563	0.489891	0.0336306	0.691064	0.048665	461	Brain sMRI	1	0.0078593
ACP5	26516_aseg_global_volume_BrainSegNotVentSurf	5.97e-05	-0.0596888	-4.01778	0.0148562	4563	0.486831	0.0338721	0.695946	0.0486705	461	Brain sMRI	1	0.00650483
ACP5	26518_aseg_global_volume_TotalGray	0.000206624	-0.055193	-3.7138	0.0148616	4563	0.326257	0.047726	0.982782	0.0485621	461	Brain sMRI	1	0.0169737
ACP5	26519_aseg_global_volume_SupraTentorial	0.000327376	-0.0534279	-3.59537	0.0148602	4563	0.388173	0.0420929	0.863795	0.0487301	461	Brain sMRI	1	0.0238714
ACP5	26520_aseg_global_volume_SupraTentorialNotVent	9.61e-05	-0.0579966	-3.9037	0.0148569	4563	0.454539	0.0364486	0.748535	0.0486932	461	Brain sMRI	1	0.00946141
ACP5	26521_aseg_global_volume_EstimatedTotalIntraCranial	3.85e-05	-0.0612123	-4.12057	0.0148553	4563	0.390055	0.0418616	0.860372	0.0486553	461	Brain sMRI	1	0.00457711
ACP5	26552_aseg_lh_volume_Cortex	0.000153967	-0.0562779	-3.78778	0.0148578	4563	0.5398	0.0298657	0.613598	0.048673	461	Brain sMRI	1	0.0136071
ACP5	26553_aseg_lh_volume_CerebralWhiteMatter	0.000252625	-0.0544208	-3.66249	0.014859	4563	0.770191	0.0142431	0.292306	0.0487267	461	Brain sMRI	1	0.0197177
ACP5	26561_aseg_lh_volume_Pallidum	0.000607286	-0.0509919	-3.43075	0.0148632	4563	0.266793	0.0536177	1.1119	0.0482219	461	Brain sMRI	1	0.0371165
ACP5	26562_aseg_lh_volume_Hippocampus	0.000447628	-0.0522153	-3.51286	0.014864	4563	0.955663	-0.00270686	-0.0556281	0.0486599	461	Brain sMRI	1	0.029944
ACP5	26565_aseg_lh_volume_VentralDC	8.18e-05	-0.0585777	-3.94274	0.0148571	4563	0.383549	0.042437	0.872251	0.0486523	461	Brain sMRI	1	0.00834984
ACP5	26584_aseg_rh_volume_CerebralWhiteMatter	0.000338018	-0.0533032	-3.58701	0.0148601	4563	0.779588	0.01366	0.280029	0.0487808	461	Brain sMRI	1	0.0244201
ACP5	26593_aseg_rh_volume_Hippocampus	0.000349119	-0.0531526	-3.57855	0.0148531	4563	0.779504	0.0136382	0.280137	0.048684	461	Brain sMRI	1	0.0250057
ACP5	26596_aseg_rh_volume_VentralDC	9.83e-06	-0.0657464	-4.42593	0.0148548	4563	0.120527	0.0754336	1.5556	0.0484918	461	Brain sMRI	1	0.00149255
ACP5	Volume_of_brain_grey_white_matter_25010	7.91e-06	-0.0664126	-4.4728	0.0148481	4563	0.682774	0.0199541	0.408954	0.048793	461	Brain sMRI	1	0.00124541
ACP5	Volume_of_grey_matter_25006	2.03e-06	-0.0706199	-4.75649	0.0148471	4563	0.507057	0.0323916	0.663973	0.0487845	461	Brain sMRI	1	0.00039173
ACP5	Volume_of_peripheral_cortical_grey_matter_25002	2.42e-06	-0.0700931	-4.72119	0.0148465	4563	0.583113	0.0267728	0.549251	0.0487442	461	Brain sMRI	1	0.000454522
ACP5	Volume_of_white_matter_25008	0.000236201	-0.0546673	-3.67972	0.0148564	4563	0.903107	0.00593968	0.121808	0.0487628	461	Brain sMRI	1	0.0187476
ACTA2	25886_IDP_T1_FAST_ROIs_L_hippocampus	0.000265864	-0.0541774	-3.64935	0.0148458	4563	0.961321	-0.00232054	-0.0485236	0.0478229	461	Brain sMRI	1	0.0204818
ACTA2	26562_aseg_lh_volume_Hippocampus	4.29e-05	-0.0607761	-4.09545	0.0148399	4563	0.581366	0.0264059	0.551801	0.047854	461	Brain sMRI	1	0.00499441
ACTA2	26593_aseg_rh_volume_Hippocampus	0.00019421	-0.0553248	-3.72949	0.0148344	4563	0.727041	0.016728	0.349288	0.0478918	461	Brain sMRI	1	0.0162083
ACTN2	26532_aseg_global_volume_CC-Mid-Posterior	0.000850392	-0.058887	-3.33901	0.0176361	3228	0.679538	0.0255893	0.413503	0.061884	318	Brain sMRI	1	0.0469185
ACVRL1	25795_IDP_T1_FAST_ROIs_R_precentral_gyrus	0.000749088	-0.0500784	-3.37325	0.0148457	4563	0.0492512	-0.0952181	-1.97189	0.0482878	461	Brain sMRI	1	0.0429557
ACY1	25011_IDP_T1_FIRST_left_thalamus_volume	0.000114966	-0.0573995	-3.85999	0.0148704	4563	0.606992	0.024881	0.514743	0.0483368	461	Brain sMRI	1	0.0108682
ACY1	25012_IDP_T1_FIRST_right_thalamus_volume	0.000139779	-0.0566884	-3.81181	0.0148718	4563	0.317171	0.0488483	1.00143	0.0487785	461	Brain sMRI	1	0.0126387
ACY1	25863_IDP_T1_FAST_ROIs_R_front_operc_cortex	0.00018377	-0.0556923	-3.74343	0.0148774	4563	0.0978152	-0.080912	-1.65908	0.0487691	461	Brain sMRI	1	0.0155553
ACY1	25889_IDP_T1_FAST_ROIs_R_amygdala	0.000635728	-0.0508613	-3.41828	0.0148792	4563	0.450906	0.0369632	0.754581	0.0489851	461	Brain sMRI	1	0.0383115
ACY1	25890_IDP_T1_FAST_ROIs_L_ventral_striatum	0.00092268	-0.0493368	-3.31529	0.0148816	4563	0.20954	-0.0608445	-1.25668	0.0484169	461	Brain sMRI	1	0.0496179
ACY1	25891_IDP_T1_FAST_ROIs_R_ventral_striatum	3.3e-06	-0.0692235	-4.65704	0.0148643	4563	0.613555	-0.0243942	-0.505368	0.0482702	461	Brain sMRI	1	0.000593653
ACY1	25893_IDP_T1_FAST_ROIs_L_cerebellum_I-IV	9.64e-05	-0.0580207	-3.90293	0.0148659	4563	0.484089	-0.0335931	-0.700336	0.0479671	461	Brain sMRI	1	0.00948319
ACY1	25894_IDP_T1_FAST_ROIs_R_cerebellum_I-IV	0.000517367	-0.0516685	-3.4741	0.0148725	4563	0.429475	-0.0378722	-0.790824	0.0478896	461	Brain sMRI	1	0.033194
ACY1	25897_IDP_T1_FAST_ROIs_L_cerebellum_VI	0.000253513	-0.0544721	-3.66158	0.0148766	4563	0.826806	-0.0105968	-0.218931	0.0484024	461	Brain sMRI	1	0.0197653
ACY1	25906_IDP_T1_FAST_ROIs_L_cerebellum_VIIb	2.97e-06	-0.0695468	-4.67901	0.0148636	4563	0.246598	-0.0563383	-1.1602	0.048559	461	Brain sMRI	1	0.000541748
ACY1	25907_IDP_T1_FAST_ROIs_V_cerebellum_VIIb	0.000151009	-0.0564223	-3.79261	0.0148769	4563	0.758035	-0.0148625	-0.308255	0.048215	461	Brain sMRI	1	0.0134109
ACY1	25908_IDP_T1_FAST_ROIs_R_cerebellum_VIIb	4.83e-05	-0.0604871	-4.06784	0.0148696	4563	0.7782	0.0135722	0.281839	0.0481559	461	Brain sMRI	1	0.0054889
ACY1	25909_IDP_T1_FAST_ROIs_L_cerebellum_VIIIa	3.21e-06	-0.0693198	-4.66255	0.0148673	4563	0.888722	-0.00680042	-0.140003	0.0485734	461	Brain sMRI	1	0.00057985
ACY1	25910_IDP_T1_FAST_ROIs_V_cerebellum_VIIIa	6.59e-05	-0.0594299	-3.99435	0.0148785	4563	0.876539	-0.00757449	-0.155449	0.0487264	461	Brain sMRI	1	0.00703923
ACY1	25911_IDP_T1_FAST_ROIs_R_cerebellum_VIIIa	8.69e-05	-0.0584346	-3.92807	0.0148761	4563	0.973417	0.00161548	0.0333424	0.0484511	461	Brain sMRI	1	0.00874932
ACY1	25918_IDP_T1_FAST_ROIs_L_cerebellum_X	0.000187552	-0.0556094	-3.7383	0.0148756	4563	0.0655811	-0.0891209	-1.8459	0.0482804	461	Brain sMRI	1	0.0157951
ACY1	26517_aseg_global_volume_SubCortGray	0.000247762	-0.0545637	-3.66748	0.0148777	4563	0.909918	0.00553005	0.113207	0.0488489	461	Brain sMRI	1	0.0194336
ACY1	26526_aseg_global_volume_Brain-Stem	0.000273795	-0.0541884	-3.64177	0.0148797	4563	0.833853	0.0101658	0.209887	0.0484345	461	Brain sMRI	1	0.0209322
ACY1	26556_aseg_lh_volume_Cerebellum-White-Matter	2.08e-06	-0.070624	-4.75194	0.0148621	4563	0.517329	-0.0315289	-0.647993	0.0486563	461	Brain sMRI	1	0.000399337
ACY1	26558_aseg_lh_volume_Thalamus-Proper	0.000126247	-0.057052	-3.83698	0.014869	4563	0.754622	-0.0152237	-0.312746	0.0486774	461	Brain sMRI	1	0.0116865
ACY1	26565_aseg_lh_volume_VentralDC	4.66e-06	-0.0681513	-4.58499	0.014864	4563	0.909518	-0.00553646	-0.113712	0.0486883	461	Brain sMRI	1	0.000797121
ACY1	26569_aseg_rh_intensity_Lateral-Ventricle	0.000829943	-0.0497331	-3.34485	0.0148685	4563	0.356367	-0.0446532	-0.923284	0.0483634	461	Brain sMRI	1	0.0461257
ACY1	26587_aseg_rh_volume_Cerebellum-White-Matter	5.54e-06	-0.0676079	-4.54862	0.0148634	4563	0.974157	-0.00157345	-0.032413	0.0485439	461	Brain sMRI	1	0.000923022
ACY1	26596_aseg_rh_volume_VentralDC	3.14e-06	-0.0693933	-4.66759	0.014867	4563	0.566238	0.0278992	0.574037	0.0486018	461	Brain sMRI	1	0.000568192
ADA	25851_IDP_T1_FAST_ROIs_R_parahipp_gyrus_post	0.000354341	0.0530666	3.57465	0.0148452	4563	0.392938	0.0414305	0.855145	0.0484485	461	Brain sMRI	1	0.0252807
ADA2	25878_IDP_T1_FAST_ROIs_L_thalamus	0.000241463	0.0548917	3.67408	0.0149403	4563	0.464843	0.0357005	0.731536	0.0488021	461	Brain sMRI	1	0.0190604
ADA2	26512_aseg_global_intensity_CC-Mid-Anterior	0.000255044	-0.0546712	-3.66004	0.0149373	4563	0.173018	-0.0664189	-1.36479	0.0486659	461	Brain sMRI	1	0.0198519
ADA2	26542_aseg_lh_intensity_Thalamus-Proper	9.62e-06	-0.0661682	-4.43056	0.0149345	4563	0.242087	-0.0567408	-1.17137	0.0484397	461	Brain sMRI	1	0.00146562
ADA2	26544_aseg_lh_intensity_Putamen	3.41e-05	-0.0619311	-4.14863	0.0149281	4563	0.339607	-0.0462728	-0.955984	0.0484033	461	Brain sMRI	1	0.00414835
ADA2	26550_aseg_lh_intensity_vessel	0.000106875	-0.05791	-3.87785	0.0149336	4563	0.897414	-0.00629036	-0.129003	0.0487612	461	Brain sMRI	1	0.010273
ADA2	26573_aseg_rh_intensity_Thalamus-Proper	0.000549061	-0.0516733	-3.45807	0.0149428	4563	0.307398	-0.0493518	-1.02189	0.0482948	461	Brain sMRI	1	0.0346299
ADA2	26575_aseg_rh_intensity_Putamen	0.000356999	-0.0533778	-3.57269	0.0149405	4563	0.51529	-0.0313462	-0.651151	0.0481396	461	Brain sMRI	1	0.0254216
ADAM12	25020_IDP_T1_FIRST_right_hippocampus_volume	0.000186362	-0.0662106	-3.74118	0.0176978	3228	0.593071	-0.0315351	-0.534974	0.0589469	318	Brain sMRI	1	0.0157196
ADAM15	25798_IDP_T1_FAST_ROIs_L_sup_temp_gyrus_ant	0.00047905	0.0519858	3.49474	0.0148754	4563	0.0578156	0.0913323	1.90209	0.0480169	461	Brain sMRI	1	0.0314447
ADAM15	25848_IDP_T1_FAST_ROIs_L_parahipp_gyrus_ant	3.52e-05	0.0614932	4.1413	0.0148487	4563	0.434635	0.0376468	0.782004	0.0481415	461	Brain sMRI	1	0.00425497
ADAM15	25849_IDP_T1_FAST_ROIs_R_parahipp_gyrus_ant	0.000129889	0.056908	3.82997	0.0148586	4563	0.962381	0.00226162	0.0471927	0.0479231	461	Brain sMRI	1	0.0119455
ADAM15	26508_aseg_global_intensity_Optic-Chiasm	0.000126516	-0.0570158	-3.83646	0.0148616	4563	0.576168	-0.0269938	-0.55941	0.0482541	461	Brain sMRI	1	0.0117047
ADAM22	25011_IDP_T1_FIRST_left_thalamus_volume	8.15e-07	0.0732339	4.93864	0.0148287	4563	0.56687	0.027416	0.573102	0.047838	461	Brain sMRI	1	0.000176889
ADAM22	25012_IDP_T1_FIRST_right_thalamus_volume	1.68e-07	0.0776756	5.23964	0.0148246	4563	0.604483	0.0250457	0.51834	0.0483191	461	Brain sMRI	0.516643	4.39e-05
ADAM22	25782_IDP_T1_FAST_ROIs_L_frontal_pole	3.42e-05	0.0615616	4.14786	0.0148418	4563	0.648737	0.0219224	0.455832	0.0480932	461	Brain sMRI	1	0.00415794
ADAM22	25783_IDP_T1_FAST_ROIs_R_frontal_pole	3.82e-07	0.0753907	5.08521	0.0148255	4563	0.916914	-0.0050386	-0.104382	0.0482707	461	Brain sMRI	1	9.08e-05
ADAM22	25784_IDP_T1_FAST_ROIs_L_insular_cortex	0.000544752	0.0514196	3.4602	0.0148603	4563	0.58474	0.0265446	0.54688	0.0485383	461	Brain sMRI	1	0.0344406
ADAM22	25786_IDP_T1_FAST_ROIs_L_sup_front_gyrus	0.000768019	0.049982	3.36635	0.0148475	4563	0.519381	-0.0311088	-0.64482	0.0482441	461	Brain sMRI	1	0.0437252
ADAM22	25788_IDP_T1_FAST_ROIs_L_mid_front_gyrus	0.000113524	0.0573583	3.86309	0.0148478	4563	0.546997	0.0291727	0.602735	0.0484006	461	Brain sMRI	1	0.0107697
ADAM22	25789_IDP_T1_FAST_ROIs_R_mid_front_gyrus	0.000918631	0.0492798	3.31652	0.0148589	4563	0.907774	-0.00556812	-0.115913	0.048037	461	Brain sMRI	1	0.0494784
ADAM22	25791_IDP_T1_FAST_ROIs_R_inf_front_gyrus_parstri	7.35e-05	0.0589358	3.96837	0.0148514	4563	0.246651	0.0558064	1.16007	0.048106	461	Brain sMRI	1	0.00767042
ADAM22	25797_IDP_T1_FAST_ROIs_R_temporal_pole	0.000583351	0.0511308	3.44167	0.0148564	4563	0.77245	0.0139529	0.28935	0.0482216	461	Brain sMRI	1	0.036123
ADAM22	25799_IDP_T1_FAST_ROIs_R_sup_temp_gyrus_ant	0.000842502	0.0496178	3.34067	0.0148526	4563	0.356971	-0.0445652	-0.922125	0.0483288	461	Brain sMRI	1	0.0466038
ADAM22	25824_IDP_T1_FAST_ROIs_L_latocc_cortex_sup	0.000703703	0.0503503	3.39046	0.0148506	4563	0.565301	0.0273881	0.575423	0.0475965	461	Brain sMRI	1	0.0411273
ADAM22	25836_IDP_T1_FAST_ROIs_L_paracing_gyrus	0.000569758	0.0512277	3.44806	0.014857	4563	0.637304	-0.0228291	-0.471801	0.0483871	461	Brain sMRI	1	0.0355517
ADAM22	25842_IDP_T1_FAST_ROIs_L_precun_cortex	9.28e-05	0.0580746	3.91224	0.0148443	4563	0.491718	0.032955	0.688158	0.0478887	461	Brain sMRI	1	0.00920493
ADAM22	25843_IDP_T1_FAST_ROIs_R_precun_cortex	2.87e-05	0.0621604	4.18812	0.0148421	4563	0.317103	0.0481275	1.00157	0.0480519	461	Brain sMRI	1	0.00360427
ADAM22	25844_IDP_T1_FAST_ROIs_L_cuneal_cortex	6.91e-05	0.0591332	3.98299	0.0148464	4563	0.534018	-0.0298819	-0.622377	0.0480125	461	Brain sMRI	1	0.00730277
ADAM22	25845_IDP_T1_FAST_ROIs_R_cuneal_cortex	1.28e-06	0.071861	4.84899	0.0148198	4563	0.182804	0.0633618	1.33428	0.0474875	461	Brain sMRI	1	0.000262134
ADAM22	25848_IDP_T1_FAST_ROIs_L_parahipp_gyrus_ant	0.000317601	0.053461	3.60327	0.0148368	4563	0.247903	0.055324	1.157	0.0478168	461	Brain sMRI	1	0.0233487
ADAM22	25851_IDP_T1_FAST_ROIs_R_parahipp_gyrus_post	0.000531032	0.0515006	3.46708	0.0148542	4563	0.379388	0.0422544	0.879915	0.048021	461	Brain sMRI	1	0.0338101
ADAM22	25863_IDP_T1_FAST_ROIs_R_front_operc_cortex	7.39e-06	0.0665959	4.48723	0.0148412	4563	0.931673	0.00415396	0.0857896	0.0484204	461	Brain sMRI	1	0.00117765
ADAM22	25864_IDP_T1_FAST_ROIs_L_cent_operc_cortex	5.28e-05	0.0600766	4.04683	0.0148454	4563	0.604034	0.0248219	0.518985	0.0478278	461	Brain sMRI	1	0.00589353
ADAM22	25865_IDP_T1_FAST_ROIs_R_cent_operc_cortex	0.000445289	0.052211	3.51426	0.0148569	4563	0.772383	-0.0139697	-0.289438	0.0482647	461	Brain sMRI	1	0.0298362
ADAM22	25869_IDP_T1_FAST_ROIs_R_planum_polare	8.42e-05	0.058437	3.93572	0.0148479	4563	0.990575	-0.000568574	-0.01182	0.0481029	461	Brain sMRI	1	0.00854058
ADAM22	25874_IDP_T1_FAST_ROIs_L_supracalc_cortex	4.6e-06	0.0680523	4.58766	0.0148338	4563	0.224039	0.0585242	1.21758	0.048066	461	Brain sMRI	1	0.000788463
ADAM22	25875_IDP_T1_FAST_ROIs_R_supracalc_cortex	5.11e-06	0.0677444	4.56571	0.0148376	4563	0.0367502	0.101091	2.09494	0.0482551	461	Brain sMRI	1	0.000861783
ADAM22	25876_IDP_T1_FAST_ROIs_L_occ_pole	0.000592273	0.0510621	3.43755	0.0148542	4563	0.208105	-0.0608068	-1.26065	0.0482344	461	Brain sMRI	1	0.0365004
ADAM22	26501_aseg_global_intensity_3rd-Ventricle	0.00074981	0.0501022	3.37298	0.014854	4563	0.699285	0.018458	0.386539	0.047752	461	Brain sMRI	1	0.042984
ADAM22	26514_aseg_global_volume_BrainSeg	0.000640892	0.0507379	3.41607	0.0148527	4563	0.453539	0.0361519	0.750197	0.0481899	461	Brain sMRI	1	0.0385304
ADAM22	26515_aseg_global_volume_BrainSegNotVent	0.000157003	0.0561716	3.78291	0.0148488	4563	0.564049	0.0278067	0.577277	0.0481687	461	Brain sMRI	1	0.0138135
ADAM22	26516_aseg_global_volume_BrainSegNotVentSurf	0.000112237	0.0573997	3.86588	0.0148478	4563	0.560799	0.0280423	0.5821	0.0481743	461	Brain sMRI	1	0.0106726
ADAM22	26517_aseg_global_volume_SubCortGray	0.000398016	0.0526395	3.54404	0.014853	4563	0.579405	0.0268082	0.554668	0.048332	461	Brain sMRI	1	0.0275128
ADAM22	26518_aseg_global_volume_TotalGray	5.08e-05	0.0602155	4.05575	0.0148469	4563	0.773711	0.0138406	0.287702	0.0481075	461	Brain sMRI	1	0.00571996
ADAM22	26519_aseg_global_volume_SupraTentorial	0.000331806	0.0533387	3.59186	0.0148499	4563	0.576704	0.0269531	0.558623	0.0482492	461	Brain sMRI	1	0.0241118
ADAM22	26520_aseg_global_volume_SupraTentorialNotVent	7.27e-05	0.0589533	3.97109	0.0148456	4563	0.71358	0.0177078	0.36729	0.0482121	461	Brain sMRI	1	0.00759698
ADAM22	26526_aseg_global_volume_Brain-Stem	3.51e-05	0.0614891	4.14147	0.0148472	4563	0.339696	0.0457744	0.95581	0.0478906	461	Brain sMRI	1	0.00425259
ADAM22	26531_aseg_global_volume_CC-Posterior	0.000424228	0.0523724	3.52714	0.0148484	4563	0.656898	-0.0212338	-0.444504	0.0477696	461	Brain sMRI	1	0.0288134
ADAM22	26532_aseg_global_volume_CC-Mid-Posterior	0.00044356	0.0522111	3.51529	0.0148526	4563	0.594356	-0.0257502	-0.532924	0.0483186	461	Brain sMRI	1	0.0297606
ADAM22	26552_aseg_lh_volume_Cortex	2.07e-05	0.0632508	4.26184	0.0148412	4563	0.902961	-0.00587864	-0.121992	0.0481887	461	Brain sMRI	1	0.00276362
ADAM22	26558_aseg_lh_volume_Thalamus-Proper	0.000489805	0.0517981	3.4888	0.014847	4563	0.792912	0.0126565	0.262691	0.0481802	461	Brain sMRI	1	0.0319453
ADAM22	26565_aseg_lh_volume_VentralDC	5.75e-06	0.0673776	4.54073	0.0148385	4563	0.325502	0.047382	0.984319	0.0481369	461	Brain sMRI	1	0.000952618
ADAM22	26583_aseg_rh_volume_Cortex	3.14e-05	0.0618653	4.16711	0.0148461	4563	0.933419	-0.004024	-0.0835921	0.0481385	461	Brain sMRI	1	0.00388529
ADAM22	26589_aseg_rh_volume_Thalamus-Proper	2.14e-05	0.0631342	4.25399	0.0148412	4563	0.613158	0.0243525	0.505933	0.0481339	461	Brain sMRI	1	0.00284399
ADAM22	26593_aseg_rh_volume_Hippocampus	0.000529047	0.0514805	3.46809	0.0148441	4563	0.381276	0.042193	0.876432	0.0481418	461	Brain sMRI	1	0.0337165
ADAM22	26596_aseg_rh_volume_VentralDC	2.41e-05	0.0627645	4.22735	0.0148472	4563	0.257116	0.0545244	1.13471	0.0480512	461	Brain sMRI	1	0.00313514
ADAM22	Volume_of_brain_grey_white_matter_25010	2.41e-05	0.0627467	4.22787	0.0148412	4563	0.328874	0.0471574	0.977475	0.0482441	461	Brain sMRI	1	0.00313012
ADAM22	Volume_of_brain_grey_white_matter_normalized_for_head_size_25009	2.11e-05	0.0631881	4.2569	0.0148437	4563	0.339287	0.0459478	0.95662	0.0480315	461	Brain sMRI	1	0.00281463
ADAM22	Volume_of_grey_matter_25006	2.11e-06	0.0704519	4.74845	0.0148368	4563	0.619561	0.0239916	0.496826	0.0482898	461	Brain sMRI	1	0.000405192
ADAM22	Volume_of_grey_matter_normalized_for_head_size_25005	1.16e-05	0.0651826	4.3907	0.0148456	4563	0.956971	-0.00261667	-0.0539857	0.0484697	461	Brain sMRI	1	0.001712
ADAM22	Volume_of_peripheral_cortical_grey_matter_25002	9.91e-07	0.0726869	4.90023	0.0148334	4563	0.859406	0.00855228	0.177234	0.0482541	461	Brain sMRI	1	0.000209781
ADAM22	Volume_of_peripheral_cortical_grey_matter_normalized_for_head_size_25001	3.3e-06	0.0691036	4.65722	0.014838	4563	0.638499	-0.0226501	-0.470127	0.0481787	461	Brain sMRI	1	0.000593198
ADAM8	25809_IDP_T1_FAST_ROIs_R_inf_temp_gyrus_ant	3.96e-05	-0.0611375	-4.11375	0.0148618	4563	0.269173	-0.0540308	-1.10637	0.048836	461	Brain sMRI	1	0.00469017
ADAM8	26557_aseg_lh_volume_Cerebellum-Cortex	0.000176295	-0.0557678	-3.75388	0.014856	4563	0.919707	0.0049098	0.100861	0.0486789	461	Brain sMRI	1	0.0150883
ADAM9	25866_IDP_T1_FAST_ROIs_L_parietal_operc_cortex	2.71e-05	-0.0741571	-4.2026	0.0176455	3228	0.0316807	-0.126625	-2.15869	0.0586582	318	Brain sMRI	1	0.0034439
ADAMTS1	25811_IDP_T1_FAST_ROIs_R_inf_temp_gyrus_post	1.29e-05	-0.0771013	-4.36799	0.0176515	3228	0.657771	0.0264017	0.443442	0.0595381	318	Brain sMRI	1	0.00187805
ADAMTS13	25021_IDP_T1_FIRST_left_amygdala_volume	0.000214404	0.0551057	3.70441	0.0148757	4563	0.638548	-0.0226541	-0.470057	0.0481943	461	Brain sMRI	1	0.0174536
ADAMTS13	25852_IDP_T1_FAST_ROIs_L_lingual_gyrus	0.000456554	0.0522133	3.5076	0.0148858	4563	0.359997	0.0444867	0.916333	0.0485487	461	Brain sMRI	1	0.0303757
ADAMTS13	25853_IDP_T1_FAST_ROIs_R_lingual_gyrus	0.000137596	0.0567847	3.81571	0.0148818	4563	0.421108	0.0392113	0.805258	0.0486941	461	Brain sMRI	1	0.0124909
ADAMTS13	25886_IDP_T1_FAST_ROIs_L_hippocampus	5.47e-05	0.0600736	4.03839	0.0148756	4563	0.253511	0.0550475	1.14337	0.0481452	461	Brain sMRI	1	0.00606703
ADAMTS13	25887_IDP_T1_FAST_ROIs_R_hippocampus	4.6e-05	0.0606611	4.07926	0.0148706	4563	0.1559	0.0685058	1.42144	0.0481946	461	Brain sMRI	1	0.00528218
ADAMTS13	26524_aseg_global_volume_4th-Ventricle	0.000138005	0.0567186	3.81498	0.0148673	4563	0.0859764	-0.0823418	-1.72089	0.0478483	461	Brain sMRI	1	0.0125173
ADAMTS13	26593_aseg_rh_volume_Hippocampus	0.000117226	0.0573178	3.85522	0.0148676	4563	0.0788917	0.084757	1.76126	0.0481228	461	Brain sMRI	1	0.0110364
ADAMTS15	25809_IDP_T1_FAST_ROIs_R_inf_temp_gyrus_ant	0.000560898	-0.051299	-3.4523	0.0148594	4563	0.511674	0.0314823	0.656769	0.0479351	461	Brain sMRI	1	0.0351451
ADAMTS15	25811_IDP_T1_FAST_ROIs_R_inf_temp_gyrus_post	0.00038083	-0.052791	-3.55569	0.0148469	4563	0.728995	-0.0166771	-0.346684	0.0481047	461	Brain sMRI	1	0.0266324
ADAMTS15	25855_IDP_T1_FAST_ROIs_R_temp_fusif_cortex_ant	0.000421017	-0.0524092	-3.52916	0.0148503	4563	0.938041	0.00369569	0.0777764	0.0475169	461	Brain sMRI	1	0.0286574
ADAMTS15	25885_IDP_T1_FAST_ROIs_R_pallidum	0.000265376	-0.0541492	-3.64982	0.0148361	4563	0.844654	-0.00935837	-0.19606	0.0477323	461	Brain sMRI	1	0.020453
ADAMTS15	26514_aseg_global_volume_BrainSeg	0.000230875	-0.0547275	-3.68555	0.0148492	4563	0.821103	-0.0108318	-0.226262	0.047873	461	Brain sMRI	1	0.0184391
ADAMTS15	26515_aseg_global_volume_BrainSegNotVent	0.000244282	-0.0545151	-3.6711	0.0148498	4563	0.745069	-0.0155637	-0.325353	0.0478365	461	Brain sMRI	1	0.0192311
ADAMTS15	26516_aseg_global_volume_BrainSegNotVentSurf	0.000309402	-0.0536117	-3.61008	0.0148505	4563	0.750004	-0.0152538	-0.318834	0.0478425	461	Brain sMRI	1	0.022903
ADAMTS15	26518_aseg_global_volume_TotalGray	0.000419368	-0.0524343	-3.5302	0.0148531	4563	0.634188	-0.0227399	-0.476174	0.0477554	461	Brain sMRI	1	0.028572
ADAMTS15	26519_aseg_global_volume_SupraTentorial	0.000549401	-0.0513535	-3.4579	0.0148511	4563	0.926916	-0.00439809	-0.0917789	0.0479205	461	Brain sMRI	1	0.0346442
ADAMTS15	26520_aseg_global_volume_SupraTentorialNotVent	0.000601812	-0.0509892	-3.43321	0.0148518	4563	0.84995	-0.00906198	-0.189294	0.0478725	461	Brain sMRI	1	0.0369039
ADAMTS15	26521_aseg_global_volume_EstimatedTotalIntraCranial	0.000590216	-0.051072	-3.4385	0.014853	4563	0.489124	-0.0331058	-0.692288	0.0478209	461	Brain sMRI	1	0.0364107
ADAMTS15	26552_aseg_lh_volume_Cortex	0.000619767	-0.0508689	-3.42521	0.0148513	4563	0.424644	-0.0382066	-0.799136	0.0478098	461	Brain sMRI	1	0.0376516
ADAMTS15	26555_aseg_lh_volume_Inf-Lat-Vent	0.000177813	-0.0557028	-3.75172	0.0148472	4563	0.888298	-0.00670559	-0.14054	0.0477129	461	Brain sMRI	1	0.0151843
ADAMTS15	26586_aseg_rh_volume_Inf-Lat-Vent	0.000447639	-0.0521543	-3.51285	0.0148467	4563	0.190889	0.0623522	1.30998	0.0475977	461	Brain sMRI	1	0.029944
ADAMTS8	25824_IDP_T1_FAST_ROIs_L_latocc_cortex_sup	0.00058168	0.0510726	3.44245	0.0148361	4563	0.405329	-0.0398102	-0.832947	0.0477944	461	Brain sMRI	1	0.0360467
ADAMTS8	26521_aseg_global_volume_EstimatedTotalIntraCranial	0.000491065	0.0517598	3.48811	0.0148389	4563	0.603267	-0.0251707	-0.520085	0.0483973	461	Brain sMRI	1	0.0320065
ADAMTS8	26535_aseg_global_volume_CC-Anterior	8.99e-05	0.0581266	3.91985	0.0148288	4563	0.566909	0.0278517	0.573044	0.0486032	461	Brain sMRI	1	0.00898172
ADGRB3	25816_IDP_T1_FAST_ROIs_L_sup_parietal_lobule	0.000120853	0.0570978	3.84773	0.0148393	4563	0.0985286	0.0802847	1.65555	0.0484942	461	Brain sMRI	1	0.011303
ADGRD1	25011_IDP_T1_FIRST_left_thalamus_volume	0.000603721	-0.0605056	-3.43335	0.0176229	3228	0.470074	-0.0417819	-0.723292	0.0577662	318	Brain sMRI	1	0.0369774
ADGRD1	25012_IDP_T1_FIRST_right_thalamus_volume	0.000203193	-0.0654863	-3.71931	0.0176071	3228	0.351816	-0.0545806	-0.932548	0.0585284	318	Brain sMRI	1	0.0167676
ADGRD1	25868_IDP_T1_FAST_ROIs_L_planum_polare	0.000127288	-0.0676295	-3.83634	0.0176287	3228	0.655652	-0.0260179	-0.446377	0.0582868	318	Brain sMRI	1	0.0117623
ADGRD1	26517_aseg_global_volume_SubCortGray	0.000442199	-0.0620045	-3.51719	0.017629	3228	0.957634	-0.00313604	-0.0531679	0.0589838	318	Brain sMRI	1	0.0296965
ADGRD1	26561_aseg_lh_volume_Pallidum	0.000626518	-0.0603478	-3.42326	0.0176288	3228	0.650913	-0.0264988	-0.452956	0.0585018	318	Brain sMRI	1	0.0379335
ADGRD1	26589_aseg_rh_volume_Thalamus-Proper	2.61e-05	-0.0741664	-4.21131	0.0176113	3228	0.412881	-0.0480088	-0.819996	0.0585477	318	Brain sMRI	1	0.00334083
ADGRD1	Volume_of_brain_grey_white_matter_normalized_for_head_size_25009	0.000848517	-0.0588091	-3.33962	0.0176095	3228	0.108081	-0.0936638	-1.61177	0.0581123	318	Brain sMRI	1	0.0468436
ADGRD1	Volume_of_grey_matter_normalized_for_head_size_25005	0.00020582	-0.0653858	-3.71605	0.0175955	3228	0.220636	-0.0699742	-1.22744	0.0570082	318	Brain sMRI	1	0.0169298
ADGRE1	26550_aseg_lh_intensity_vessel	0.000199086	-0.065854	-3.72448	0.0176814	3228	0.114321	-0.0947432	-1.58376	0.0598219	318	Brain sMRI	1	0.0165156
ADGRG1	25897_IDP_T1_FAST_ROIs_L_cerebellum_VI	8.9e-05	-0.0584335	-3.92243	0.0148973	4563	0.76524	-0.0142139	-0.298793	0.0475711	461	Brain sMRI	1	0.00890854
ADGRG1	25899_IDP_T1_FAST_ROIs_R_cerebellum_VI	2.05e-05	-0.063493	-4.26426	0.0148896	4563	0.393869	-0.0403592	-0.853464	0.0472887	461	Brain sMRI	1	0.00273965
ADGRG1	25907_IDP_T1_FAST_ROIs_V_cerebellum_VIIb	0.000253085	-0.0545726	-3.66202	0.0149023	4563	0.573322	-0.0267013	-0.56359	0.0473771	461	Brain sMRI	1	0.0197419
ADGRG1	25910_IDP_T1_FAST_ROIs_V_cerebellum_VIIIa	0.000172769	-0.0560285	-3.75895	0.0149053	4563	0.26608	-0.0532565	-1.11356	0.0478255	461	Brain sMRI	1	0.0148588
ADGRG1	26536_aseg_global_volume-ratio_BrainSegVol-to-eTIV	0.000919324	-0.049433	-3.31631	0.014906	4563	0.836865	0.00981383	0.206028	0.0476335	461	Brain sMRI	1	0.0494993
ADGRG2	25021_IDP_T1_FIRST_left_amygdala_volume	0.0001547	0.056274	3.78659	0.0148614	4563	0.477197	-0.0343629	-0.711429	0.0483011	461	Brain sMRI	1	0.0136586
ADGRG2	25895_IDP_T1_FAST_ROIs_L_cerebellum_V	0.0001574	0.0562019	3.78228	0.0148593	4563	0.769446	-0.0140707	-0.293281	0.0479769	461	Brain sMRI	1	0.0138392
ADGRG2	25896_IDP_T1_FAST_ROIs_R_cerebellum_V	0.000493024	0.0518319	3.48704	0.0148641	4563	0.885516	-0.00683437	-0.144064	0.0474398	461	Brain sMRI	1	0.032085
ADGRG2	25907_IDP_T1_FAST_ROIs_V_cerebellum_VIIb	0.000473593	0.0520092	3.49781	0.0148691	4563	0.548121	0.0288116	0.601044	0.0479359	461	Brain sMRI	1	0.0311845
ADH1B	25891_IDP_T1_FAST_ROIs_R_ventral_striatum	0.00019941	-0.0657019	-3.72407	0.0176425	3228	0.0823332	0.138174	1.74324	0.0792624	318	Brain sMRI	1	0.0165344
ADH1B	25893_IDP_T1_FAST_ROIs_L_cerebellum_I-IV	0.000726032	-0.0596913	-3.38283	0.0176454	3228	0.777984	-0.0223778	-0.282206	0.079296	318	Brain sMRI	1	0.0420279
ADH4	25891_IDP_T1_FAST_ROIs_R_ventral_striatum	0.000139428	-0.0567487	-3.81244	0.0148852	4563	0.559962	0.0280554	0.583344	0.0480941	461	Brain sMRI	1	0.0126139
ADIPOQ	25885_IDP_T1_FAST_ROIs_R_pallidum	3.39e-05	0.0732912	4.1513	0.017655	3228	0.519362	-0.0376721	-0.645103	0.0583971	318	Brain sMRI	1	0.00413533
ADIPOQ	25906_IDP_T1_FAST_ROIs_L_cerebellum_VIIb	0.000773595	0.0594769	3.3653	0.0176736	3228	0.311119	0.0599892	1.01462	0.0591249	318	Brain sMRI	1	0.0439408
ADIPOQ	25916_IDP_T1_FAST_ROIs_V_cerebellum_IX	0.000144409	0.0671519	3.80507	0.017648	3228	0.392959	0.050867	0.855518	0.0594575	318	Brain sMRI	1	0.0129633
ADIPOQ	25919_IDP_T1_FAST_ROIs_V_cerebellum_X	0.000566467	0.0609619	3.45065	0.0176668	3228	0.141936	0.0878808	1.47256	0.059679	318	Brain sMRI	1	0.0354018
ADIPOQ	26581_aseg_rh_intensity_vessel	0.000300342	-0.0639209	-3.61897	0.0176627	3228	0.58084	-0.0317647	-0.552769	0.0574647	318	Brain sMRI	1	0.0223944
ADIPOQ	Volume_of_grey_matter_normalized_for_head_size_25005	0.000414545	-0.0623721	-3.53436	0.0176474	3228	0.672032	-0.0245498	-0.423784	0.0579301	318	Brain sMRI	1	0.0283387
ADIPOQ	Volume_of_peripheral_cortical_grey_matter_normalized_for_head_size_25001	2.01e-05	-0.0752825	-4.26963	0.0176321	3228	0.39188	-0.0495619	-0.857473	0.0578	318	Brain sMRI	1	0.00270521
ADM	25011_IDP_T1_FIRST_left_thalamus_volume	6.73e-07	-0.0737061	-4.97593	0.0148125	4563	0.530071	-0.0298001	-0.628398	0.0474224	461	Brain sMRI	1	0.000149613
ADM	25012_IDP_T1_FIRST_right_thalamus_volume	8.92e-06	-0.0659104	-4.44697	0.0148214	4563	0.207163	-0.0604231	-1.26327	0.0478306	461	Brain sMRI	1	0.00137586
ADM	25014_IDP_T1_FIRST_right_caudate_volume	0.000772154	-0.0498927	-3.36487	0.0148275	4563	0.152995	-0.0682836	-1.43152	0.0477002	461	Brain sMRI	1	0.043876
ADM	25015_IDP_T1_FIRST_left_putamen_volume	7.36e-05	-0.0588582	-3.96786	0.0148338	4563	0.817917	0.0111111	0.230364	0.048233	461	Brain sMRI	1	0.00768284
ADM	25016_IDP_T1_FIRST_right_putamen_volume	6.14e-07	-0.0740069	-4.99382	0.0148197	4563	0.839893	0.00972112	0.20215	0.0480886	461	Brain sMRI	1	0.000137802
ADM	25017_IDP_T1_FIRST_left_pallidum_volume	2.26e-06	-0.070194	-4.73503	0.0148244	4563	0.418226	-0.0386763	-0.810268	0.0477327	461	Brain sMRI	1	0.000428465
ADM	25018_IDP_T1_FIRST_right_pallidum_volume	7.86e-08	-0.0796719	-5.37913	0.0148113	4563	0.219991	-0.0584419	-1.22831	0.0475792	461	Brain sMRI	0.241488	2.22e-05
ADM	25020_IDP_T1_FIRST_right_hippocampus_volume	6.83e-06	-0.0667811	-4.50433	0.014826	4563	0.378902	-0.0420655	-0.880812	0.0477577	461	Brain sMRI	1	0.00110091
ADM	25023_IDP_T1_FIRST_left_accumbens_volume	7.53e-05	-0.0587773	-3.96246	0.0148335	4563	0.867611	0.00787561	0.166791	0.0472183	461	Brain sMRI	1	0.00782478
ADM	25784_IDP_T1_FAST_ROIs_L_insular_cortex	2.79e-05	-0.0622195	-4.19395	0.0148355	4563	0.667462	0.0206908	0.429924	0.0481266	461	Brain sMRI	1	0.00352897
ADM	25785_IDP_T1_FAST_ROIs_R_insular_cortex	2.06e-06	-0.07047	-4.75313	0.014826	4563	0.478428	0.0340412	0.709442	0.047983	461	Brain sMRI	1	0.000397293
ADM	25786_IDP_T1_FAST_ROIs_L_sup_front_gyrus	0.000266347	-0.0541079	-3.64888	0.0148286	4563	0.643464	0.0221584	0.463181	0.0478396	461	Brain sMRI	1	0.0205079
ADM	25787_IDP_T1_FAST_ROIs_R_sup_front_gyrus	8.15e-05	-0.0584727	-3.94363	0.0148271	4563	0.811886	-0.0114015	-0.238137	0.0478778	461	Brain sMRI	1	0.0083245
ADM	25824_IDP_T1_FAST_ROIs_L_latocc_cortex_sup	2.92e-05	-0.0620215	-4.18354	0.0148251	4563	0.645918	0.0216974	0.459758	0.047193	461	Brain sMRI	1	0.00366462
ADM	25833_IDP_T1_FAST_ROIs_R_juxtapos_lobule_cortex	3.66e-05	-0.0612506	-4.13213	0.014823	4563	0.164729	-0.065934	-1.39167	0.0473777	461	Brain sMRI	1	0.00439481
ADM	25840_IDP_T1_FAST_ROIs_L_cing_gyrus_post	0.000377444	-0.0528	-3.55804	0.0148396	4563	0.0588601	0.0907682	1.89418	0.0479196	461	Brain sMRI	1	0.0264626
ADM	25841_IDP_T1_FAST_ROIs_R_cing_gyrus_post	0.000158771	-0.0560925	-3.78011	0.0148389	4563	0.158085	0.0678368	1.41396	0.0479766	461	Brain sMRI	1	0.0139279
ADM	25846_IDP_T1_FAST_ROIs_L_front_orb_cortex	6.57e-05	-0.0592424	-3.99517	0.0148285	4563	0.704765	0.0179891	0.379144	0.0474465	461	Brain sMRI	1	0.00701782
ADM	25847_IDP_T1_FAST_ROIs_R_front_orb_cortex	0.000508538	-0.0516028	-3.47872	0.0148338	4563	0.155794	0.0673096	1.42181	0.047341	461	Brain sMRI	1	0.0327884
ADM	25849_IDP_T1_FAST_ROIs_R_parahipp_gyrus_ant	4.43e-05	-0.0605857	-4.08785	0.0148209	4563	0.126106	-0.0721882	-1.53256	0.0471031	461	Brain sMRI	1	0.00513181
ADM	25852_IDP_T1_FAST_ROIs_L_lingual_gyrus	1e-05	-0.0655756	-4.42178	0.0148301	4563	0.904539	0.00576802	0.119999	0.0480671	461	Brain sMRI	1	0.00151549
ADM	25853_IDP_T1_FAST_ROIs_R_lingual_gyrus	3.94e-05	-0.0610411	-4.11492	0.0148341	4563	0.927848	-0.00436724	-0.0906049	0.048201	461	Brain sMRI	1	0.00466954
ADM	25857_IDP_T1_FAST_ROIs_R_temp_fusif_cortex_post	0.000556052	-0.0512681	-3.45465	0.0148403	4563	0.804855	0.0118789	0.247218	0.0480505	461	Brain sMRI	1	0.0349396
ADM	25858_IDP_T1_FAST_ROIs_L_temp_occ_fusif_cortex	5.7e-05	-0.0597366	-4.02875	0.0148276	4563	0.602514	0.0247715	0.521167	0.0475308	461	Brain sMRI	1	0.00626748
ADM	25860_IDP_T1_FAST_ROIs_L_occ_fusif_gyrus	7.02e-06	-0.0666792	-4.49822	0.0148235	4563	0.474554	0.0339859	0.715707	0.0474858	461	Brain sMRI	1	0.00112769
ADM	25864_IDP_T1_FAST_ROIs_L_cent_operc_cortex	9.22e-05	-0.0580448	-3.91363	0.0148314	4563	0.492308	0.0325776	0.687219	0.0474049	461	Brain sMRI	1	0.00916714
ADM	25866_IDP_T1_FAST_ROIs_L_parietal_operc_cortex	5.69e-05	-0.059756	-4.02907	0.0148312	4563	0.336085	-0.0462651	-0.962987	0.0480434	461	Brain sMRI	1	0.00626314
ADM	25867_IDP_T1_FAST_ROIs_R_parietal_operc_cortex	0.000158206	-0.0560957	-3.781	0.0148362	4563	0.870871	0.00782167	0.162648	0.0480896	461	Brain sMRI	1	0.0138927
ADM	25870_IDP_T1_FAST_ROIs_L_heschl_gyrus	8.38e-05	-0.0583624	-3.93673	0.0148251	4563	0.381767	-0.0418175	-0.875527	0.0477626	461	Brain sMRI	1	0.00851302
ADM	25871_IDP_T1_FAST_ROIs_R_heschl_gyrus	9.1e-06	-0.0658354	-4.44252	0.0148194	4563	0.190415	-0.0625072	-1.31138	0.0476651	461	Brain sMRI	1	0.00140018
ADM	25872_IDP_T1_FAST_ROIs_L_planum_temporale	2.93e-06	-0.0693714	-4.68174	0.0148174	4563	0.664396	-0.0206806	-0.434146	0.0476351	461	Brain sMRI	1	0.000535847
ADM	25873_IDP_T1_FAST_ROIs_R_planum_temporale	0.000313824	-0.0534989	-3.60639	0.0148345	4563	0.957092	-0.0025739	-0.0538334	0.0478124	461	Brain sMRI	1	0.0231358
ADM	25876_IDP_T1_FAST_ROIs_L_occ_pole	0.000246078	-0.0544361	-3.66922	0.0148359	4563	0.227259	0.0578285	1.20915	0.0478259	461	Brain sMRI	1	0.0193346
ADM	25877_IDP_T1_FAST_ROIs_R_occ_pole	0.000331943	-0.0532779	-3.59175	0.0148334	4563	0.0601612	0.0895913	1.88449	0.0475415	461	Brain sMRI	1	0.0241173
ADM	25878_IDP_T1_FAST_ROIs_L_thalamus	0.000107862	-0.0574782	-3.8756	0.0148308	4563	0.228151	0.0579564	1.20683	0.0480238	461	Brain sMRI	1	0.0103485
ADM	25883_IDP_T1_FAST_ROIs_R_putamen	8.58e-05	-0.0583058	-3.93124	0.0148314	4563	0.285337	0.0504947	1.06971	0.0472039	461	Brain sMRI	1	0.00866048
ADM	25886_IDP_T1_FAST_ROIs_L_hippocampus	0.000153412	-0.056205	-3.78868	0.014835	4563	0.85601	-0.00865908	-0.181562	0.047692	461	Brain sMRI	1	0.0135698
ADM	25887_IDP_T1_FAST_ROIs_R_hippocampus	0.000140087	-0.056522	-3.81127	0.0148302	4563	0.512556	-0.0313005	-0.655397	0.0477581	461	Brain sMRI	1	0.0126605
ADM	25888_IDP_T1_FAST_ROIs_L_amygdala	7.16e-05	-0.0589543	-3.97469	0.0148324	4563	0.212816	0.0594463	1.24768	0.0476456	461	Brain sMRI	1	0.00750777
ADM	25889_IDP_T1_FAST_ROIs_R_amygdala	0.000211458	-0.0550034	-3.70793	0.014834	4563	0.504188	0.0321347	0.668466	0.0480723	461	Brain sMRI	1	0.0172758
ADM	25890_IDP_T1_FAST_ROIs_L_ventral_striatum	0.00013425	-0.0566921	-3.82181	0.0148339	4563	0.570535	0.0270085	0.567691	0.0475761	461	Brain sMRI	1	0.0122567
ADM	25891_IDP_T1_FAST_ROIs_R_ventral_striatum	2.06e-05	-0.0632121	-4.26298	0.0148282	4563	0.797164	0.0121835	0.257176	0.0473743	461	Brain sMRI	1	0.00275213
ADM	25893_IDP_T1_FAST_ROIs_L_cerebellum_I-IV	8.53e-06	-0.066029	-4.45643	0.0148166	4563	0.758271	-0.0145005	-0.307944	0.047088	461	Brain sMRI	1	0.00132609
ADM	25894_IDP_T1_FAST_ROIs_R_cerebellum_I-IV	0.000115704	-0.0572053	-3.85842	0.0148261	4563	0.462554	-0.0345553	-0.735294	0.0469952	461	Brain sMRI	1	0.0109219
ADM	25895_IDP_T1_FAST_ROIs_L_cerebellum_V	7.97e-06	-0.0662598	-4.47111	0.0148195	4563	0.482264	-0.0332743	-0.703265	0.047314	461	Brain sMRI	1	0.00125354
ADM	25896_IDP_T1_FAST_ROIs_R_cerebellum_V	0.000341937	-0.0531596	-3.58399	0.0148325	4563	0.621944	-0.0230905	-0.493447	0.0467942	461	Brain sMRI	1	0.0246308
ADM	25897_IDP_T1_FAST_ROIs_L_cerebellum_VI	0.000189299	-0.0554188	-3.73596	0.0148339	4563	0.861393	-0.00829754	-0.174704	0.0474947	461	Brain sMRI	1	0.0159012
ADM	25899_IDP_T1_FAST_ROIs_R_cerebellum_VI	6.02e-05	-0.0595447	-4.01589	0.0148273	4563	0.659044	-0.0208574	-0.441535	0.0472383	461	Brain sMRI	1	0.00654408
ADM	25905_IDP_T1_FAST_ROIs_R_cerebellum_crus_II	0.000512763	-0.0515804	-3.4765	0.0148369	4563	0.462646	-0.0349793	-0.735143	0.0475817	461	Brain sMRI	1	0.0329915
ADM	25906_IDP_T1_FAST_ROIs_L_cerebellum_VIIb	0.000913151	-0.0492402	-3.31819	0.0148395	4563	0.473154	-0.0342422	-0.717978	0.0476926	461	Brain sMRI	1	0.0492757
ADM	25907_IDP_T1_FAST_ROIs_V_cerebellum_VIIb	6.9e-07	-0.073666	-4.9713	0.0148183	4563	0.250727	-0.0543355	-1.15011	0.0472438	461	Brain sMRI	1	0.000152753
ADM	25908_IDP_T1_FAST_ROIs_R_cerebellum_VIIb	3.55e-05	-0.0613687	-4.13904	0.0148268	4563	0.889918	0.00654431	0.138489	0.0472552	461	Brain sMRI	1	0.00428968
ADM	25909_IDP_T1_FAST_ROIs_L_cerebellum_VIIIa	1.7e-05	-0.0638616	-4.30603	0.0148307	4563	0.844541	-0.00935122	-0.196204	0.0476606	461	Brain sMRI	1	0.0023512
ADM	25910_IDP_T1_FAST_ROIs_V_cerebellum_VIIIa	0.000657327	-0.0506044	-3.40915	0.0148437	4563	0.962166	-0.00226932	-0.0474625	0.0478129	461	Brain sMRI	1	0.0392138
ADM	25911_IDP_T1_FAST_ROIs_R_cerebellum_VIIIa	0.000108149	-0.0574848	-3.87495	0.014835	4563	0.991985	0.000477851	0.0100512	0.0475416	461	Brain sMRI	1	0.0103693
ADM	25912_IDP_T1_FAST_ROIs_L_cerebellum_VIIIb	9.72e-05	-0.057862	-3.901	0.0148326	4563	0.265105	-0.0529999	-1.11583	0.047498	461	Brain sMRI	1	0.00954487
ADM	25913_IDP_T1_FAST_ROIs_V_cerebellum_VIIIb	0.000393221	-0.0526552	-3.54724	0.014844	4563	0.74493	0.0155802	0.325537	0.0478598	461	Brain sMRI	1	0.0272724
ADM	25914_IDP_T1_FAST_ROIs_R_cerebellum_VIIIb	0.000595183	-0.0509878	-3.43622	0.0148384	4563	0.139981	-0.0706028	-1.47855	0.0477515	461	Brain sMRI	1	0.0366268
ADM	25919_IDP_T1_FAST_ROIs_V_cerebellum_X	0.000620153	-0.0508	-3.42504	0.0148319	4563	0.0759936	-0.0848006	-1.77863	0.0476774	461	Brain sMRI	1	0.0376624
ADM	26514_aseg_global_volume_BrainSeg	2.92e-06	-0.0693914	-4.68217	0.0148204	4563	0.299748	0.049571	1.0382	0.0477468	461	Brain sMRI	1	0.000534833
ADM	26515_aseg_global_volume_BrainSegNotVent	7.95e-07	-0.0732464	-4.9435	0.0148167	4563	0.409057	0.0394456	0.826347	0.0477349	461	Brain sMRI	1	0.000172946
ADM	26516_aseg_global_volume_BrainSegNotVentSurf	5.03e-07	-0.0745568	-5.03244	0.0148153	4563	0.407585	0.0395744	0.828948	0.0477405	461	Brain sMRI	1	0.000115853
ADM	26517_aseg_global_volume_SubCortGray	1.55e-07	-0.0778367	-5.25468	0.0148129	4563	0.843658	-0.00945832	-0.197334	0.0479305	461	Brain sMRI	0.476413	4.08e-05
ADM	26518_aseg_global_volume_TotalGray	3.77e-07	-0.0753783	-5.08765	0.014816	4563	0.466245	0.0347619	0.729239	0.0476687	461	Brain sMRI	1	8.98e-05
ADM	26519_aseg_global_volume_SupraTentorial	7.44e-06	-0.066494	-4.48603	0.0148225	4563	0.181778	0.0638665	1.33743	0.0477533	461	Brain sMRI	1	0.0011829
ADM	26520_aseg_global_volume_SupraTentorialNotVent	2.35e-06	-0.0700482	-4.72682	0.0148193	4563	0.260951	0.0537308	1.1256	0.0477353	461	Brain sMRI	1	0.000443676
ADM	26521_aseg_global_volume_EstimatedTotalIntraCranial	0.00050849	-0.0516151	-3.47875	0.0148372	4563	0.444918	0.0365061	0.764605	0.047745	461	Brain sMRI	1	0.0327859
ADM	26526_aseg_global_volume_Brain-Stem	5.12e-05	-0.0601319	-4.05402	0.0148327	4563	0.786123	-0.0129034	-0.271515	0.0475237	461	Brain sMRI	1	0.00575251
ADM	26552_aseg_lh_volume_Cortex	7.17e-06	-0.0666072	-4.49373	0.0148222	4563	0.378355	0.0420914	0.881826	0.0477321	461	Brain sMRI	1	0.00114781
ADM	26553_aseg_lh_volume_CerebralWhiteMatter	8.31e-05	-0.0584113	-3.93884	0.0148296	4563	0.321222	0.0474267	0.993074	0.0477575	461	Brain sMRI	1	0.00845615
ADM	26556_aseg_lh_volume_Cerebellum-White-Matter	1.89e-05	-0.0634866	-4.28175	0.0148272	4563	0.323213	-0.0471873	-0.988991	0.0477126	461	Brain sMRI	1	0.00257154
ADM	26557_aseg_lh_volume_Cerebellum-Cortex	0.000190778	-0.0553766	-3.73399	0.0148304	4563	0.106129	-0.0769534	-1.61918	0.0475263	461	Brain sMRI	1	0.0159918
ADM	26558_aseg_lh_volume_Thalamus-Proper	7.42e-06	-0.066482	-4.48646	0.0148184	4563	0.652057	-0.0215491	-0.451216	0.0477579	461	Brain sMRI	1	0.00118093
ADM	26560_aseg_lh_volume_Putamen	1.65e-05	-0.0639436	-4.31163	0.0148305	4563	0.707252	0.0180444	0.375794	0.0480168	461	Brain sMRI	1	0.00230094
ADM	26561_aseg_lh_volume_Pallidum	5.68e-06	-0.0673471	-4.5435	0.0148227	4563	0.853906	-0.00872884	-0.184245	0.0473762	461	Brain sMRI	1	0.000942145
ADM	26565_aseg_lh_volume_VentralDC	0.000202476	-0.0551663	-3.71894	0.0148339	4563	0.935611	-0.00386179	-0.0808334	0.0477747	461	Brain sMRI	1	0.0167244
ADM	26576_aseg_rh_intensity_Pallidum	0.000469514	0.0519374	3.50012	0.0148388	4563	0.153529	-0.0680975	-1.42966	0.0476321	461	Brain sMRI	1	0.0309883
ADM	26583_aseg_rh_volume_Cortex	2.53e-05	-0.0625276	-4.21636	0.0148298	4563	0.111481	0.0758902	1.59479	0.0475864	461	Brain sMRI	1	0.00326132
ADM	26584_aseg_rh_volume_CerebralWhiteMatter	3.32e-05	-0.061602	-4.15474	0.0148269	4563	0.399133	0.0403642	0.843996	0.0478251	461	Brain sMRI	1	0.00405847
ADM	26587_aseg_rh_volume_Cerebellum-White-Matter	3.45e-05	-0.0614648	-4.14539	0.0148273	4563	0.356965	-0.0438813	-0.922136	0.0475866	461	Brain sMRI	1	0.00419367
ADM	26588_aseg_rh_volume_Cerebellum-Cortex	0.000144809	-0.0563928	-3.80304	0.0148284	4563	0.144541	-0.0696557	-1.4617	0.0476539	461	Brain sMRI	1	0.012991
ADM	26589_aseg_rh_volume_Thalamus-Proper	5.77e-07	-0.0741575	-5.00584	0.0148142	4563	0.355957	-0.0440661	-0.924073	0.0476868	461	Brain sMRI	1	0.000130701
ADM	26591_aseg_rh_volume_Putamen	4.17e-05	-0.0608402	-4.10176	0.0148327	4563	0.591338	0.0257793	0.537293	0.04798	461	Brain sMRI	1	0.00489002
ADM	26592_aseg_rh_volume_Pallidum	0.000447277	-0.0521216	-3.51307	0.0148365	4563	0.522265	0.0304912	0.640374	0.0476147	461	Brain sMRI	1	0.0299257
ADM	26593_aseg_rh_volume_Hippocampus	0.000390815	-0.0526207	-3.54886	0.0148275	4563	0.692483	-0.0189012	-0.395749	0.0477605	461	Brain sMRI	1	0.0271518
ADM	26595_aseg_rh_volume_Accumbens-area	0.000189149	-0.0554322	-3.73616	0.0148367	4563	0.917256	-0.004979	-0.103951	0.0478978	461	Brain sMRI	1	0.0158914
ADM	26596_aseg_rh_volume_VentralDC	1.64e-06	-0.0711454	-4.7996	0.0148232	4563	0.60303	0.0248204	0.520425	0.0476926	461	Brain sMRI	1	0.000325301
ADM	Volume_of_brain_grey_white_matter_25010	4.38e-06	-0.0681442	-4.59804	0.0148203	4563	0.494756	0.0327012	0.683336	0.0478553	461	Brain sMRI	1	0.000756556
ADM	Volume_of_grey_matter_25006	9.84e-08	-0.0790691	-5.33835	0.0148115	4563	0.543775	0.0290836	0.607589	0.0478673	461	Brain sMRI	0.302203	2.72e-05
ADM	Volume_of_peripheral_cortical_grey_matter_25002	3.84e-06	-0.068556	-4.6253	0.014822	4563	0.357964	0.0439811	0.92022	0.0477941	461	Brain sMRI	1	0.000676483
ADM	Volume_of_white_matter_25008	0.000720945	-0.0501946	-3.3838	0.0148338	4563	0.508678	0.0316294	0.66144	0.0478189	461	Brain sMRI	1	0.0418257
ADRA2A	25840_IDP_T1_FAST_ROIs_L_cing_gyrus_post	0.00011117	0.0683204	3.86963	0.0176555	3228	0.358492	0.0544709	0.91968	0.0592281	318	Brain sMRI	1	0.0105931
ADRA2A	25878_IDP_T1_FAST_ROIs_L_thalamus	0.000708553	0.0598326	3.38954	0.0176521	3228	0.710582	-0.0221409	-0.371432	0.0596097	318	Brain sMRI	1	0.0413222
ADRA2A	25879_IDP_T1_FAST_ROIs_R_thalamus	0.000262135	0.0644351	3.65418	0.0176332	3228	0.802806	0.0149011	0.249943	0.0596182	318	Brain sMRI	1	0.0202666
AFM	25848_IDP_T1_FAST_ROIs_L_parahipp_gyrus_ant	0.000377124	-0.0627611	-3.55938	0.0176326	3228	0.035292	-0.123734	-2.11472	0.0585107	318	Brain sMRI	1	0.0264485
AFP	26524_aseg_global_volume_4th-Ventricle	0.000177513	0.0556731	3.75215	0.0148376	4563	0.803723	-0.0119126	-0.248682	0.0479031	461	Brain sMRI	1	0.015165
AGER	25800_IDP_T1_FAST_ROIs_L_sup_temp_gyrus_post	0.000146135	0.0564261	3.80077	0.014846	4563	0.18461	0.0644417	1.32879	0.0484966	461	Brain sMRI	1	0.0130775
AGER	25875_IDP_T1_FAST_ROIs_R_supracalc_cortex	0.000535053	0.0514526	3.46504	0.0148491	4563	0.290711	0.0515683	1.05784	0.0487486	461	Brain sMRI	1	0.0339914
AGRN	25013_IDP_T1_FIRST_left_caudate_volume	0.000285633	-0.0539814	-3.63082	0.0148675	4563	0.346905	0.0461156	0.941622	0.0489746	461	Brain sMRI	1	0.0215954
AGRN	25014_IDP_T1_FIRST_right_caudate_volume	0.000130076	-0.0569178	-3.82961	0.0148625	4563	0.481952	0.0344056	0.703767	0.0488877	461	Brain sMRI	1	0.0119577
AGRN	25017_IDP_T1_FIRST_left_pallidum_volume	0.000605722	-0.0510676	-3.43145	0.0148822	4563	0.200319	0.0625637	1.28258	0.0487796	461	Brain sMRI	1	0.0370526
AGRN	25784_IDP_T1_FAST_ROIs_L_insular_cortex	0.00075258	-0.0501956	-3.37196	0.0148862	4563	0.417043	0.0399755	0.812331	0.0492109	461	Brain sMRI	1	0.0430923
AGRN	25785_IDP_T1_FAST_ROIs_R_insular_cortex	0.000668026	-0.0506775	-3.40473	0.0148844	4563	0.549573	0.0294035	0.598865	0.0490988	461	Brain sMRI	1	0.0396839
AGRN	25846_IDP_T1_FAST_ROIs_L_front_orb_cortex	0.000828185	-0.0497693	-3.34544	0.0148767	4563	0.985027	0.000911658	0.0187778	0.0485497	461	Brain sMRI	1	0.046058
AGRN	25895_IDP_T1_FAST_ROIs_L_cerebellum_V	0.000850782	-0.0496501	-3.33795	0.0148744	4563	0.859475	0.00857955	0.177147	0.0484318	461	Brain sMRI	1	0.0469324
AGRN	26514_aseg_global_volume_BrainSeg	9.21e-05	-0.0582074	-3.91401	0.0148716	4563	0.348971	0.0458108	0.937591	0.0488601	461	Brain sMRI	1	0.00915699
AGRN	26515_aseg_global_volume_BrainSegNotVent	0.000132054	-0.0569028	-3.82588	0.0148731	4563	0.383691	0.0425815	0.871991	0.0488325	461	Brain sMRI	1	0.0120983
AGRN	26516_aseg_global_volume_BrainSegNotVentSurf	0.000129539	-0.0569732	-3.83063	0.014873	4563	0.384963	0.042473	0.869659	0.0488387	461	Brain sMRI	1	0.0119191
AGRN	26517_aseg_global_volume_SubCortGray	0.00026065	-0.0543654	-3.65445	0.0148765	4563	0.257473	0.0555221	1.13386	0.0489673	461	Brain sMRI	1	0.0201783
AGRN	26518_aseg_global_volume_TotalGray	0.000133389	-0.0568721	-3.8234	0.0148748	4563	0.911435	0.0054309	0.111293	0.0487981	461	Brain sMRI	1	0.0121937
AGRN	26519_aseg_global_volume_SupraTentorial	0.000169222	-0.055983	-3.76416	0.0148726	4563	0.309183	0.0497835	1.01812	0.0488975	461	Brain sMRI	1	0.014624
AGRN	26520_aseg_global_volume_SupraTentorialNotVent	0.000259509	-0.0543744	-3.65557	0.0148744	4563	0.345607	0.04613	0.944162	0.0488581	461	Brain sMRI	1	0.0201087
AGRN	26526_aseg_global_volume_Brain-Stem	1.63e-05	-0.0641664	-4.31528	0.0148696	4563	0.213331	0.0604926	1.24627	0.0485389	461	Brain sMRI	1	0.00227055
AGRN	26552_aseg_lh_volume_Cortex	0.000143438	-0.056594	-3.8054	0.014872	4563	0.996184	0.000233893	0.00478531	0.0488773	461	Brain sMRI	1	0.0128968
AGRN	26558_aseg_lh_volume_Thalamus-Proper	0.000206886	-0.0552162	-3.71348	0.0148692	4563	0.228908	0.0587862	1.20486	0.0487909	461	Brain sMRI	1	0.0169888
AGRN	26561_aseg_lh_volume_Pallidum	0.000376338	-0.0529417	-3.55882	0.0148762	4563	0.126786	0.0739551	1.52981	0.0483428	461	Brain sMRI	1	0.0264121
AGRN	26565_aseg_lh_volume_VentralDC	7.01e-05	-0.0591813	-3.97962	0.0148711	4563	0.201337	0.0624312	1.27967	0.0487868	461	Brain sMRI	1	0.00738434
AGRN	26590_aseg_rh_volume_Caudate	0.000742724	-0.0502037	-3.3756	0.0148725	4563	0.580803	-0.0271486	-0.552624	0.0491268	461	Brain sMRI	1	0.04269
AGRN	26592_aseg_rh_volume_Pallidum	0.000915476	-0.0493614	-3.31748	0.0148792	4563	0.0143396	0.118999	2.45846	0.0484038	461	Brain sMRI	1	0.0493612
AGRN	26596_aseg_rh_volume_VentralDC	7.43e-07	-0.0736643	-4.95683	0.0148612	4563	0.244682	0.0567707	1.16493	0.0487332	461	Brain sMRI	1	0.000163012
AGT	25023_IDP_T1_FIRST_left_accumbens_volume	0.000198659	-0.0656829	-3.72503	0.0176329	3228	0.56511	0.033133	0.575918	0.0575308	318	Brain sMRI	1	0.0164875
AGXT	25891_IDP_T1_FAST_ROIs_R_ventral_striatum	0.000476243	-0.0520186	-3.49632	0.0148781	4563	0.949611	-0.00303068	-0.0632319	0.0479296	461	Brain sMRI	1	0.0313174
AHNAK	25011_IDP_T1_FIRST_left_thalamus_volume	7.09e-05	-0.070318	-3.97861	0.017674	3228	0.552032	-0.0344777	-0.595401	0.0579067	318	Brain sMRI	1	0.00744638
AHNAK	25012_IDP_T1_FIRST_right_thalamus_volume	0.000248523	-0.0648131	-3.6679	0.0176703	3228	0.341713	-0.0558541	-0.952323	0.0586504	318	Brain sMRI	1	0.0194775
AHNAK	25013_IDP_T1_FIRST_left_caudate_volume	0.000785362	-0.0593776	-3.36112	0.017666	3228	0.143423	-0.0860995	-1.46707	0.0586882	318	Brain sMRI	1	0.0444072
AHNAK	25783_IDP_T1_FAST_ROIs_R_frontal_pole	0.00035884	-0.0631379	-3.57247	0.0176735	3228	0.404733	-0.0490585	-0.834396	0.0587952	318	Brain sMRI	1	0.0255164
AHNAK	25800_IDP_T1_FAST_ROIs_L_sup_temp_gyrus_post	3.33e-06	-0.0822025	-4.65752	0.0176494	3228	0.0951792	-0.0976246	-1.67406	0.0583162	318	Brain sMRI	1	0.000598589
AHNAK	25846_IDP_T1_FAST_ROIs_L_front_orb_cortex	3.3e-05	-0.0735028	-4.15745	0.0176798	3228	0.438479	-0.0450808	-0.775816	0.0581075	318	Brain sMRI	1	0.00404481
AHNAK	25872_IDP_T1_FAST_ROIs_L_planum_temporale	0.000874218	-0.0588724	-3.3313	0.0176725	3228	0.0580187	-0.110176	-1.90296	0.0578971	318	Brain sMRI	1	0.047802
AHNAK	25879_IDP_T1_FAST_ROIs_R_thalamus	0.000147852	-0.0670939	-3.79921	0.01766	3228	0.240092	-0.0692552	-1.17713	0.0588339	318	Brain sMRI	1	0.0131908
AHNAK	25880_IDP_T1_FAST_ROIs_L_caudate	1.74e-06	-0.0845995	-4.78987	0.0176622	3228	0.503352	0.0385851	0.670047	0.0575856	318	Brain sMRI	1	0.000343544
AHNAK	25881_IDP_T1_FAST_ROIs_R_caudate	0.000222034	-0.0653786	-3.69675	0.0176854	3228	0.836578	0.0119284	0.206454	0.0577774	318	Brain sMRI	1	0.0179223
AHNAK	25886_IDP_T1_FAST_ROIs_L_hippocampus	2.69e-05	-0.0742665	-4.20419	0.0176649	3228	0.197767	-0.0755521	-1.29085	0.0585291	318	Brain sMRI	1	0.00342457
AHNAK	25897_IDP_T1_FAST_ROIs_L_cerebellum_VI	0.000764954	-0.0595733	-3.36841	0.0176859	3228	0.225914	-0.0698095	-1.21349	0.057528	318	Brain sMRI	1	0.0435935
AHNAK	25907_IDP_T1_FAST_ROIs_V_cerebellum_VIIb	0.000348685	-0.0633111	-3.58	0.0176846	3228	0.0862496	-0.0988609	-1.72127	0.0574347	318	Brain sMRI	1	0.0249849
AHNAK	26514_aseg_global_volume_BrainSeg	3.57e-06	-0.082021	-4.64281	0.0176662	3228	0.114226	-0.0928883	-1.58417	0.0586353	318	Brain sMRI	1	0.000635636
AHNAK	26515_aseg_global_volume_BrainSegNotVent	6.93e-06	-0.0795796	-4.50321	0.0176717	3228	0.0996767	-0.0969104	-1.65162	0.0586761	318	Brain sMRI	1	0.0011157
AHNAK	26516_aseg_global_volume_BrainSegNotVentSurf	1.05e-05	-0.0779845	-4.41287	0.017672	3228	0.0999025	-0.0968602	-1.65051	0.0586849	318	Brain sMRI	1	0.00158328
AHNAK	26517_aseg_global_volume_SubCortGray	1.73e-05	-0.0760727	-4.30412	0.0176744	3228	0.217854	-0.0728073	-1.23489	0.0589585	318	Brain sMRI	1	0.00238413
AHNAK	26518_aseg_global_volume_TotalGray	2.02e-05	-0.0754608	-4.26908	0.0176761	3228	0.0861012	-0.100606	-1.72209	0.0584211	318	Brain sMRI	1	0.00271059
AHNAK	26519_aseg_global_volume_SupraTentorial	2.89e-05	-0.0740222	-4.18793	0.0176751	3228	0.156165	-0.0835248	-1.42172	0.0587492	318	Brain sMRI	1	0.00363032
AHNAK	26520_aseg_global_volume_SupraTentorialNotVent	5.55e-05	-0.0713677	-4.03652	0.0176805	3228	0.138104	-0.0873887	-1.48692	0.0587716	318	Brain sMRI	1	0.00614055
AHNAK	26521_aseg_global_volume_EstimatedTotalIntraCranial	6.79e-07	-0.087886	-4.97733	0.0176573	3228	0.23832	-0.0690209	-1.18159	0.0584136	318	Brain sMRI	1	0.00015064
AHNAK	26526_aseg_global_volume_Brain-Stem	1.85e-05	-0.0757928	-4.28847	0.0176736	3228	0.487826	-0.0406669	-0.694642	0.0585437	318	Brain sMRI	1	0.00252602
AHNAK	26527_aseg_global_volume_CSF	3.05e-06	-0.0824724	-4.67568	0.0176386	3228	0.0825456	0.0995185	1.74203	0.0571279	318	Brain sMRI	1	0.000555025
AHNAK	26552_aseg_lh_volume_Cortex	0.000259048	-0.0646967	-3.65724	0.0176901	3228	0.152418	-0.0837994	-1.43475	0.058407	318	Brain sMRI	1	0.0200821
AHNAK	26553_aseg_lh_volume_CerebralWhiteMatter	0.00020455	-0.0657554	-3.71762	0.0176875	3228	0.198223	-0.0758616	-1.28953	0.0588287	318	Brain sMRI	1	0.0168524
AHNAK	26555_aseg_lh_volume_Inf-Lat-Vent	3.24e-05	-0.0735672	-4.16167	0.0176773	3228	0.92225	0.00573466	0.0976833	0.0587067	318	Brain sMRI	1	0.00398244
AHNAK	26556_aseg_lh_volume_Cerebellum-White-Matter	0.000156327	-0.0669656	-3.78531	0.0176909	3228	0.264228	-0.0655491	-1.11858	0.0586001	318	Brain sMRI	1	0.0137686
AHNAK	26557_aseg_lh_volume_Cerebellum-Cortex	5.91e-06	-0.0801347	-4.53724	0.0176616	3228	0.0578506	-0.10994	-1.90425	0.0577343	318	Brain sMRI	1	0.000974092
AHNAK	26559_aseg_lh_volume_Caudate	0.000719413	-0.0598347	-3.38536	0.0176746	3228	0.361307	-0.0539426	-0.914299	0.0589989	318	Brain sMRI	1	0.0417731
AHNAK	26561_aseg_lh_volume_Pallidum	0.000884783	-0.0588805	-3.32794	0.0176928	3228	0.020102	-0.135815	-2.33712	0.0581122	318	Brain sMRI	1	0.0482064
AHNAK	26562_aseg_lh_volume_Hippocampus	0.000175056	-0.0664589	-3.75695	0.0176896	3228	0.419798	-0.0471152	-0.807902	0.058318	318	Brain sMRI	1	0.0150014
AHNAK	26565_aseg_lh_volume_VentralDC	0.000157891	-0.0669059	-3.78282	0.0176867	3228	0.326025	-0.0577962	-0.98379	0.0587485	318	Brain sMRI	1	0.0138737
AHNAK	26567_aseg_lh_volume_choroid-plexus	6.97e-05	-0.0703335	-3.98256	0.0176604	3228	0.25716	0.0652295	1.13533	0.0574544	318	Brain sMRI	1	0.00734934
AHNAK	26584_aseg_rh_volume_CerebralWhiteMatter	0.000152908	-0.0670542	-3.79083	0.0176885	3228	0.180447	-0.079081	-1.34256	0.0589033	318	Brain sMRI	1	0.0135381
AHNAK	26587_aseg_rh_volume_Cerebellum-White-Matter	0.000229309	-0.0652466	-3.68852	0.0176891	3228	0.14484	-0.0847409	-1.46187	0.0579673	318	Brain sMRI	1	0.0183518
AHNAK	26588_aseg_rh_volume_Cerebellum-Cortex	2.68e-05	-0.0743115	-4.2053	0.0176709	3228	0.0723232	-0.104152	-1.80354	0.0577486	318	Brain sMRI	1	0.00341174
AHNAK	Volume_of_brain_grey_white_matter_25010	1.03e-05	-0.078067	-4.4181	0.0176698	3228	0.128117	-0.0899567	-1.52585	0.0589549	318	Brain sMRI	1	0.00155099
AHNAK	Volume_of_grey_matter_25006	7.77e-05	-0.0699456	-3.95656	0.0176784	3228	0.0550493	-0.113071	-1.92613	0.0587036	318	Brain sMRI	1	0.00802743
AHNAK	Volume_of_peripheral_cortical_grey_matter_25002	0.000766528	-0.0595937	-3.36784	0.0176949	3228	0.112517	-0.0936947	-1.59173	0.0588636	318	Brain sMRI	1	0.0436613
AHNAK	Volume_of_white_matter_25008	1.96e-05	-0.0755606	-4.27563	0.0176724	3228	0.337386	-0.0564802	-0.960906	0.0587781	318	Brain sMRI	1	0.00264801
AHSG	25891_IDP_T1_FAST_ROIs_R_ventral_striatum	0.000554936	-0.0610107	-3.45622	0.0176524	3228	0.445915	0.0453666	0.763265	0.0594375	318	Brain sMRI	1	0.0348999
AK2	26547_aseg_lh_intensity_Amygdala	0.00075175	0.0595611	3.37323	0.017657	3228	0.401161	-0.0498208	-0.840765	0.0592565	318	Brain sMRI	1	0.0430628
ALCAM	25848_IDP_T1_FAST_ROIs_L_parahipp_gyrus_ant	0.000127313	0.0570559	3.83491	0.014878	4563	0.0841076	0.0833974	1.73127	0.0481712	461	Brain sMRI	1	0.0117639
ALDH1A1	25784_IDP_T1_FAST_ROIs_L_insular_cortex	0.000809699	-0.0498427	-3.35171	0.0148708	4563	0.283732	0.0521002	1.07329	0.0485426	461	Brain sMRI	1	0.0453468
ALDH1A1	25906_IDP_T1_FAST_ROIs_L_cerebellum_VIIb	8.53e-05	-0.0584253	-3.93247	0.0148571	4563	0.683379	-0.0196624	-0.408128	0.048177	461	Brain sMRI	1	0.00862912
ALDH1A1	25908_IDP_T1_FAST_ROIs_R_cerebellum_VIIb	0.000244619	-0.0545388	-3.67075	0.0148577	4563	0.891548	-0.00650968	-0.136425	0.0477162	461	Brain sMRI	1	0.0192516
ALDH1A1	25909_IDP_T1_FAST_ROIs_L_cerebellum_VIIIa	6.68e-05	-0.059306	-3.99101	0.0148599	4563	0.870313	0.00786174	0.163357	0.0481262	461	Brain sMRI	1	0.00711517
ALDH1A1	25910_IDP_T1_FAST_ROIs_V_cerebellum_VIIIa	0.000257908	-0.0543667	-3.65717	0.0148658	4563	0.47337	0.0346264	0.717627	0.0482512	461	Brain sMRI	1	0.020016
ALDH1A1	25911_IDP_T1_FAST_ROIs_R_cerebellum_VIIIa	0.000274383	-0.0541185	-3.64121	0.0148628	4563	0.654406	0.0214994	0.447956	0.0479945	461	Brain sMRI	1	0.020961
ALDH1A1	26557_aseg_lh_volume_Cerebellum-Cortex	0.000235812	-0.0546721	-3.68014	0.014856	4563	0.420514	-0.0387806	-0.806288	0.0480977	461	Brain sMRI	1	0.0187267
ALDH1A1	26580_aseg_rh_intensity_VentralDC	0.000491886	0.0518347	3.48766	0.0148623	4563	0.649085	-0.0218637	-0.455348	0.0480153	461	Brain sMRI	1	0.0320401
ALDH3A1	25011_IDP_T1_FIRST_left_thalamus_volume	0.000478407	-0.0519416	-3.4951	0.0148613	4563	0.789156	0.0129761	0.267571	0.048496	461	Brain sMRI	1	0.03142
ALDH3A1	25012_IDP_T1_FIRST_right_thalamus_volume	0.000670709	-0.0505886	-3.40364	0.0148631	4563	0.720866	-0.0175109	-0.357531	0.0489773	461	Brain sMRI	1	0.0397873
ALDH3A1	25825_IDP_T1_FAST_ROIs_R_latocc_cortex_sup	0.00017923	-0.0557034	-3.74973	0.0148553	4563	0.132408	-0.0732003	-1.50748	0.048558	461	Brain sMRI	1	0.0152782
ALDH3A1	25895_IDP_T1_FAST_ROIs_L_cerebellum_V	0.000592544	-0.0510843	-3.43743	0.0148612	4563	0.971085	0.00175517	0.0362679	0.0483945	461	Brain sMRI	1	0.0365103
ALDH3A1	25906_IDP_T1_FAST_ROIs_L_cerebellum_VIIb	0.000698784	-0.0504348	-3.39239	0.014867	4563	0.567133	-0.0279282	-0.572712	0.0487647	461	Brain sMRI	1	0.0409264
ALDH3A1	25911_IDP_T1_FAST_ROIs_R_cerebellum_VIIIa	0.000525546	-0.0515908	-3.46987	0.0148682	4563	0.669533	-0.0207516	-0.427077	0.0485899	461	Brain sMRI	1	0.0335671
ALPP	26565_aseg_lh_volume_VentralDC	0.000135971	-0.0567514	-3.81866	0.0148616	4563	0.322239	-0.0484816	-0.990988	0.0489225	461	Brain sMRI	1	0.0123807
ALPP	26596_aseg_rh_volume_VentralDC	0.00050768	-0.0517352	-3.47918	0.0148699	4563	0.342914	-0.0463881	-0.949453	0.0488577	461	Brain sMRI	1	0.0327513
AMBP	25018_IDP_T1_FIRST_right_pallidum_volume	0.000101932	-0.0577248	-3.88939	0.0148416	4563	0.725331	-0.0168369	-0.351569	0.0478907	461	Brain sMRI	1	0.00989513
AMBP	25784_IDP_T1_FAST_ROIs_L_insular_cortex	8.44e-05	-0.0584222	-3.935	0.0148468	4563	0.740244	0.0160461	0.331741	0.0483695	461	Brain sMRI	1	0.00855861
AMBP	25785_IDP_T1_FAST_ROIs_R_insular_cortex	1.55e-06	-0.0713644	-4.81121	0.0148329	4563	0.755918	-0.0150056	-0.31104	0.0482434	461	Brain sMRI	1	0.00030903
AMBP	25786_IDP_T1_FAST_ROIs_L_sup_front_gyrus	0.000211532	-0.0550087	-3.70784	0.0148358	4563	0.557366	0.028227	0.58721	0.0480697	461	Brain sMRI	1	0.0172789
AMBP	25787_IDP_T1_FAST_ROIs_R_sup_front_gyrus	6.49e-05	-0.0593092	-3.99813	0.0148342	4563	0.511076	0.0316319	0.6577	0.0480947	461	Brain sMRI	1	0.0069515
AMBP	25804_IDP_T1_FAST_ROIs_L_mid_temp_gyrus_post	0.000336036	-0.0532866	-3.58855	0.0148491	4563	0.140796	-0.0708116	-1.4755	0.0479915	461	Brain sMRI	1	0.0243227
AMBP	25849_IDP_T1_FAST_ROIs_R_parahipp_gyrus_ant	0.000495194	-0.0517168	-3.48586	0.0148362	4563	0.17458	0.0644069	1.35984	0.0473636	461	Brain sMRI	1	0.0321812
AMBP	25852_IDP_T1_FAST_ROIs_L_lingual_gyrus	1.02e-06	-0.0725878	-4.89439	0.0148308	4563	0.721567	-0.0172233	-0.356595	0.0482994	461	Brain sMRI	1	0.000215204
AMBP	25853_IDP_T1_FAST_ROIs_R_lingual_gyrus	1.61e-06	-0.0712367	-4.80292	0.014832	4563	0.604721	-0.0250844	-0.517998	0.0484257	461	Brain sMRI	1	0.000320566
AMBP	25855_IDP_T1_FAST_ROIs_R_temp_fusif_cortex_ant	0.000627962	-0.0507911	-3.42163	0.0148441	4563	0.866057	-0.00804707	-0.168768	0.0476813	461	Brain sMRI	1	0.0379904
AMBP	25860_IDP_T1_FAST_ROIs_L_occ_fusif_gyrus	0.000879456	-0.0494187	-3.32871	0.0148462	4563	0.114374	-0.0753239	-1.58199	0.0476134	461	Brain sMRI	1	0.0480064
AMBP	25872_IDP_T1_FAST_ROIs_L_planum_temporale	0.000702596	-0.0503284	-3.39089	0.0148422	4563	0.338987	-0.0457852	-0.957214	0.0478317	461	Brain sMRI	1	0.0410816
AMBP	25886_IDP_T1_FAST_ROIs_L_hippocampus	0.000813574	-0.0497464	-3.35039	0.0148479	4563	0.295474	0.0501415	1.04744	0.0478705	461	Brain sMRI	1	0.0454992
AMBP	25887_IDP_T1_FAST_ROIs_R_hippocampus	7.84e-05	-0.0586464	-3.9529	0.0148363	4563	0.206554	0.0606314	1.26497	0.0479311	461	Brain sMRI	1	0.00808463
AMBP	25898_IDP_T1_FAST_ROIs_V_cerebellum_VI	0.00013733	-0.0566268	-3.81619	0.0148386	4563	0.568675	0.0272699	0.570435	0.0478054	461	Brain sMRI	1	0.0124749
AMBP	25903_IDP_T1_FAST_ROIs_L_cerebellum_crus_II	0.000648393	-0.0506474	-3.41289	0.01484	4563	0.582851	0.0261094	0.549633	0.0475033	461	Brain sMRI	1	0.0388446
AMBP	25905_IDP_T1_FAST_ROIs_R_cerebellum_crus_II	0.000400037	-0.0525877	-3.5427	0.014844	4563	0.462144	0.0351922	0.735967	0.0478176	461	Brain sMRI	1	0.0276093
AMBP	25906_IDP_T1_FAST_ROIs_L_cerebellum_VIIb	0.000200311	-0.0552395	-3.72166	0.0148427	4563	0.338183	0.0459338	0.95881	0.0479071	461	Brain sMRI	1	0.0165949
AMBP	25908_IDP_T1_FAST_ROIs_R_cerebellum_VIIb	0.000787111	-0.0498698	-3.35956	0.0148442	4563	0.4583	0.0352304	0.742306	0.0474608	461	Brain sMRI	1	0.0444742
AMBP	26518_aseg_global_volume_TotalGray	8.6e-05	-0.058334	-3.93066	0.0148408	4563	0.921596	-0.00472052	-0.0984801	0.0479338	461	Brain sMRI	1	0.00867701
AMBP	26521_aseg_global_volume_EstimatedTotalIntraCranial	6.12e-05	-0.0595295	-4.0118	0.0148386	4563	0.619962	-0.0238205	-0.496256	0.0480004	461	Brain sMRI	1	0.00663657
AMBP	26526_aseg_global_volume_Brain-Stem	5.19e-05	-0.0601172	-4.05087	0.0148406	4563	0.62635	-0.0232648	-0.487215	0.0477505	461	Brain sMRI	1	0.00581394
AMBP	26557_aseg_lh_volume_Cerebellum-Cortex	3.19e-06	-0.0691455	-4.66394	0.0148256	4563	0.625968	-0.0233594	-0.487754	0.0478918	461	Brain sMRI	1	0.00057659
AMBP	26588_aseg_rh_volume_Cerebellum-Cortex	3.59e-06	-0.0687797	-4.63953	0.0148247	4563	0.617138	-0.0240095	-0.500268	0.0479933	461	Brain sMRI	1	0.000637971
AMBP	Volume_of_grey_matter_25006	8.89e-05	-0.0582154	-3.92269	0.0148407	4563	0.641813	-0.0223961	-0.465488	0.0481131	461	Brain sMRI	1	0.00890151
AMBP	Volume_of_peripheral_cortical_grey_matter_25002	0.000494529	-0.0517524	-3.48622	0.0148448	4563	0.609741	-0.0245512	-0.510811	0.0480633	461	Brain sMRI	1	0.0321538
AMOT	25891_IDP_T1_FAST_ROIs_R_ventral_striatum	0.000857336	-0.0587362	-3.33674	0.0176029	3228	0.396932	0.0493864	0.848348	0.0582147	318	Brain sMRI	1	0.0471779
AMY2A	25849_IDP_T1_FAST_ROIs_R_parahipp_gyrus_ant	0.000391676	0.0526228	3.54828	0.0148305	4563	0.554347	0.0282686	0.591714	0.0477741	461	Brain sMRI	1	0.0271947
AMY2B	25849_IDP_T1_FAST_ROIs_R_parahipp_gyrus_ant	0.000302338	0.0536373	3.61609	0.014833	4563	0.3809	0.0418541	0.877124	0.0477175	461	Brain sMRI	1	0.0225066
ANG	25848_IDP_T1_FAST_ROIs_L_parahipp_gyrus_ant	0.00023519	-0.0545911	-3.68081	0.0148313	4563	0.369241	-0.0433081	-0.898823	0.0481831	461	Brain sMRI	1	0.0186896
ANG	25886_IDP_T1_FAST_ROIs_L_hippocampus	4.98e-05	-0.0602651	-4.06029	0.0148426	4563	0.0214239	-0.111177	-2.30872	0.0481553	461	Brain sMRI	1	0.0056318
ANG	25887_IDP_T1_FAST_ROIs_R_hippocampus	3.89e-05	-0.0610996	-4.11797	0.0148373	4563	0.0524894	-0.0939688	-1.94438	0.0483284	461	Brain sMRI	1	0.00461823
ANG	25890_IDP_T1_FAST_ROIs_L_ventral_striatum	0.000105411	-0.0576133	-3.88121	0.0148442	4563	0.806882	-0.0118245	-0.244599	0.0483423	461	Brain sMRI	1	0.0101632
ANG	25891_IDP_T1_FAST_ROIs_R_ventral_striatum	1.5e-05	-0.0643057	-4.33379	0.0148382	4563	0.636756	0.0227373	0.472569	0.0481142	461	Brain sMRI	1	0.00212066
ANG	25911_IDP_T1_FAST_ROIs_R_cerebellum_VIIIa	0.000835965	-0.0496488	-3.34284	0.0148523	4563	0.706804	-0.0181744	-0.376397	0.048285	461	Brain sMRI	1	0.0463648
ANG	25914_IDP_T1_FAST_ROIs_R_cerebellum_VIIIb	0.000602235	-0.0509784	-3.43302	0.0148494	4563	0.203123	-0.0618658	-1.27461	0.048537	461	Brain sMRI	1	0.0369218
ANG	26515_aseg_global_volume_BrainSegNotVent	0.000906752	-0.0493029	-3.32016	0.0148495	4563	0.0904032	-0.0820817	-1.69702	0.0483682	461	Brain sMRI	1	0.0490155
ANG	26516_aseg_global_volume_BrainSegNotVentSurf	0.000803215	-0.0498033	-3.35394	0.0148492	4563	0.0903991	-0.0820928	-1.69704	0.048374	461	Brain sMRI	1	0.0451087
ANG	26526_aseg_global_volume_Brain-Stem	0.0008787	-0.049443	-3.32895	0.0148524	4563	0.0707972	-0.087116	-1.81118	0.0480989	461	Brain sMRI	1	0.0479754
ANG	26595_aseg_rh_volume_Accumbens-area	0.000503553	-0.0517009	-3.48137	0.0148507	4563	0.393659	0.0415093	0.853842	0.0486147	461	Brain sMRI	1	0.0325571
ANG	26596_aseg_rh_volume_VentralDC	0.000300753	-0.0537207	-3.61745	0.0148504	4563	0.140193	-0.0714357	-1.47775	0.0483408	461	Brain sMRI	1	0.022418
ANGPT2	25795_IDP_T1_FAST_ROIs_R_precentral_gyrus	4.88e-06	-0.0685832	-4.57529	0.0149899	4563	0.614404	0.0241442	0.504158	0.0478901	461	Brain sMRI	1	0.000828541
ANGPT2	25824_IDP_T1_FAST_ROIs_L_latocc_cortex_sup	0.000490747	-0.0523184	-3.48828	0.0149983	4563	0.746051	0.0153346	0.324056	0.047321	461	Brain sMRI	1	0.0319904
ANGPT2	25827_IDP_T1_FAST_ROIs_R_latocc_cortex_inf	9.47e-06	-0.0664785	-4.43407	0.0149927	4563	0.407011	-0.0397078	-0.829964	0.0478428	461	Brain sMRI	1	0.00144626
ANGPT2	25855_IDP_T1_FAST_ROIs_R_temp_fusif_cortex_ant	0.000495376	-0.0522867	-3.48576	0.0150001	4563	0.114857	0.0749422	1.57988	0.0474354	461	Brain sMRI	1	0.0321876
ANGPT2	25905_IDP_T1_FAST_ROIs_R_cerebellum_crus_II	6.61e-06	-0.0676148	-4.51132	0.0149878	4563	0.946103	0.00322871	0.0676395	0.0477341	461	Brain sMRI	1	0.00107053
ANGPT2	26518_aseg_global_volume_TotalGray	0.000907514	-0.0498145	-3.31993	0.0150047	4563	0.850458	-0.0090209	-0.188646	0.0478193	461	Brain sMRI	1	0.0490456
ANGPT2	26536_aseg_global_volume-ratio_BrainSegVol-to-eTIV	0.00016766	-0.0564959	-3.76648	0.0149996	4563	0.654109	-0.021373	-0.448368	0.0476684	461	Brain sMRI	1	0.0145191
ANGPT2	26552_aseg_lh_volume_Cortex	0.000123584	-0.0576164	-3.84223	0.0149955	4563	0.937884	0.00373479	0.077974	0.0478979	461	Brain sMRI	1	0.0115017
ANGPT2	Volume_of_grey_matter_25006	0.000164494	-0.056566	-3.77126	0.0149992	4563	0.766544	-0.014262	-0.297084	0.0480066	461	Brain sMRI	1	0.014309
ANGPT2	Volume_of_grey_matter_normalized_for_head_size_25005	1.85e-07	-0.0782337	-5.22208	0.0149813	4563	0.511307	-0.0316531	-0.657342	0.0481531	461	Brain sMRI	0.56781	4.77e-05
ANGPT2	Volume_of_peripheral_cortical_grey_matter_25002	7.16e-05	-0.0596028	-3.97471	0.0149955	4563	0.74895	-0.0153576	-0.320226	0.0479585	461	Brain sMRI	1	0.00750767
ANGPT2	Volume_of_peripheral_cortical_grey_matter_normalized_for_head_size_25001	1.19e-07	-0.0794269	-5.30357	0.0149761	4563	0.520261	-0.030807	-0.643462	0.0478769	461	Brain sMRI	0.36545	3.21e-05
ANGPTL1	26501_aseg_global_intensity_3rd-Ventricle	4.68e-05	-0.0604845	-4.07478	0.0148436	4563	0.770682	-0.0141343	-0.291664	0.0484609	461	Brain sMRI	1	0.00536246
ANGPTL1	26505_aseg_global_intensity_CSF	0.000622278	-0.0508456	-3.42411	0.0148493	4563	0.373069	0.0436675	0.891651	0.0489737	461	Brain sMRI	1	0.0377579
ANGPTL1	26523_aseg_global_volume_3rd-Ventricle	0.000591516	0.0510571	3.4379	0.0148513	4563	0.979139	0.00128302	0.0261632	0.0490391	461	Brain sMRI	1	0.0364716
ANGPTL1	26551_aseg_lh_intensity_choroid-plexus	0.000219362	-0.0549142	-3.69859	0.0148473	4563	0.957671	0.00257611	0.0531072	0.0485077	461	Brain sMRI	1	0.0177556
ANGPTL1	Volume_of_brain_grey_white_matter_normalized_for_head_size_25009	2.8e-05	-0.0622375	-4.19313	0.0148427	4563	0.727347	0.0170202	0.348881	0.0487851	461	Brain sMRI	1	0.00353976
ANGPTL1	Volume_of_grey_matter_normalized_for_head_size_25005	2.22e-06	-0.070313	-4.73851	0.0148386	4563	0.410379	-0.0404985	-0.824015	0.0491478	461	Brain sMRI	1	0.000422281
ANGPTL1	Volume_of_peripheral_cortical_grey_matter_normalized_for_head_size_25001	8.81e-07	-0.073024	-4.92342	0.014832	4563	0.247183	-0.0565801	-1.15877	0.0488279	461	Brain sMRI	1	0.000189238
ANGPTL2	25011_IDP_T1_FIRST_left_thalamus_volume	0.000290489	-0.0538042	-3.62646	0.0148366	4563	0.522915	0.0307108	0.639373	0.0480327	461	Brain sMRI	1	0.0218585
ANGPTL2	25798_IDP_T1_FAST_ROIs_L_sup_temp_gyrus_ant	0.000698599	-0.0503691	-3.39246	0.0148474	4563	0.242303	0.0562628	1.17083	0.0480537	461	Brain sMRI	1	0.0409221
ANGPTL2	25853_IDP_T1_FAST_ROIs_R_lingual_gyrus	0.000461568	-0.0520336	-3.50468	0.0148469	4563	0.0836895	-0.0843507	-1.73362	0.0486559	461	Brain sMRI	1	0.0305993
ANGPTL2	26514_aseg_global_volume_BrainSeg	0.00077945	-0.0499056	-3.36227	0.0148428	4563	0.33445	-0.0467377	-0.966254	0.04837	461	Brain sMRI	1	0.0441648
ANGPTL2	26515_aseg_global_volume_BrainSegNotVent	0.000433929	-0.0522588	-3.52113	0.0148415	4563	0.348661	-0.0453515	-0.938196	0.0483391	461	Brain sMRI	1	0.0292948
ANGPTL2	26516_aseg_global_volume_BrainSegNotVentSurf	0.000681637	-0.0504539	-3.39921	0.0148428	4563	0.351616	-0.04508	-0.932453	0.0483456	461	Brain sMRI	1	0.040241
ANGPTL2	26526_aseg_global_volume_Brain-Stem	0.000814386	-0.049737	-3.35011	0.0148464	4563	0.748938	0.0154147	0.320242	0.0481345	461	Brain sMRI	1	0.0455321
ANGPTL2	26556_aseg_lh_volume_Cerebellum-White-Matter	0.000147474	-0.0563653	-3.79851	0.0148388	4563	0.745044	0.0157407	0.325387	0.0483754	461	Brain sMRI	1	0.0131651
ANGPTL2	26557_aseg_lh_volume_Cerebellum-Cortex	0.0005308	-0.0514488	-3.46719	0.0148387	4563	0.568011	-0.0275791	-0.571416	0.0482645	461	Brain sMRI	1	0.0338002
ANGPTL2	26558_aseg_lh_volume_Thalamus-Proper	0.000107809	-0.0574842	-3.87572	0.0148319	4563	0.989222	-0.000654005	-0.0135168	0.0483845	461	Brain sMRI	1	0.0103447
ANGPTL2	26587_aseg_rh_volume_Cerebellum-White-Matter	2.76e-05	-0.0622394	-4.19635	0.0148318	4563	0.720876	-0.0172465	-0.357519	0.0482395	461	Brain sMRI	1	0.00349799
ANGPTL2	Volume_of_brain_grey_white_matter_25010	0.000370141	-0.0528749	-3.56319	0.0148392	4563	0.315695	-0.0486596	-1.00449	0.048442	461	Brain sMRI	1	0.0260976
ANGPTL2	Volume_of_white_matter_25008	0.000678704	-0.0504577	-3.40039	0.0148388	4563	0.515587	-0.0315168	-0.650692	0.0484359	461	Brain sMRI	1	0.0401198
ANGPTL4	25015_IDP_T1_FIRST_left_putamen_volume	0.000462678	-0.0521143	-3.50404	0.0148726	4563	0.686995	-0.0198471	-0.403203	0.0492235	461	Brain sMRI	1	0.0306576
ANGPTL4	26517_aseg_global_volume_SubCortGray	0.000898841	-0.0494173	-3.32261	0.014873	4563	0.24358	-0.0570367	-1.16766	0.0488471	461	Brain sMRI	1	0.0487218
ANGPTL7	26504_aseg_global_intensity_Brain-Stem	0.000238598	-0.0545821	-3.67713	0.0148437	4563	0.427518	0.0386501	0.794185	0.0486664	461	Brain sMRI	1	0.0188925
ANGPTL7	Volume_of_grey_matter_normalized_for_head_size_25005	0.00019283	-0.055398	-3.73129	0.0148469	4563	0.593087	0.0261612	0.53476	0.0489214	461	Brain sMRI	1	0.0161216
ANK2	26598_aseg_rh_volume_choroid-plexus	0.000109326	-0.0683403	-3.87373	0.017642	3228	0.548421	0.0350843	0.600821	0.058394	318	Brain sMRI	1	0.0104576
AOC3	25868_IDP_T1_FAST_ROIs_L_planum_polare	0.000199737	0.0555606	3.72239	0.0149261	4563	0.694488	0.0190091	0.39303	0.0483654	461	Brain sMRI	1	0.016554
AOC3	25869_IDP_T1_FAST_ROIs_R_planum_polare	0.000113081	0.0576611	3.86404	0.0149225	4563	0.945915	0.00326615	0.0678765	0.048119	461	Brain sMRI	1	0.0107365
AP2B1	26530_aseg_global_volume_Optic-Chiasm	0.000876953	-0.0588664	-3.33042	0.0176754	3228	0.957673	0.00306503	0.0531189	0.0577014	318	Brain sMRI	1	0.0479038
APBB1IP	25912_IDP_T1_FAST_ROIs_L_cerebellum_VIIIb	0.000169224	-0.0559191	-3.76416	0.0148557	4563	0.148684	-0.0696773	-1.44674	0.0481615	461	Brain sMRI	1	0.014624
APCS	25011_IDP_T1_FIRST_left_thalamus_volume	5.45e-05	-0.0718085	-4.04098	0.0177701	3228	0.590487	-0.0310523	-0.538719	0.0576411	318	Brain sMRI	1	0.00604776
APCS	25012_IDP_T1_FIRST_right_thalamus_volume	1.32e-05	-0.0774589	-4.36331	0.0177523	3228	0.5532	-0.0346869	-0.593652	0.0584297	318	Brain sMRI	1	0.0019114
APCS	25018_IDP_T1_FIRST_right_pallidum_volume	0.000776609	-0.0598807	-3.36423	0.0177992	3228	0.803813	0.0144898	0.248638	0.0582764	318	Brain sMRI	1	0.044051
APCS	25797_IDP_T1_FAST_ROIs_R_temporal_pole	0.000334881	-0.0638605	-3.59059	0.0177855	3228	0.0427235	-0.117812	-2.03521	0.0578869	318	Brain sMRI	1	0.0242648
APCS	25798_IDP_T1_FAST_ROIs_L_sup_temp_gyrus_ant	0.000426914	-0.0627217	-3.52655	0.0177856	3228	0.877257	0.00886051	0.154581	0.0573195	318	Brain sMRI	1	0.0289504
APCS	25840_IDP_T1_FAST_ROIs_L_cing_gyrus_post	0.00010172	-0.0691968	-3.89134	0.0177823	3228	0.822721	-0.0130922	-0.224246	0.0583833	318	Brain sMRI	1	0.00987861
APCS	25848_IDP_T1_FAST_ROIs_L_parahipp_gyrus_ant	0.000715054	-0.060192	-3.38703	0.0177713	3228	0.53133	-0.0361649	-0.626717	0.0577054	318	Brain sMRI	1	0.0415868
APCS	26514_aseg_global_volume_BrainSeg	0.000287539	-0.0645707	-3.63028	0.0177867	3228	0.8718	0.00946551	0.161513	0.0586051	318	Brain sMRI	1	0.0216995
APCS	26515_aseg_global_volume_BrainSegNotVent	0.000234841	-0.0655017	-3.68242	0.0177877	3228	0.990249	-0.000717601	-0.0122312	0.0586699	318	Brain sMRI	1	0.01867
APCS	26516_aseg_global_volume_BrainSegNotVentSurf	0.000133189	-0.0680217	-3.82514	0.0177828	3228	0.985109	-0.00109614	-0.0186805	0.0586784	318	Brain sMRI	1	0.0121792
APCS	26517_aseg_global_volume_SubCortGray	0.000134481	-0.0679783	-3.82275	0.0177826	3228	0.724402	0.0207589	0.352918	0.0588207	318	Brain sMRI	1	0.0122716
APCS	26518_aseg_global_volume_TotalGray	0.00083045	-0.0595285	-3.34562	0.017793	3228	0.56526	-0.0336238	-0.575695	0.0584055	318	Brain sMRI	1	0.0461439
APCS	26519_aseg_global_volume_SupraTentorial	0.000304992	-0.064292	-3.61498	0.0177849	3228	0.992174	0.000576005	0.00981716	0.0586733	318	Brain sMRI	1	0.0226526
APCS	26520_aseg_global_volume_SupraTentorialNotVent	0.000245998	-0.065283	-3.67052	0.0177858	3228	0.867295	-0.00981896	-0.16724	0.0587117	318	Brain sMRI	1	0.0193315
APCS	26521_aseg_global_volume_EstimatedTotalIntraCranial	1.77e-05	-0.0763847	-4.29805	0.0177719	3228	0.606978	0.0299957	0.514943	0.0582506	318	Brain sMRI	1	0.00243739
APCS	26526_aseg_global_volume_Brain-Stem	3.82e-06	-0.0822195	-4.62877	0.0177627	3228	0.941379	0.00429205	0.0736	0.0583159	318	Brain sMRI	1	0.000673512
APCS	26553_aseg_lh_volume_CerebralWhiteMatter	0.000296772	-0.0644258	-3.62208	0.0177869	3228	0.657765	0.0260295	0.443451	0.0586977	318	Brain sMRI	1	0.0221993
APCS	26558_aseg_lh_volume_Thalamus-Proper	0.000175848	-0.0667763	-3.75582	0.0177794	3228	0.62974	0.0280151	0.482597	0.0580508	318	Brain sMRI	1	0.0150579
APCS	26561_aseg_lh_volume_Pallidum	8.23e-05	-0.0700919	-3.94263	0.017778	3228	0.347808	0.0548083	0.940349	0.0582851	318	Brain sMRI	1	0.00839522
APCS	26565_aseg_lh_volume_VentralDC	5.65e-06	-0.080782	-4.54682	0.0177667	3228	0.662415	0.0255875	0.437023	0.0585495	318	Brain sMRI	1	0.000937959
APCS	26584_aseg_rh_volume_CerebralWhiteMatter	0.000264379	-0.0649647	-3.65199	0.0177889	3228	0.634852	0.0279456	0.475403	0.058783	318	Brain sMRI	1	0.020393
APCS	26589_aseg_rh_volume_Thalamus-Proper	2.42e-05	-0.0751402	-4.22838	0.0177705	3228	0.684623	-0.0237629	-0.406564	0.058448	318	Brain sMRI	1	0.00314381
APCS	26596_aseg_rh_volume_VentralDC	5.95e-05	-0.0714925	-4.02025	0.0177831	3228	0.292262	0.0612713	1.05506	0.0580738	318	Brain sMRI	1	0.00648653
APCS	Volume_of_brain_grey_white_matter_25010	0.000865723	-0.0593136	-3.33402	0.0177904	3228	0.95602	-0.0032515	-0.0551954	0.0589089	318	Brain sMRI	1	0.0474903
APCS	Volume_of_white_matter_25008	0.000311476	-0.0641924	-3.6095	0.0177843	3228	0.809265	-0.0141543	-0.241592	0.0585878	318	Brain sMRI	1	0.0230103
APEX1	26509_aseg_global_intensity_CC-Posterior	9.19e-06	-0.0660435	-4.44044	0.0148732	4563	0.8314	-0.0102384	-0.213034	0.04806	461	Brain sMRI	1	0.00141128
APLP1	25011_IDP_T1_FIRST_left_thalamus_volume	2.99e-09	0.0879801	5.94421	0.014801	4563	0.73091	0.0164382	0.344134	0.0477669	461	Brain sMRI	0.00917325	1.15e-06
APLP1	25012_IDP_T1_FIRST_right_thalamus_volume	5.15e-11	0.0973486	6.58255	0.0147889	4563	0.320721	0.0479121	0.994105	0.0481962	461	Brain sMRI	0.000158172	2.67e-08
APLP1	25013_IDP_T1_FIRST_left_caudate_volume	1.1e-05	0.0652329	4.40091	0.0148226	4563	0.0391425	0.0993416	2.06889	0.0480169	461	Brain sMRI	1	0.00164497
APLP1	25014_IDP_T1_FIRST_right_caudate_volume	0.000122426	0.057005	3.84455	0.0148275	4563	0.0503455	0.094066	1.96243	0.0479335	461	Brain sMRI	1	0.0114192
APLP1	25015_IDP_T1_FIRST_left_putamen_volume	0.000333672	0.0532958	3.59039	0.014844	4563	0.697428	-0.0188933	-0.38905	0.0485626	461	Brain sMRI	1	0.0242081
APLP1	25016_IDP_T1_FIRST_right_putamen_volume	2.73e-05	0.0623041	4.19919	0.0148372	4563	0.843776	0.00954813	0.197183	0.0484227	461	Brain sMRI	1	0.00346388
APLP1	25017_IDP_T1_FIRST_left_pallidum_volume	9.25e-05	0.0580748	3.91299	0.0148416	4563	0.71921	0.0173014	0.359747	0.0480932	461	Brain sMRI	1	0.0091852
APLP1	25018_IDP_T1_FIRST_right_pallidum_volume	7.68e-06	0.0664295	4.479	0.0148313	4563	0.97639	-0.00142113	-0.0296118	0.0479921	461	Brain sMRI	1	0.00121532
APLP1	25020_IDP_T1_FIRST_right_hippocampus_volume	8.93e-05	0.0581952	3.92162	0.0148396	4563	0.329134	0.0469713	0.976949	0.0480797	461	Brain sMRI	1	0.00892977
APLP1	25024_IDP_T1_FIRST_right_accumbens_volume	0.000645147	0.0506961	3.41426	0.0148483	4563	0.375367	0.0428496	0.88737	0.0482883	461	Brain sMRI	1	0.0387135
APLP1	25782_IDP_T1_FAST_ROIs_L_frontal_pole	2.94e-15	0.116903	7.9212	0.0147582	4563	0.00191434	0.148289	3.12214	0.0474961	461	Brain sMRI	9.02e-09	2.59e-12
APLP1	25783_IDP_T1_FAST_ROIs_R_frontal_pole	4.52e-13	0.107248	7.26021	0.0147721	4563	0.0112945	0.121705	2.54422	0.0478359	461	Brain sMRI	1.39e-06	3.13e-10
APLP1	25784_IDP_T1_FAST_ROIs_L_insular_cortex	1.51e-16	0.122311	8.28739	0.0147586	4563	0.0976825	0.0801977	1.65974	0.0483194	461	Brain sMRI	4.63e-10	1.53e-13
APLP1	25785_IDP_T1_FAST_ROIs_R_insular_cortex	2.08e-14	0.113323	7.67094	0.014773	4563	0.213576	0.0601112	1.2456	0.0482587	461	Brain sMRI	6.38e-08	1.69e-11
APLP1	25786_IDP_T1_FAST_ROIs_L_sup_front_gyrus	3.53e-06	0.0688096	4.64276	0.0148208	4563	0.977054	0.00138668	0.0287791	0.0481837	461	Brain sMRI	1	0.000629282
APLP1	25787_IDP_T1_FAST_ROIs_R_sup_front_gyrus	6.97e-05	0.0590492	3.98114	0.0148322	4563	0.00337498	0.14072	2.94748	0.0477424	461	Brain sMRI	1	0.00734747
APLP1	25788_IDP_T1_FAST_ROIs_L_mid_front_gyrus	7.43e-07	0.0734685	4.9567	0.0148221	4563	0.042925	0.0976826	2.03035	0.0481113	461	Brain sMRI	1	0.000163099
APLP1	25789_IDP_T1_FAST_ROIs_R_mid_front_gyrus	5.59e-07	0.0743104	5.01222	0.0148258	4563	0.460704	0.0353849	0.738339	0.047925	461	Brain sMRI	1	0.000126948
APLP1	25791_IDP_T1_FAST_ROIs_R_inf_front_gyrus_parstri	0.000601278	0.0509791	3.43345	0.0148478	4563	0.922866	0.00465955	0.0968798	0.0480962	461	Brain sMRI	1	0.0368822
APLP1	25793_IDP_T1_FAST_ROIs_R_inf_front_gyrus_parsop	7.35e-05	0.0588633	3.96839	0.014833	4563	0.950722	-0.00298338	-0.0618356	0.0482469	461	Brain sMRI	1	0.00767034
APLP1	25794_IDP_T1_FAST_ROIs_L_precentral_gyrus	8.19e-07	0.0731895	4.93775	0.0148224	4563	3.86e-05	0.195461	4.15813	0.047007	461	Brain sMRI	1	0.00017763
APLP1	25795_IDP_T1_FAST_ROIs_R_precentral_gyrus	2.6e-06	0.0697854	4.70597	0.0148291	4563	0.00304951	0.141911	2.97932	0.0476319	461	Brain sMRI	1	0.000484442
APLP1	25796_IDP_T1_FAST_ROIs_L_temporal_pole	3.23e-06	0.0691137	4.66113	0.0148277	4563	0.0179219	0.114161	2.37618	0.048044	461	Brain sMRI	1	0.000583268
APLP1	25797_IDP_T1_FAST_ROIs_R_temporal_pole	1.23e-07	0.0785088	5.29751	0.0148199	4563	0.0529553	0.0930244	1.94054	0.0479374	461	Brain sMRI	0.377701	3.31e-05
APLP1	25798_IDP_T1_FAST_ROIs_L_sup_temp_gyrus_ant	3.23e-06	0.0691353	4.66151	0.0148311	4563	0.542201	0.0291724	0.609966	0.0478263	461	Brain sMRI	1	0.000582419
APLP1	25799_IDP_T1_FAST_ROIs_R_sup_temp_gyrus_ant	1.05e-06	0.0724471	4.88786	0.0148219	4563	0.00442094	0.136905	2.86131	0.0478471	461	Brain sMRI	1	0.00022148
APLP1	25801_IDP_T1_FAST_ROIs_R_sup_temp_gyrus_post	1.43e-06	0.071573	4.82699	0.0148277	4563	0.00272142	0.143522	3.01474	0.0476066	461	Brain sMRI	1	0.000288593
APLP1	25803_IDP_T1_FAST_ROIs_R_mid_temp_gyrus_ant	0.000544901	0.0513541	3.46012	0.0148417	4563	0.0731716	0.0864243	1.79608	0.0481184	461	Brain sMRI	1	0.0344459
APLP1	25804_IDP_T1_FAST_ROIs_L_mid_temp_gyrus_post	2.47e-06	0.0699577	4.71681	0.0148316	4563	0.0163811	0.115395	2.40961	0.0478893	461	Brain sMRI	1	0.000462738
APLP1	25805_IDP_T1_FAST_ROIs_R_mid_temp_gyrus_post	3.73e-06	0.0686637	4.63172	0.0148247	4563	0.00456078	0.13672	2.85124	0.047951	461	Brain sMRI	1	0.000658746
APLP1	25810_IDP_T1_FAST_ROIs_L_inf_temp_gyrus_post	0.000486555	0.0517951	3.49058	0.0148385	4563	0.675015	0.0202103	0.419557	0.0481706	461	Brain sMRI	1	0.0318123
APLP1	25811_IDP_T1_FAST_ROIs_R_inf_temp_gyrus_post	1.9e-05	0.0634723	4.28058	0.014828	4563	0.116771	0.0758107	1.57158	0.0482386	461	Brain sMRI	1	0.00258229
APLP1	25812_IDP_T1_FAST_ROIs_L_inf_temp_gyrus_tempocc	5.86e-05	0.0596845	4.02236	0.0148382	4563	0.129031	0.0729432	1.5208	0.0479637	461	Brain sMRI	1	0.00640709
APLP1	25813_IDP_T1_FAST_ROIs_R_inf_temp_gyrus_tempocc	5.77e-05	0.0597409	4.02572	0.0148398	4563	0.0160254	0.115376	2.41772	0.047721	461	Brain sMRI	1	0.00633503
APLP1	25814_IDP_T1_FAST_ROIs_L_postcent_gyrus	4.94e-06	0.0677994	4.57301	0.014826	4563	0.0388797	0.0977321	2.07168	0.0471752	461	Brain sMRI	1	0.00083657
APLP1	25815_IDP_T1_FAST_ROIs_R_postcent_gyrus	3.99e-07	0.0752282	5.07683	0.0148179	4563	0.0177682	0.112469	2.3794	0.0472677	461	Brain sMRI	1	9.45e-05
APLP1	25816_IDP_T1_FAST_ROIs_L_sup_parietal_lobule	0.000119036	0.0571297	3.85145	0.0148333	4563	0.803011	-0.0119925	-0.249604	0.0480461	461	Brain sMRI	1	0.0111708
APLP1	25817_IDP_T1_FAST_ROIs_R_sup_parietal_lobule	0.000144025	0.0564597	3.80439	0.0148407	4563	0.239768	0.0569343	1.17717	0.0483655	461	Brain sMRI	1	0.0129366
APLP1	25819_IDP_T1_FAST_ROIs_R_supramarg_gyrus_ant	7.48e-07	0.0734633	4.95548	0.0148247	4563	0.01693	0.115049	2.3974	0.0479893	461	Brain sMRI	1	0.000163958
APLP1	25820_IDP_T1_FAST_ROIs_L_supramarg_gyrus_post	0.000809927	0.049765	3.35163	0.014848	4563	0.180681	0.0646237	1.3408	0.0481979	461	Brain sMRI	1	0.045353
APLP1	25821_IDP_T1_FAST_ROIs_R_supramarg_gyrus_post	0.000343215	0.0531866	3.58301	0.0148441	4563	0.918436	0.00491998	0.102463	0.0480173	461	Brain sMRI	1	0.024699
APLP1	25824_IDP_T1_FAST_ROIs_L_latocc_cortex_sup	2.03e-10	0.0942877	6.3737	0.0147933	4563	0.00027344	0.171779	3.66905	0.0468183	461	Brain sMRI	0.000623199	9.61e-08
APLP1	25825_IDP_T1_FAST_ROIs_R_latocc_cortex_sup	1.42e-06	0.0715527	4.82893	0.0148175	4563	0.00548707	0.132658	2.79083	0.0475336	461	Brain sMRI	1	0.00028622
APLP1	25826_IDP_T1_FAST_ROIs_L_latocc_cortex_inf	1.21e-05	0.0649843	4.3813	0.0148322	4563	0.410409	0.0397466	0.823963	0.0482384	461	Brain sMRI	1	0.00177397
APLP1	25827_IDP_T1_FAST_ROIs_R_latocc_cortex_inf	5.28e-10	0.0921369	6.22425	0.0148029	4563	0.671691	0.0203908	0.424114	0.0480786	461	Brain sMRI	0.00162055	2.33e-07
APLP1	25828_IDP_T1_FAST_ROIs_L_intracalc_cortex	1.39e-05	0.064522	4.35037	0.0148314	4563	0.41407	0.0392421	0.81753	0.0480008	461	Brain sMRI	1	0.00199172
APLP1	25829_IDP_T1_FAST_ROIs_R_intracalc_cortex	0.000143636	0.0564601	3.80506	0.0148382	4563	0.105558	0.0780471	1.62183	0.0481227	461	Brain sMRI	1	0.0129099
APLP1	25831_IDP_T1_FAST_ROIs_R_front_med_cortex	0.000774652	0.0499183	3.36397	0.0148391	4563	0.0754456	0.0854222	1.78198	0.0479368	461	Brain sMRI	1	0.0439748
APLP1	25832_IDP_T1_FAST_ROIs_L_juxtapos_lobule_cortex	3.61e-05	0.0613535	4.13542	0.0148361	4563	0.508245	0.0320286	0.662116	0.0483732	461	Brain sMRI	1	0.00434274
APLP1	25834_IDP_T1_FAST_ROIs_L_subcallosal_cortex	4.71e-12	0.102503	6.93265	0.0147855	4563	0.00376553	0.138583	2.91277	0.0475775	461	Brain sMRI	1.45e-05	2.86e-09
APLP1	25835_IDP_T1_FAST_ROIs_R_subcallosal_cortex	7.57e-11	0.0965084	6.52457	0.0147915	4563	0.00921322	0.124789	2.61565	0.0477085	461	Brain sMRI	0.000232413	3.83e-08
APLP1	25836_IDP_T1_FAST_ROIs_L_paracing_gyrus	3.42e-11	0.0982927	6.64382	0.0147946	4563	0.00697501	0.129892	2.71084	0.0479157	461	Brain sMRI	0.000104959	1.83e-08
APLP1	25837_IDP_T1_FAST_ROIs_R_paracing_gyrus	2.93e-10	0.0934575	6.31642	0.014796	4563	0.00156602	0.151436	3.18213	0.0475896	461	Brain sMRI	0.000901103	1.35e-07
APLP1	25838_IDP_T1_FAST_ROIs_L_cing_gyrus_ant	7.28e-08	0.0799236	5.39303	0.0148198	4563	0.384228	0.0420428	0.871006	0.0482693	461	Brain sMRI	0.223643	2.07e-05
APLP1	25839_IDP_T1_FAST_ROIs_R_cing_gyrus_ant	5.54e-08	0.0806318	5.44221	0.014816	4563	0.321667	0.0479169	0.992161	0.0482955	461	Brain sMRI	0.170168	1.62e-05
APLP1	25840_IDP_T1_FAST_ROIs_L_cing_gyrus_post	3.35e-08	0.0819544	5.53145	0.0148161	4563	0.102323	0.0790767	1.63713	0.0483022	461	Brain sMRI	0.103043	1.03e-05
APLP1	25841_IDP_T1_FAST_ROIs_R_cing_gyrus_post	5.09e-07	0.0745792	5.03011	0.0148266	4563	0.326296	0.0475302	0.982704	0.0483667	461	Brain sMRI	1	0.000117065
APLP1	25842_IDP_T1_FAST_ROIs_L_precun_cortex	6.7e-09	0.0860028	5.80929	0.0148043	4563	0.115737	0.0751725	1.57605	0.0476969	461	Brain sMRI	0.0205891	2.4e-06
APLP1	25843_IDP_T1_FAST_ROIs_R_precun_cortex	3.78e-11	0.0980366	6.62891	0.0147893	4563	0.0122221	0.11997	2.51612	0.0476806	461	Brain sMRI	0.000116019	2e-08
APLP1	25844_IDP_T1_FAST_ROIs_L_cuneal_cortex	9.85e-06	0.0656304	4.42542	0.0148303	4563	0.67967	0.019809	0.41319	0.0479416	461	Brain sMRI	1	0.0014951
APLP1	25845_IDP_T1_FAST_ROIs_R_cuneal_cortex	3.16e-07	0.0758231	5.12133	0.0148053	4563	0.0710595	0.0856349	1.8095	0.0473253	461	Brain sMRI	0.9706	7.69e-05
APLP1	25846_IDP_T1_FAST_ROIs_L_front_orb_cortex	5.2e-06	0.0676396	4.56217	0.0148262	4563	0.000686099	0.161259	3.41951	0.0471586	461	Brain sMRI	1	0.000873973
APLP1	25847_IDP_T1_FAST_ROIs_R_front_orb_cortex	4.96e-09	0.0867443	5.85979	0.0148033	4563	0.00711534	0.128137	2.70412	0.0473858	461	Brain sMRI	0.0152445	1.82e-06
APLP1	25848_IDP_T1_FAST_ROIs_L_parahipp_gyrus_ant	7.34e-06	0.0665024	4.48883	0.0148151	4563	0.00392097	0.137323	2.89987	0.0473548	461	Brain sMRI	1	0.00117037
APLP1	25849_IDP_T1_FAST_ROIs_R_parahipp_gyrus_ant	0.000203395	0.0551393	3.71779	0.0148312	4563	0.00658527	0.128749	2.73018	0.0471577	461	Brain sMRI	1	0.0167806
APLP1	25852_IDP_T1_FAST_ROIs_L_lingual_gyrus	3.06e-05	0.0619307	4.17345	0.0148392	4563	0.539236	0.0297278	0.614452	0.048381	461	Brain sMRI	1	0.00379796
APLP1	25853_IDP_T1_FAST_ROIs_R_lingual_gyrus	1.19e-05	0.0650411	4.38401	0.014836	4563	0.0809201	0.0846149	1.74941	0.0483676	461	Brain sMRI	1	0.00175619
APLP1	25854_IDP_T1_FAST_ROIs_L_temp_fusif_cortex_ant	2.76e-05	0.0622525	4.19646	0.0148345	4563	0.186043	0.063199	1.32446	0.047717	461	Brain sMRI	1	0.00349658
APLP1	25856_IDP_T1_FAST_ROIs_L_temp_fusif_cortex_post	4.28e-07	0.0750112	5.0636	0.0148138	4563	0.190181	0.0630267	1.31208	0.0480358	461	Brain sMRI	1	0.000100417
APLP1	25857_IDP_T1_FAST_ROIs_R_temp_fusif_cortex_post	1.52e-05	0.064244	4.33062	0.0148348	4563	0.0686769	0.0879752	1.82503	0.0482047	461	Brain sMRI	1	0.00214544
APLP1	25858_IDP_T1_FAST_ROIs_L_temp_occ_fusif_cortex	0.000149546	0.0563038	3.79503	0.0148362	4563	0.339005	0.0457778	0.957178	0.0478258	461	Brain sMRI	1	0.0133078
APLP1	25859_IDP_T1_FAST_ROIs_R_temp_occ_fusif_cortex	1.06e-05	0.0653344	4.40946	0.0148169	4563	0.492889	0.0326789	0.686298	0.0476162	461	Brain sMRI	1	0.00159163
APLP1	25860_IDP_T1_FAST_ROIs_L_occ_fusif_gyrus	0.0001273	0.0569031	3.83494	0.0148381	4563	0.623787	0.023477	0.490838	0.0478304	461	Brain sMRI	1	0.0117631
APLP1	25861_IDP_T1_FAST_ROIs_R_occ_fusif_gyrus	1.13e-06	0.0722665	4.87418	0.0148264	4563	0.237205	0.0565208	1.18362	0.0477525	461	Brain sMRI	1	0.000235197
APLP1	25862_IDP_T1_FAST_ROIs_L_front_operc_cortex	7.31e-07	0.0735052	4.95983	0.0148201	4563	0.527483	0.030463	0.632358	0.0481737	461	Brain sMRI	1	0.000160908
APLP1	25863_IDP_T1_FAST_ROIs_R_front_operc_cortex	0.000106851	0.0575459	3.8779	0.0148394	4563	0.418438	0.039119	0.809899	0.0483011	461	Brain sMRI	1	0.0102717
APLP1	25864_IDP_T1_FAST_ROIs_L_cent_operc_cortex	9.4e-10	0.0907632	6.13229	0.0148009	4563	0.0294417	0.103776	2.18468	0.0475019	461	Brain sMRI	0.00288709	3.96e-07
APLP1	25865_IDP_T1_FAST_ROIs_R_cent_operc_cortex	4.46e-14	0.111856	7.57107	0.0147741	4563	0.00970361	0.124216	2.59761	0.0478192	461	Brain sMRI	1.37e-07	3.47e-11
APLP1	25866_IDP_T1_FAST_ROIs_L_parietal_operc_cortex	3.58e-05	0.0613792	4.13735	0.0148354	4563	0.0665218	0.0887406	1.83948	0.0482423	461	Brain sMRI	1	0.00431496
APLP1	25867_IDP_T1_FAST_ROIs_R_parietal_operc_cortex	9.18e-09	0.0852545	5.75607	0.0148112	4563	0.251009	0.0555772	1.14942	0.0483523	461	Brain sMRI	0.0281887	3.19e-06
APLP1	25868_IDP_T1_FAST_ROIs_L_planum_polare	8.46e-09	0.0854553	5.76983	0.0148107	4563	0.19207	0.0629472	1.30649	0.0481803	461	Brain sMRI	0.0259969	2.96e-06
APLP1	25869_IDP_T1_FAST_ROIs_R_planum_polare	2.71e-11	0.0987743	6.67817	0.0147906	4563	0.100494	0.0787945	1.64594	0.0478721	461	Brain sMRI	8.33e-05	1.47e-08
APLP1	25870_IDP_T1_FAST_ROIs_L_heschl_gyrus	1.04e-07	0.0788968	5.32734	0.0148098	4563	0.0823306	0.0835321	1.74131	0.0479707	461	Brain sMRI	0.320971	2.87e-05
APLP1	25871_IDP_T1_FAST_ROIs_R_heschl_gyrus	8.81e-08	0.0793616	5.3585	0.0148104	4563	0.0846345	0.0828338	1.72833	0.0479272	461	Brain sMRI	0.270557	2.46e-05
APLP1	25872_IDP_T1_FAST_ROIs_L_planum_temporale	8.92e-05	0.0581753	3.92185	0.0148337	4563	0.662532	0.0209475	0.436716	0.0479659	461	Brain sMRI	1	0.00892362
APLP1	25873_IDP_T1_FAST_ROIs_R_planum_temporale	5.86e-08	0.0804666	5.43207	0.0148133	4563	0.00759546	0.128076	2.68198	0.0477542	461	Brain sMRI	0.180071	1.7e-05
APLP1	25874_IDP_T1_FAST_ROIs_L_supracalc_cortex	9.62e-08	0.0791301	5.34246	0.0148116	4563	0.20984	0.060253	1.25585	0.0479779	461	Brain sMRI	0.295472	2.66e-05
APLP1	25875_IDP_T1_FAST_ROIs_R_supracalc_cortex	3.37e-08	0.081918	5.5306	0.0148118	4563	0.0905605	0.0818486	1.69619	0.0482544	461	Brain sMRI	0.103545	1.03e-05
APLP1	25876_IDP_T1_FAST_ROIs_L_occ_pole	6.41e-07	0.0738996	4.98549	0.0148229	4563	0.113435	0.0762928	1.58611	0.0481005	461	Brain sMRI	1	0.000143187
APLP1	25877_IDP_T1_FAST_ROIs_R_occ_pole	0.000289015	0.053831	3.62778	0.0148386	4563	0.170985	0.0657709	1.37129	0.0479626	461	Brain sMRI	1	0.0217809
APLP1	25886_IDP_T1_FAST_ROIs_L_hippocampus	7.57e-06	0.0664776	4.48226	0.0148313	4563	0.0544344	0.0922275	1.92854	0.0478225	461	Brain sMRI	1	0.00120012
APLP1	25887_IDP_T1_FAST_ROIs_R_hippocampus	2.59e-06	0.0697738	4.707	0.0148234	4563	0.0443878	0.0965599	2.01621	0.0478917	461	Brain sMRI	1	0.000482339
APLP1	25888_IDP_T1_FAST_ROIs_L_amygdala	3.75e-06	0.0686668	4.63063	0.0148288	4563	0.408952	-0.0396937	-0.826533	0.0480244	461	Brain sMRI	1	0.000661669
APLP1	25889_IDP_T1_FAST_ROIs_R_amygdala	2.92e-07	0.0761134	5.13618	0.0148191	4563	0.0498331	0.0948377	1.96684	0.0482184	461	Brain sMRI	0.897415	7.17e-05
APLP1	25890_IDP_T1_FAST_ROIs_L_ventral_striatum	0.000818395	0.0497121	3.34875	0.014845	4563	0.310098	0.0486429	1.01619	0.0478678	461	Brain sMRI	1	0.0456814
APLP1	25891_IDP_T1_FAST_ROIs_R_ventral_striatum	0.000387201	0.0527115	3.55131	0.0148428	4563	0.135228	0.0712146	1.49656	0.0475855	461	Brain sMRI	1	0.0269718
APLP1	25897_IDP_T1_FAST_ROIs_L_cerebellum_VI	0.000385306	0.0527267	3.55261	0.0148417	4563	0.148473	0.0690634	1.4475	0.0477124	461	Brain sMRI	1	0.0268661
APLP1	25899_IDP_T1_FAST_ROIs_R_cerebellum_VI	0.000293747	0.0537655	3.62357	0.0148377	4563	0.159357	0.0669147	1.40964	0.0474695	461	Brain sMRI	1	0.0220364
APLP1	25900_IDP_T1_FAST_ROIs_L_cerebellum_crus_I	0.000636779	0.0507296	3.41783	0.0148427	4563	0.467531	0.0349591	0.727136	0.0480777	461	Brain sMRI	1	0.0383565
APLP1	25912_IDP_T1_FAST_ROIs_L_cerebellum_VIIIb	0.000537276	0.0514167	3.46392	0.0148435	4563	0.216743	0.059145	1.23702	0.0478125	461	Brain sMRI	1	0.0340924
APLP1	26514_aseg_global_volume_BrainSeg	7.47e-17	0.123471	8.37184	0.0147483	4563	0.00248188	0.144966	3.04317	0.0476367	461	Brain sMRI	2.29e-10	7.74e-14
APLP1	26515_aseg_global_volume_BrainSegNotVent	2.83e-17	0.125151	8.48737	0.0147456	4563	0.00162905	0.150789	3.17042	0.0475613	461	Brain sMRI	8.68e-11	3.03e-14
APLP1	26516_aseg_global_volume_BrainSegNotVentSurf	1.16e-17	0.126675	8.59232	0.0147428	4563	0.00161047	0.150966	3.17383	0.0475659	461	Brain sMRI	3.55e-11	1.29e-14
APLP1	26517_aseg_global_volume_SubCortGray	3.01e-10	0.0934131	6.31227	0.0147987	4563	0.121555	0.0746689	1.55129	0.0481335	461	Brain sMRI	0.000925415	1.39e-07
APLP1	26518_aseg_global_volume_TotalGray	4.87e-19	0.131944	8.95492	0.0147342	4563	0.00088264	0.158806	3.34852	0.0474258	461	Brain sMRI	1.5e-12	6.1e-16
APLP1	26519_aseg_global_volume_SupraTentorial	2.02e-17	0.125714	8.52684	0.0147433	4563	0.00252093	0.144879	3.03837	0.0476832	461	Brain sMRI	6.21e-11	2.2e-14
APLP1	26520_aseg_global_volume_SupraTentorialNotVent	7.95e-18	0.127299	8.63586	0.0147408	4563	0.00165424	0.150678	3.16585	0.0475949	461	Brain sMRI	2.44e-11	9e-15
APLP1	26521_aseg_global_volume_EstimatedTotalIntraCranial	7.12e-13	0.106374	7.19784	0.0147785	4563	0.00970913	0.124007	2.59741	0.0477425	461	Brain sMRI	2.19e-06	4.78e-10
APLP1	26526_aseg_global_volume_Brain-Stem	1.53e-05	0.0642276	4.3296	0.0148345	4563	0.1381	0.0709199	1.48562	0.0477377	461	Brain sMRI	1	0.00215365
APLP1	26552_aseg_lh_volume_Cortex	9.03e-19	0.130908	8.88521	0.0147333	4563	0.000679294	0.162476	3.42229	0.0474758	461	Brain sMRI	2.78e-12	1.11e-15
APLP1	26553_aseg_lh_volume_CerebralWhiteMatter	1.88e-12	0.104382	7.06259	0.0147795	4563	0.00582921	0.132243	2.77084	0.0477269	461	Brain sMRI	5.78e-06	1.2e-09
APLP1	26556_aseg_lh_volume_Cerebellum-White-Matter	2.34e-05	0.0628001	4.23367	0.0148335	4563	0.620771	0.0238069	0.495109	0.0480842	461	Brain sMRI	1	0.0030655
APLP1	26557_aseg_lh_volume_Cerebellum-Cortex	0.000639381	0.0507031	3.41672	0.0148397	4563	0.0409534	0.097933	2.05006	0.0477708	461	Brain sMRI	1	0.03846
APLP1	26558_aseg_lh_volume_Thalamus-Proper	2.77e-10	0.093563	6.32534	0.0147918	4563	0.267728	0.0533037	1.10972	0.0480334	461	Brain sMRI	0.000850991	1.29e-07
APLP1	26560_aseg_lh_volume_Putamen	0.000302915	0.0536737	3.61559	0.0148451	4563	0.742817	-0.0158756	-0.328333	0.0483522	461	Brain sMRI	1	0.0225362
APLP1	26561_aseg_lh_volume_Pallidum	6.85e-05	0.0591217	3.98499	0.0148361	4563	0.397882	0.0403387	0.846238	0.0476682	461	Brain sMRI	1	0.00725674
APLP1	26562_aseg_lh_volume_Hippocampus	5.66e-05	0.0598	4.03039	0.0148373	4563	0.390993	0.041244	0.858669	0.0480325	461	Brain sMRI	1	0.00623678
APLP1	26563_aseg_lh_volume_Amygdala	3.94e-07	0.0752262	5.07928	0.0148104	4563	0.489725	0.0331645	0.691328	0.0479722	461	Brain sMRI	1	9.34e-05
APLP1	26564_aseg_lh_volume_Accumbens-area	0.000808495	0.0497347	3.35213	0.0148368	4563	0.563875	0.0276529	0.577534	0.047881	461	Brain sMRI	1	0.0453075
APLP1	26565_aseg_lh_volume_VentralDC	2.31e-06	0.0701238	4.72991	0.0148256	4563	0.277059	0.0522843	1.0883	0.048042	461	Brain sMRI	1	0.000437878
APLP1	26583_aseg_rh_volume_Cortex	3.7e-18	0.128611	8.7245	0.0147413	4563	0.00242049	0.145078	3.05086	0.0475533	461	Brain sMRI	1.14e-11	4.31e-15
APLP1	26584_aseg_rh_volume_CerebralWhiteMatter	4.26e-12	0.102694	6.94708	0.0147823	4563	0.0120858	0.12059	2.52013	0.0478508	461	Brain sMRI	1.31e-05	2.59e-09
APLP1	26588_aseg_rh_volume_Cerebellum-Cortex	0.000298573	0.0536972	3.61934	0.0148362	4563	0.0787017	0.084475	1.76239	0.0479322	461	Brain sMRI	1	0.0223015
APLP1	26589_aseg_rh_volume_Thalamus-Proper	2.03e-11	0.0993825	6.72081	0.0147873	4563	0.29453	0.0503804	1.04949	0.0480045	461	Brain sMRI	6.24e-05	1.12e-08
APLP1	26591_aseg_rh_volume_Putamen	5.34e-06	0.0675794	4.55635	0.0148319	4563	0.583393	0.026516	0.548843	0.0483126	461	Brain sMRI	1	0.000894013
APLP1	26592_aseg_rh_volume_Pallidum	0.000157606	0.05612	3.78195	0.0148389	4563	0.681431	0.0197007	0.410784	0.0479587	461	Brain sMRI	1	0.0138538
APLP1	26593_aseg_rh_volume_Hippocampus	2.64e-07	0.0763501	5.15518	0.0148104	4563	0.197205	0.0620052	1.29152	0.0480095	461	Brain sMRI	0.811499	6.56e-05
APLP1	26594_aseg_rh_volume_Amygdala	1.46e-06	0.0714817	4.82243	0.0148227	4563	0.189351	0.0632975	1.31455	0.0481517	461	Brain sMRI	1	0.000294395
APLP1	26595_aseg_rh_volume_Accumbens-area	4.76e-06	0.067937	4.58079	0.0148309	4563	0.0285222	0.105399	2.1973	0.0479675	461	Brain sMRI	1	0.000810787
APLP1	26596_aseg_rh_volume_VentralDC	1.21e-06	0.0720807	4.86118	0.0148278	4563	0.159722	0.0675051	1.4084	0.0479304	461	Brain sMRI	1	0.000248861
APLP1	Volume_of_brain_grey_white_matter_25010	2.1e-16	0.121648	8.24715	0.0147503	4563	0.00375131	0.13915	2.91398	0.0477527	461	Brain sMRI	6.46e-10	2.09e-13
APLP1	Volume_of_grey_matter_25006	3.34e-19	0.132554	8.99716	0.0147328	4563	0.00125144	0.154768	3.24803	0.0476497	461	Brain sMRI	1.03e-12	4.24e-16
APLP1	Volume_of_peripheral_cortical_grey_matter_25002	2.29e-19	0.13315	9.03906	0.0147305	4563	0.000805847	0.160477	3.37431	0.0475584	461	Brain sMRI	7.04e-13	2.95e-16
APLP1	Volume_of_white_matter_25008	5.29e-11	0.0972796	6.57837	0.0147878	4563	0.0269906	0.10631	2.21911	0.0479066	461	Brain sMRI	0.000162641	2.74e-08
APOC1	25892_IDP_T1_FAST_ROIs_brain_stem	0.000537119	-0.0612427	-3.46504	0.0176745	3228	0.282827	0.0619025	1.07595	0.0575327	318	Brain sMRI	1	0.0340832
APOF	26561_aseg_lh_volume_Pallidum	0.000275825	0.0645755	3.64105	0.0177354	3228	0.138556	0.0892771	1.48521	0.0601108	318	Brain sMRI	1	0.0210402
APOF	26565_aseg_lh_volume_VentralDC	4.24e-05	0.0726801	4.09962	0.0177285	3228	0.0613911	0.113006	1.87783	0.0601792	318	Brain sMRI	1	0.00495347
APOF	26592_aseg_rh_volume_Pallidum	0.000424965	0.0625744	3.52777	0.0177377	3228	0.0324238	0.128907	2.1493	0.0599763	318	Brain sMRI	1	0.0288513
APOF	26596_aseg_rh_volume_VentralDC	1.51e-05	0.0768321	4.33418	0.017727	3228	0.0116344	0.151046	2.53889	0.0594931	318	Brain sMRI	1	0.00213434
APOM	26501_aseg_global_intensity_3rd-Ventricle	3.2e-05	-0.0620094	-4.16294	0.0148956	4563	0.902669	-0.00582253	-0.122361	0.0475849	461	Brain sMRI	1	0.00394347
APOM	26505_aseg_global_intensity_CSF	0.000480682	-0.0520639	-3.49383	0.0149017	4563	0.475319	-0.0343659	-0.714466	0.0481002	461	Brain sMRI	1	0.0315249
APOM	26569_aseg_rh_intensity_Lateral-Ventricle	0.000309241	-0.0537585	-3.61022	0.0148906	4563	0.716304	-0.0173572	-0.363637	0.0477322	461	Brain sMRI	1	0.0228951
APP	25012_IDP_T1_FIRST_right_thalamus_volume	0.000919732	-0.0492511	-3.31618	0.0148517	4563	0.952134	-0.00293547	-0.0600616	0.0488743	461	Brain sMRI	1	0.0495143
AREG	25796_IDP_T1_FAST_ROIs_L_temporal_pole	0.000188709	-0.0557162	-3.73674	0.0149103	4563	0.912479	-0.00539884	-0.109976	0.0490913	461	Brain sMRI	1	0.0158677
ARF6	25892_IDP_T1_FAST_ROIs_brain_stem	7.29e-05	-0.070267	-3.97182	0.0176914	3228	0.538877	-0.035733	-0.61523	0.0580806	318	Brain sMRI	1	0.00761786
ARHGAP1	25850_IDP_T1_FAST_ROIs_L_parahipp_gyrus_post	0.000410174	0.0525086	3.53607	0.0148494	4563	0.074432	0.087482	1.78822	0.0489213	461	Brain sMRI	1	0.0281284
ARNT	25792_IDP_T1_FAST_ROIs_L_inf_front_gyrus_parsop	0.000362297	0.0529545	3.56882	0.0148381	4563	0.454549	-0.0361852	-0.748518	0.0483424	461	Brain sMRI	1	0.0256892
ARNT	25847_IDP_T1_FAST_ROIs_R_front_orb_cortex	0.000417214	0.0523801	3.53156	0.014832	4563	0.376466	-0.0421946	-0.885328	0.0476599	461	Brain sMRI	1	0.0284698
ART3	Volume_of_peripheral_cortical_grey_matter_normalized_for_head_size_25001	0.000796965	0.049806	3.35611	0.0148404	4563	0.680023	0.020205	0.412708	0.0489573	461	Brain sMRI	1	0.044866
ASGR1	25011_IDP_T1_FIRST_left_thalamus_volume	1.89e-05	-0.0635533	-4.28227	0.014841	4563	0.296863	-0.0504952	-1.04443	0.0483472	461	Brain sMRI	1	0.00256668
ASGR1	25012_IDP_T1_FIRST_right_thalamus_volume	4.83e-06	-0.0679223	-4.57771	0.0148376	4563	0.548911	-0.0293156	-0.599858	0.0488708	461	Brain sMRI	1	0.000820678
ASGR1	25014_IDP_T1_FIRST_right_caudate_volume	0.000561829	-0.0512416	-3.45185	0.0148447	4563	0.613705	-0.0246356	-0.505154	0.0487685	461	Brain sMRI	1	0.0351839
ASGR1	25015_IDP_T1_FIRST_left_putamen_volume	5.61e-05	-0.0598893	-4.03267	0.014851	4563	0.851993	-0.00918749	-0.186686	0.0492136	461	Brain sMRI	1	0.00618933
ASGR1	25016_IDP_T1_FIRST_right_putamen_volume	5.77e-05	-0.0597922	-4.02587	0.014852	4563	0.978346	0.00133259	0.0271583	0.0490675	461	Brain sMRI	1	0.00633218
ASGR1	25017_IDP_T1_FIRST_left_pallidum_volume	2.91e-06	-0.0695103	-4.68294	0.0148433	4563	0.70974	0.0181497	0.372448	0.0487309	461	Brain sMRI	1	0.000533237
ASGR1	25018_IDP_T1_FIRST_right_pallidum_volume	4.03e-05	-0.0610221	-4.10951	0.014849	4563	0.302513	-0.0501376	-1.03227	0.04857	461	Brain sMRI	1	0.00475987
ASGR1	25023_IDP_T1_FIRST_left_accumbens_volume	0.000594847	-0.0510577	-3.43637	0.014858	4563	0.643649	-0.0222977	-0.462923	0.0481671	461	Brain sMRI	1	0.0366098
ASGR1	25782_IDP_T1_FAST_ROIs_L_frontal_pole	0.000248075	-0.0544586	-3.66715	0.0148504	4563	0.869	0.0080297	0.165025	0.0486575	461	Brain sMRI	1	0.0194504
ASGR1	25785_IDP_T1_FAST_ROIs_R_insular_cortex	5.31e-05	-0.0600908	-4.04536	0.0148543	4563	0.0527626	-0.0947293	-1.94213	0.0487761	461	Brain sMRI	1	0.00592197
ASGR1	25800_IDP_T1_FAST_ROIs_L_sup_temp_gyrus_post	0.00025431	-0.0543739	-3.66078	0.0148531	4563	0.0644348	-0.0901834	-1.85384	0.0486469	461	Brain sMRI	1	0.0198108
ASGR1	25801_IDP_T1_FAST_ROIs_R_sup_temp_gyrus_post	0.000192807	-0.0554304	-3.73132	0.0148555	4563	0.391483	-0.04177	-0.857781	0.0486954	461	Brain sMRI	1	0.0161201
ASGR1	25811_IDP_T1_FAST_ROIs_R_inf_temp_gyrus_post	0.00066896	-0.0505595	-3.40435	0.0148514	4563	0.270392	-0.0540174	-1.10356	0.0489485	461	Brain sMRI	1	0.0397201
ASGR1	25815_IDP_T1_FAST_ROIs_R_postcent_gyrus	0.000429115	-0.0523405	-3.5241	0.0148522	4563	0.918408	-0.00494072	-0.102498	0.048203	461	Brain sMRI	1	0.0290623
ASGR1	25824_IDP_T1_FAST_ROIs_L_latocc_cortex_sup	0.000698957	-0.0503862	-3.39232	0.014853	4563	0.941142	0.00355815	0.0738774	0.0481629	461	Brain sMRI	1	0.0409327
ASGR1	25825_IDP_T1_FAST_ROIs_R_latocc_cortex_sup	5.9e-05	-0.0596696	-4.02042	0.0148416	4563	0.583617	0.0266437	0.548517	0.0485742	461	Brain sMRI	1	0.00644806
ASGR1	25846_IDP_T1_FAST_ROIs_L_front_orb_cortex	1.83e-05	-0.0636707	-4.28972	0.0148426	4563	0.44617	-0.0368945	-0.762504	0.048386	461	Brain sMRI	1	0.0024975
ASGR1	25852_IDP_T1_FAST_ROIs_L_lingual_gyrus	1.41e-05	-0.064554	-4.34727	0.0148493	4563	0.615564	-0.0246379	-0.502506	0.0490301	461	Brain sMRI	1	0.00201503
ASGR1	25853_IDP_T1_FAST_ROIs_R_lingual_gyrus	0.000127552	-0.056964	-3.83445	0.0148558	4563	0.305177	-0.0504278	-1.0266	0.0491213	461	Brain sMRI	1	0.0117803
ASGR1	25864_IDP_T1_FAST_ROIs_L_cent_operc_cortex	1.77e-05	-0.0637876	-4.29708	0.0148444	4563	0.663499	-0.0210653	-0.435383	0.0483834	461	Brain sMRI	1	0.00242939
ASGR1	25865_IDP_T1_FAST_ROIs_R_cent_operc_cortex	4.96e-05	-0.0603194	-4.0612	0.0148526	4563	0.183073	-0.0649754	-1.33346	0.0487268	461	Brain sMRI	1	0.00561337
ASGR1	25869_IDP_T1_FAST_ROIs_R_planum_polare	0.000305261	-0.0536772	-3.61359	0.0148543	4563	0.585589	-0.0265404	-0.545643	0.0486407	461	Brain sMRI	1	0.0226687
ASGR1	25870_IDP_T1_FAST_ROIs_L_heschl_gyrus	0.000847882	-0.0495837	-3.3389	0.0148503	4563	0.478752	-0.0345579	-0.708919	0.0487474	461	Brain sMRI	1	0.0468195
ASGR1	25871_IDP_T1_FAST_ROIs_R_heschl_gyrus	3.45e-05	-0.061532	-4.1459	0.0148416	4563	0.335566	-0.0469257	-0.964023	0.0486769	461	Brain sMRI	1	0.00418667
ASGR1	25872_IDP_T1_FAST_ROIs_L_planum_temporale	5.44e-05	-0.0599713	-4.03993	0.0148446	4563	0.249437	-0.055978	-1.15325	0.0485394	461	Brain sMRI	1	0.0060363
ASGR1	25873_IDP_T1_FAST_ROIs_R_planum_temporale	0.00012239	-0.0570915	-3.84462	0.0148497	4563	0.174579	-0.0661986	-1.35984	0.048681	461	Brain sMRI	1	0.0114176
ASGR1	25882_IDP_T1_FAST_ROIs_L_putamen	0.000233345	-0.0546871	-3.68283	0.0148492	4563	0.743966	-0.0158271	-0.326812	0.0484288	461	Brain sMRI	1	0.0185828
ASGR1	25886_IDP_T1_FAST_ROIs_L_hippocampus	0.00010498	-0.0576584	-3.88221	0.0148519	4563	0.171696	-0.0664777	-1.36902	0.0485587	461	Brain sMRI	1	0.0101341
ASGR1	25887_IDP_T1_FAST_ROIs_R_hippocampus	6.9e-05	-0.0591387	-3.98344	0.0148462	4563	0.193526	-0.0633633	-1.30222	0.0486579	461	Brain sMRI	1	0.00729246
ASGR1	25888_IDP_T1_FAST_ROIs_L_amygdala	1.76e-05	-0.0638041	-4.29767	0.0148462	4563	0.823644	0.0108591	0.222994	0.0486969	461	Brain sMRI	1	0.00242396
ASGR1	25889_IDP_T1_FAST_ROIs_R_amygdala	0.000227574	-0.0547936	-3.68922	0.0148524	4563	0.831903	0.0104222	0.212389	0.0490711	461	Brain sMRI	1	0.0182515
ASGR1	25890_IDP_T1_FAST_ROIs_L_ventral_striatum	1.04e-06	-0.0725592	-4.89048	0.0148368	4563	0.0734868	-0.0868035	-1.7941	0.0483828	461	Brain sMRI	1	0.000218988
ASGR1	25891_IDP_T1_FAST_ROIs_R_ventral_striatum	1.08e-07	-0.0789087	-5.32096	0.0148298	4563	0.207608	-0.0608964	-1.26204	0.0482525	461	Brain sMRI	0.332367	2.95e-05
ASGR1	25895_IDP_T1_FAST_ROIs_L_cerebellum_V	9.01e-06	-0.0659509	-4.44472	0.014838	4563	0.126457	-0.0737602	-1.53114	0.0481734	461	Brain sMRI	1	0.00138797
ASGR1	25897_IDP_T1_FAST_ROIs_L_cerebellum_VI	5.77e-05	-0.0597783	-4.02592	0.0148484	4563	0.176661	-0.0654453	-1.35329	0.0483601	461	Brain sMRI	1	0.00633096
ASGR1	25899_IDP_T1_FAST_ROIs_R_cerebellum_VI	0.000789414	-0.0498884	-3.35875	0.0148533	4563	0.292102	-0.0507854	-1.05479	0.0481473	461	Brain sMRI	1	0.0445642
ASGR1	25903_IDP_T1_FAST_ROIs_L_cerebellum_crus_II	8.81e-05	-0.0582589	-3.9247	0.0148442	4563	0.527581	0.0304872	0.632207	0.0482235	461	Brain sMRI	1	0.00884704
ASGR1	25904_IDP_T1_FAST_ROIs_V_cerebellum_crus_II	0.00028614	-0.0539239	-3.63036	0.0148536	4563	0.0334129	-0.103475	-2.13381	0.0484932	461	Brain sMRI	1	0.0216209
ASGR1	25905_IDP_T1_FAST_ROIs_R_cerebellum_crus_II	0.000119374	-0.0571858	-3.85076	0.0148505	4563	0.207769	0.0611743	1.26159	0.04849	461	Brain sMRI	1	0.0111947
ASGR1	25906_IDP_T1_FAST_ROIs_L_cerebellum_VIIb	1.32e-05	-0.064751	-4.36194	0.0148445	4563	0.570693	0.0276193	0.567459	0.048672	461	Brain sMRI	1	0.0019069
ASGR1	25907_IDP_T1_FAST_ROIs_V_cerebellum_VIIb	0.000129055	-0.0569089	-3.83156	0.0148527	4563	0.220146	-0.0591762	-1.2279	0.0481931	461	Brain sMRI	1	0.011882
ASGR1	25908_IDP_T1_FAST_ROIs_R_cerebellum_VIIb	3.42e-06	-0.068993	-4.64987	0.0148376	4563	0.123288	0.0742481	1.54409	0.0480853	461	Brain sMRI	1	0.000611702
ASGR1	25909_IDP_T1_FAST_ROIs_L_cerebellum_VIIIa	1.51e-06	-0.0714889	-4.8169	0.0148413	4563	0.550231	-0.0290634	-0.597878	0.0486109	461	Brain sMRI	1	0.000301521
ASGR1	25910_IDP_T1_FAST_ROIs_V_cerebellum_VIIIa	2.05e-06	-0.0705823	-4.75496	0.0148439	4563	0.437061	-0.0379219	-0.777878	0.0487505	461	Brain sMRI	1	0.000394212
ASGR1	25911_IDP_T1_FAST_ROIs_R_cerebellum_VIIIa	8.94e-06	-0.0660101	-4.44652	0.0148454	4563	0.981252	0.00114051	0.0235122	0.0485072	461	Brain sMRI	1	0.00137815
ASGR1	25912_IDP_T1_FAST_ROIs_L_cerebellum_VIIIb	1.18e-05	-0.0651205	-4.38693	0.0148442	4563	0.0533828	-0.0936076	-1.93704	0.048325	461	Brain sMRI	1	0.00173678
ASGR1	25913_IDP_T1_FAST_ROIs_V_cerebellum_VIIIb	4.88e-05	-0.0603888	-4.06503	0.0148557	4563	0.538034	-0.0300844	-0.616273	0.0488166	461	Brain sMRI	1	0.00553972
ASGR1	25915_IDP_T1_FAST_ROIs_L_cerebellum_IX	0.000303125	-0.0537136	-3.61541	0.0148568	4563	0.562677	-0.0283442	-0.579312	0.0489274	461	Brain sMRI	1	0.0225472
ASGR1	25916_IDP_T1_FAST_ROIs_V_cerebellum_IX	0.000163957	-0.0560369	-3.77207	0.0148557	4563	0.424933	0.0387572	0.798638	0.0485292	461	Brain sMRI	1	0.0142773
ASGR1	25918_IDP_T1_FAST_ROIs_L_cerebellum_X	0.000710024	-0.0503321	-3.388	0.014856	4563	0.667485	-0.0208557	-0.429893	0.0485137	461	Brain sMRI	1	0.0413798
ASGR1	26514_aseg_global_volume_BrainSeg	9.35e-08	-0.0792922	-5.3476	0.0148276	4563	0.810352	0.0117113	0.240117	0.0487733	461	Brain sMRI	0.287255	2.6e-05
ASGR1	26515_aseg_global_volume_BrainSegNotVent	1.14e-07	-0.0787563	-5.31108	0.0148287	4563	0.891831	-0.00663205	-0.136066	0.0487413	461	Brain sMRI	0.350782	3.1e-05
ASGR1	26516_aseg_global_volume_BrainSegNotVentSurf	5.56e-08	-0.0806772	-5.44146	0.0148264	4563	0.894527	-0.00646659	-0.132655	0.0487473	461	Brain sMRI	0.170887	1.63e-05
ASGR1	26517_aseg_global_volume_SubCortGray	3.15e-07	-0.075973	-5.12183	0.0148332	4563	0.68186	-0.0200574	-0.4102	0.0488967	461	Brain sMRI	0.968077	7.67e-05
ASGR1	26518_aseg_global_volume_TotalGray	1.4e-07	-0.0782054	-5.27312	0.0148309	4563	0.983043	0.00103494	0.0212659	0.0486664	461	Brain sMRI	0.43117	3.73e-05
ASGR1	26519_aseg_global_volume_SupraTentorial	4.11e-07	-0.0752155	-5.07134	0.0148315	4563	0.829238	0.0105357	0.215808	0.04882	461	Brain sMRI	1	9.69e-05
ASGR1	26520_aseg_global_volume_SupraTentorialNotVent	5.58e-07	-0.0743483	-5.0124	0.0148329	4563	0.868506	-0.00807954	-0.165654	0.0487737	461	Brain sMRI	1	0.000126838
ASGR1	26521_aseg_global_volume_EstimatedTotalIntraCranial	5.2e-06	-0.067704	-4.5619	0.0148412	4563	0.675953	-0.0203855	-0.418272	0.0487375	461	Brain sMRI	1	0.000874823
ASGR1	26526_aseg_global_volume_Brain-Stem	6.94e-08	-0.0801084	-5.40176	0.0148301	4563	0.87598	0.00757239	0.156159	0.0484917	461	Brain sMRI	0.213091	1.99e-05
ASGR1	26552_aseg_lh_volume_Cortex	5.86e-06	-0.0673259	-4.53687	0.0148397	4563	0.908347	-0.00561483	-0.11519	0.0487441	461	Brain sMRI	1	0.000966809
ASGR1	26553_aseg_lh_volume_CerebralWhiteMatter	3.95e-06	-0.0685493	-4.61979	0.0148382	4563	0.867686	-0.00813158	-0.166696	0.0487808	461	Brain sMRI	1	0.000691699
ASGR1	26556_aseg_lh_volume_Cerebellum-White-Matter	1.98e-08	-0.0833704	-5.62411	0.0148238	4563	0.62516	0.0238203	0.488896	0.0487227	461	Brain sMRI	0.0607212	6.38e-06
ASGR1	26557_aseg_lh_volume_Cerebellum-Cortex	3.45e-07	-0.0756938	-5.10451	0.0148288	4563	0.932168	0.00414213	0.0851659	0.0486361	461	Brain sMRI	1	8.31e-05
ASGR1	26558_aseg_lh_volume_Thalamus-Proper	6.26e-06	-0.0671001	-4.52281	0.0148359	4563	0.235854	-0.0577627	-1.18704	0.048661	461	Brain sMRI	1	0.00102311
ASGR1	26560_aseg_lh_volume_Putamen	0.000435176	-0.0523081	-3.52037	0.0148587	4563	0.690388	-0.0195274	-0.398592	0.048991	461	Brain sMRI	1	0.0293545
ASGR1	26561_aseg_lh_volume_Pallidum	6.18e-06	-0.0671648	-4.52559	0.0148411	4563	0.814761	-0.0113317	-0.23443	0.0483373	461	Brain sMRI	1	0.0010121
ASGR1	26564_aseg_lh_volume_Accumbens-area	0.000646879	-0.0506862	-3.41353	0.0148486	4563	0.704322	0.0184276	0.37974	0.0485269	461	Brain sMRI	1	0.0387819
ASGR1	26565_aseg_lh_volume_VentralDC	3.08e-07	-0.0760267	-5.12593	0.0148318	4563	0.798397	0.0124573	0.255578	0.0487418	461	Brain sMRI	0.947325	7.52e-05
ASGR1	26583_aseg_rh_volume_Cortex	3.23e-05	-0.0617868	-4.16112	0.0148486	4563	0.907552	0.00565782	0.116194	0.0486929	461	Brain sMRI	1	0.00396699
ASGR1	26584_aseg_rh_volume_CerebralWhiteMatter	7.13e-06	-0.0667076	-4.49505	0.0148402	4563	0.694692	-0.0191772	-0.392755	0.0488275	461	Brain sMRI	1	0.00114149
ASGR1	26587_aseg_rh_volume_Cerebellum-White-Matter	9.21e-09	-0.0852929	-5.75545	0.0148195	4563	0.834146	-0.0101818	-0.209512	0.0485978	461	Brain sMRI	0.0282928	3.2e-06
ASGR1	26588_aseg_rh_volume_Cerebellum-Cortex	1.07e-05	-0.065391	-4.40688	0.0148384	4563	0.78528	0.013286	0.272612	0.0487361	461	Brain sMRI	1	0.00160751
ASGR1	26589_aseg_rh_volume_Thalamus-Proper	0.000148693	-0.056376	-3.79646	0.0148496	4563	0.564136	-0.028098	-0.577148	0.0486842	461	Brain sMRI	1	0.0132489
ASGR1	26592_aseg_rh_volume_Pallidum	1.2e-05	-0.0650407	-4.38178	0.0148434	4563	0.934041	-0.0040249	-0.0828098	0.0486041	461	Brain sMRI	1	0.00177067
ASGR1	26593_aseg_rh_volume_Hippocampus	0.000333367	-0.0533033	-3.59063	0.0148451	4563	0.260995	-0.0547767	-1.1255	0.0486689	461	Brain sMRI	1	0.0241922
ASGR1	26596_aseg_rh_volume_VentralDC	6.84e-09	-0.0860656	-5.80583	0.014824	4563	0.64909	0.0221591	0.455341	0.0486648	461	Brain sMRI	0.0210157	2.44e-06
ASGR1	Volume_of_brain_grey_white_matter_25010	5.39e-07	-0.0744409	-5.01901	0.0148318	4563	0.711526	-0.0180752	-0.370048	0.0488456	461	Brain sMRI	1	0.000123086
ASGR1	Volume_of_grey_matter_25006	5.38e-08	-0.0807713	-5.44732	0.0148277	4563	0.350358	-0.0456334	-0.934894	0.0488114	461	Brain sMRI	0.165392	1.58e-05
ASGR1	Volume_of_peripheral_cortical_grey_matter_25002	3.56e-06	-0.0688759	-4.64129	0.0148398	4563	0.314264	-0.0491198	-1.00747	0.0487555	461	Brain sMRI	1	0.000633306
ASGR1	Volume_of_white_matter_25008	5.65e-05	-0.0598361	-4.03097	0.0148441	4563	0.846134	0.00947785	0.194169	0.0488124	461	Brain sMRI	1	0.00622504
ATP1B1	26549_aseg_lh_intensity_VentralDC	0.000464531	-0.0617557	-3.50404	0.0176242	3228	0.532335	0.0358216	0.625182	0.0572979	318	Brain sMRI	1	0.0307453
ATP5F1D	25824_IDP_T1_FAST_ROIs_L_latocc_cortex_sup	0.000826446	0.059084	3.34696	0.017653	3228	0.028027	-0.130616	-2.20781	0.0591608	318	Brain sMRI	1	0.0459954
ATP6AP2	25015_IDP_T1_FIRST_left_putamen_volume	0.000544097	-0.0513485	-3.46052	0.0148384	4563	0.872264	-0.00785025	-0.160877	0.0487966	461	Brain sMRI	1	0.0344158
ATP6AP2	25796_IDP_T1_FAST_ROIs_L_temporal_pole	1.42e-05	-0.0644276	-4.34583	0.0148252	4563	0.554485	-0.0287338	-0.591507	0.0485773	461	Brain sMRI	1	0.00202584
ATP6AP2	26554_aseg_lh_volume_Lateral-Ventricle	0.000920852	0.0491852	3.31584	0.0148334	4563	0.583916	-0.0263735	-0.548079	0.0481198	461	Brain sMRI	1	0.0495529
ATP6AP2	Volume_of_brain_grey_white_matter_normalized_for_head_size_25009	0.000571584	-0.0511449	-3.44719	0.0148367	4563	0.358218	-0.0443509	-0.919731	0.0482216	461	Brain sMRI	1	0.0356277
AXL	25816_IDP_T1_FAST_ROIs_L_sup_parietal_lobule	0.00012241	0.057008	3.84458	0.0148281	4563	0.66967	-0.0206068	-0.426889	0.0482721	461	Brain sMRI	1	0.0114189
B2M	25011_IDP_T1_FIRST_left_thalamus_volume	0.000657132	-0.0601632	-3.41022	0.017642	3228	0.353288	0.0544792	0.929698	0.0585989	318	Brain sMRI	1	0.0392053
B2M	25012_IDP_T1_FIRST_right_thalamus_volume	0.000684387	-0.0599328	-3.39908	0.0176321	3228	0.589887	0.0320864	0.539589	0.0594645	318	Brain sMRI	1	0.0403424
B2M	25019_IDP_T1_FIRST_left_hippocampus_volume	4.85e-05	-0.0717655	-4.06833	0.01764	3228	0.537783	0.036658	0.61689	0.0594239	318	Brain sMRI	1	0.00550785
B2M	25020_IDP_T1_FIRST_right_hippocampus_volume	0.000196126	-0.0657982	-3.72828	0.0176484	3228	0.726126	-0.0205504	-0.350617	0.0586119	318	Brain sMRI	1	0.0163278
B2M	25873_IDP_T1_FAST_ROIs_R_planum_temporale	0.000784667	-0.0592505	-3.36137	0.0176269	3228	0.555516	0.0351481	0.590189	0.0595541	318	Brain sMRI	1	0.0443778
B2M	25890_IDP_T1_FAST_ROIs_L_ventral_striatum	0.000531004	-0.0611676	-3.46812	0.0176371	3228	0.63204	-0.0280273	-0.479356	0.0584686	318	Brain sMRI	1	0.033809
B2M	25891_IDP_T1_FAST_ROIs_R_ventral_striatum	0.000613964	-0.0604389	-3.42877	0.017627	3228	0.748699	0.0189423	0.320655	0.0590737	318	Brain sMRI	1	0.0373967
B2M	25910_IDP_T1_FAST_ROIs_V_cerebellum_VIIIa	0.000617229	-0.060444	-3.42733	0.0176359	3228	0.845548	0.0115718	0.194973	0.0593506	318	Brain sMRI	1	0.0375331
B2M	26565_aseg_lh_volume_VentralDC	0.000590387	-0.060706	-3.43943	0.01765	3228	0.718129	0.0215289	0.361306	0.0595863	318	Brain sMRI	1	0.0364199
B4GAT1	25012_IDP_T1_FIRST_right_thalamus_volume	0.000289965	0.0538136	3.62693	0.0148372	4563	0.457221	0.036209	0.74409	0.0486621	461	Brain sMRI	1	0.0218284
B4GAT1	25782_IDP_T1_FAST_ROIs_L_frontal_pole	4.77e-06	0.0679024	4.58024	0.0148251	4563	0.0217959	0.110897	2.30213	0.0481713	461	Brain sMRI	1	0.000812517
B4GAT1	25783_IDP_T1_FAST_ROIs_R_frontal_pole	1.31e-06	0.0718004	4.84524	0.0148188	4563	0.157957	0.068625	1.41439	0.0485191	461	Brain sMRI	1	0.000266614
B4GAT1	25784_IDP_T1_FAST_ROIs_L_insular_cortex	2.33e-06	0.0701409	4.72877	0.0148328	4563	0.0801174	0.0855015	1.75407	0.0487445	461	Brain sMRI	1	0.000440055
B4GAT1	25785_IDP_T1_FAST_ROIs_R_insular_cortex	2.54e-06	0.0698708	4.71091	0.0148317	4563	0.116001	0.0766185	1.5749	0.0486497	461	Brain sMRI	1	0.000474545
B4GAT1	25788_IDP_T1_FAST_ROIs_L_mid_front_gyrus	0.000222926	0.0548235	3.69449	0.0148393	4563	0.560367	0.0284152	0.582741	0.0487613	461	Brain sMRI	1	0.0179731
B4GAT1	25789_IDP_T1_FAST_ROIs_R_mid_front_gyrus	1.06e-05	0.0654016	4.40874	0.0148345	4563	0.295815	0.0505912	1.0467	0.048334	461	Brain sMRI	1	0.00159604
B4GAT1	25801_IDP_T1_FAST_ROIs_R_sup_temp_gyrus_post	1.13e-05	0.0652147	4.39642	0.0148336	4563	0.00600332	0.132868	2.76107	0.0481219	461	Brain sMRI	1	0.00167427
B4GAT1	25804_IDP_T1_FAST_ROIs_L_mid_temp_gyrus_post	0.00014103	0.0565483	3.8096	0.0148436	4563	0.0602795	0.0912643	1.88361	0.0484517	461	Brain sMRI	1	0.0127267
B4GAT1	25805_IDP_T1_FAST_ROIs_R_mid_temp_gyrus_post	0.000170598	0.055815	3.76213	0.014836	4563	0.0144469	0.119115	2.45574	0.0485048	461	Brain sMRI	1	0.0147167
B4GAT1	25810_IDP_T1_FAST_ROIs_L_inf_temp_gyrus_post	0.000855463	0.0495115	3.33642	0.0148397	4563	0.152736	0.0694846	1.43242	0.0485084	461	Brain sMRI	1	0.0471087
B4GAT1	25813_IDP_T1_FAST_ROIs_R_inf_temp_gyrus_tempocc	4.67e-05	0.0604731	4.07539	0.0148386	4563	0.226258	0.0586462	1.21176	0.0483976	461	Brain sMRI	1	0.00535078
B4GAT1	25824_IDP_T1_FAST_ROIs_L_latocc_cortex_sup	7.49e-07	0.0734287	4.95513	0.0148187	4563	0.0073752	0.128074	2.69197	0.0475761	461	Brain sMRI	1	0.000164204
B4GAT1	25825_IDP_T1_FAST_ROIs_R_latocc_cortex_sup	0.000158187	0.0560788	3.78103	0.0148316	4563	0.0820761	0.0840485	1.74277	0.048227	461	Brain sMRI	1	0.0138914
B4GAT1	25829_IDP_T1_FAST_ROIs_R_intracalc_cortex	0.000259045	0.0542535	3.65604	0.0148394	4563	0.200657	0.0623098	1.28161	0.0486184	461	Brain sMRI	1	0.0200821
B4GAT1	25834_IDP_T1_FAST_ROIs_L_subcallosal_cortex	6.7e-09	0.0860268	5.80947	0.014808	4563	0.000339528	0.172528	3.61161	0.0477704	461	Brain sMRI	0.0205681	2.39e-06
B4GAT1	25835_IDP_T1_FAST_ROIs_R_subcallosal_cortex	5.95e-08	0.0804209	5.42939	0.0148121	4563	0.00267176	0.14505	3.02044	0.0480228	461	Brain sMRI	0.182773	1.73e-05
B4GAT1	25836_IDP_T1_FAST_ROIs_L_paracing_gyrus	1.76e-05	0.0637642	4.29804	0.0148356	4563	0.0700283	0.0882226	1.81617	0.0485763	461	Brain sMRI	1	0.00242035
B4GAT1	25837_IDP_T1_FAST_ROIs_R_paracing_gyrus	0.000661123	0.0505728	3.40758	0.0148413	4563	0.184747	0.0643998	1.32837	0.0484803	461	Brain sMRI	1	0.0393769
B4GAT1	25839_IDP_T1_FAST_ROIs_R_cing_gyrus_ant	0.000251857	0.0543693	3.66327	0.0148418	4563	0.0200698	0.11316	2.33357	0.0484924	461	Brain sMRI	1	0.0196727
B4GAT1	25840_IDP_T1_FAST_ROIs_L_cing_gyrus_post	0.000140757	0.0565479	3.81008	0.0148416	4563	0.0399723	0.100245	2.06017	0.0486586	461	Brain sMRI	1	0.0127069
B4GAT1	25841_IDP_T1_FAST_ROIs_R_cing_gyrus_post	0.000481374	0.0518683	3.49345	0.0148473	4563	0.0607208	0.0915136	1.88037	0.0486678	461	Brain sMRI	1	0.0315609
B4GAT1	25842_IDP_T1_FAST_ROIs_L_precun_cortex	7.78e-05	0.0586619	3.95477	0.0148332	4563	0.00345547	0.140537	2.94003	0.047801	461	Brain sMRI	1	0.00803495
B4GAT1	25843_IDP_T1_FAST_ROIs_R_precun_cortex	3.99e-06	0.0684547	4.61741	0.0148253	4563	0.00211389	0.14825	3.09218	0.0479436	461	Brain sMRI	1	0.000698786
B4GAT1	25852_IDP_T1_FAST_ROIs_L_lingual_gyrus	0.000456144	0.0520808	3.50784	0.014847	4563	0.834961	0.0101822	0.208468	0.0488431	461	Brain sMRI	1	0.0303567
B4GAT1	25856_IDP_T1_FAST_ROIs_L_temp_fusif_cortex_post	0.000528059	0.0514579	3.46859	0.0148354	4563	0.185735	0.0642468	1.32538	0.0484742	461	Brain sMRI	1	0.033676
B4GAT1	25857_IDP_T1_FAST_ROIs_R_temp_fusif_cortex_post	0.000411912	0.0524745	3.53495	0.0148445	4563	0.199058	0.0626877	1.28619	0.0487392	461	Brain sMRI	1	0.0282096
B4GAT1	25859_IDP_T1_FAST_ROIs_R_temp_occ_fusif_cortex	0.000225937	0.0547229	3.69106	0.0148258	4563	0.805773	0.011828	0.246032	0.0480751	461	Brain sMRI	1	0.0181588
B4GAT1	25864_IDP_T1_FAST_ROIs_L_cent_operc_cortex	3.52e-05	0.0614286	4.14121	0.0148335	4563	0.0688392	0.0875788	1.82396	0.0480157	461	Brain sMRI	1	0.00425643
B4GAT1	25865_IDP_T1_FAST_ROIs_R_cent_operc_cortex	2.57e-07	0.0764931	5.16041	0.0148231	4563	0.0027215	0.145102	3.01473	0.048131	461	Brain sMRI	0.789283	6.4e-05
B4GAT1	25868_IDP_T1_FAST_ROIs_L_planum_polare	1.96e-05	0.063402	4.27394	0.0148345	4563	0.028237	0.10665	2.20128	0.0484493	461	Brain sMRI	1	0.00264613
B4GAT1	25869_IDP_T1_FAST_ROIs_R_planum_polare	1.47e-05	0.0643399	4.33796	0.0148318	4563	0.26987	0.0534623	1.10476	0.0483927	461	Brain sMRI	1	0.00208698
B4GAT1	25871_IDP_T1_FAST_ROIs_R_heschl_gyrus	0.000431417	0.0522637	3.52268	0.0148364	4563	0.130057	0.0734159	1.51673	0.0484042	461	Brain sMRI	1	0.0291669
B4GAT1	25886_IDP_T1_FAST_ROIs_L_hippocampus	0.000593482	0.0510194	3.437	0.0148442	4563	0.116293	0.0760522	1.57364	0.0483289	461	Brain sMRI	1	0.0365514
B4GAT1	25887_IDP_T1_FAST_ROIs_R_hippocampus	3.2e-05	0.0617418	4.1631	0.0148307	4563	0.159486	0.0682684	1.4092	0.0484448	461	Brain sMRI	1	0.00394147
B4GAT1	25889_IDP_T1_FAST_ROIs_R_amygdala	5.14e-06	0.0676806	4.56452	0.0148275	4563	0.0736699	0.0873106	1.79296	0.0486964	461	Brain sMRI	1	0.000865895
B4GAT1	26514_aseg_global_volume_BrainSeg	3.29e-06	0.069054	4.6577	0.0148258	4563	0.00404226	0.139079	2.89012	0.0481222	461	Brain sMRI	1	0.000592094
B4GAT1	26515_aseg_global_volume_BrainSegNotVent	1.78e-06	0.0709094	4.78333	0.0148243	4563	0.00540343	0.134531	2.79589	0.0481174	461	Brain sMRI	1	0.000349454
B4GAT1	26516_aseg_global_volume_BrainSegNotVentSurf	1.44e-06	0.0715418	4.82621	0.0148236	4563	0.00540838	0.134533	2.79558	0.0481233	461	Brain sMRI	1	0.000289658
B4GAT1	26518_aseg_global_volume_TotalGray	2.91e-07	0.076133	5.13712	0.0148202	4563	0.00313175	0.142572	2.97099	0.0479881	461	Brain sMRI	0.892973	7.14e-05
B4GAT1	26519_aseg_global_volume_SupraTentorial	6.01e-07	0.0740672	4.99791	0.0148196	4563	0.00568706	0.133953	2.77901	0.0482017	461	Brain sMRI	1	0.000135353
B4GAT1	26520_aseg_global_volume_SupraTentorialNotVent	2.91e-07	0.0761153	5.13676	0.0148178	4563	0.00784317	0.128709	2.67105	0.0481867	461	Brain sMRI	0.894681	7.15e-05
B4GAT1	26521_aseg_global_volume_EstimatedTotalIntraCranial	4.81e-05	0.0603558	4.06846	0.0148351	4563	0.0113995	0.122463	2.54094	0.0481958	461	Brain sMRI	1	0.00547805
B4GAT1	26552_aseg_lh_volume_Cortex	1.37e-08	0.0842221	5.68777	0.0148076	4563	0.0212744	0.111534	2.31139	0.0482539	461	Brain sMRI	0.0420211	4.58e-06
B4GAT1	26553_aseg_lh_volume_CerebralWhiteMatter	7.88e-05	0.0586184	3.95151	0.0148345	4563	0.0213545	0.111551	2.30996	0.0482914	461	Brain sMRI	1	0.00811968
B4GAT1	26563_aseg_lh_volume_Amygdala	0.000250801	0.0543421	3.66435	0.01483	4563	0.140577	0.0713331	1.47632	0.0483183	461	Brain sMRI	1	0.019616
B4GAT1	26583_aseg_rh_volume_Cortex	1.28e-08	0.0844198	5.69983	0.0148109	4563	0.00255645	0.145619	3.03406	0.0479946	461	Brain sMRI	0.0391737	4.3e-06
B4GAT1	26584_aseg_rh_volume_CerebralWhiteMatter	0.000138149	0.0565966	3.81472	0.0148364	4563	0.0293504	0.105744	2.18592	0.0483751	461	Brain sMRI	1	0.0125252
B4GAT1	26593_aseg_rh_volume_Hippocampus	0.000515755	0.051545	3.47494	0.0148334	4563	0.016862	0.115689	2.39889	0.048226	461	Brain sMRI	1	0.0331195
B4GAT1	26594_aseg_rh_volume_Amygdala	0.000164944	0.0559436	3.77057	0.0148369	4563	0.0581091	0.0921227	1.89985	0.0484894	461	Brain sMRI	1	0.0143404
B4GAT1	Volume_of_brain_grey_white_matter_25010	1.68e-06	0.0710774	4.7953	0.0148223	4563	0.00212402	0.148767	3.09073	0.0481333	461	Brain sMRI	1	0.00033149
B4GAT1	Volume_of_grey_matter_25006	1.02e-07	0.0789873	5.33096	0.0148167	4563	0.00225429	0.147934	3.07262	0.048146	461	Brain sMRI	0.314686	2.82e-05
B4GAT1	Volume_of_peripheral_cortical_grey_matter_25002	1.45e-08	0.0840799	5.67746	0.0148094	4563	0.00240673	0.146846	3.05261	0.0481051	461	Brain sMRI	0.0446146	4.84e-06
B4GAT1	Volume_of_white_matter_25008	0.000187072	0.0554661	3.73894	0.0148347	4563	0.0074498	0.129644	2.68856	0.0482205	461	Brain sMRI	1	0.0157649
BAG3	26509_aseg_global_intensity_CC-Posterior	0.000345715	0.0532188	3.58111	0.014861	4563	0.812343	-0.0113918	-0.237548	0.0479559	461	Brain sMRI	1	0.0248273
BAG3	26598_aseg_rh_volume_choroid-plexus	5.67e-05	-0.0598673	-4.02992	0.0148557	4563	0.521658	-0.030436	-0.641307	0.0474592	461	Brain sMRI	1	0.00624536
BAG3	Volume_of_brain_grey_white_matter_normalized_for_head_size_25009	2.37e-05	0.0628672	4.23162	0.0148565	4563	0.667991	-0.0205274	-0.429197	0.0478275	461	Brain sMRI	1	0.00308803
BAG3	Volume_of_white_matter_normalized_for_head_size_25007	0.000242495	0.0545782	3.67298	0.0148594	4563	0.599083	0.0250046	0.526103	0.0475279	461	Brain sMRI	1	0.0191227
BAIAP2	25011_IDP_T1_FIRST_left_thalamus_volume	1.61e-06	-0.0711851	-4.80399	0.0148179	4563	0.916221	-0.00508187	-0.105256	0.0482811	461	Brain sMRI	1	0.000319046
BAIAP2	25012_IDP_T1_FIRST_right_thalamus_volume	1.04e-06	-0.0724704	-4.89092	0.0148174	4563	0.873326	-0.00777902	-0.159528	0.0487626	461	Brain sMRI	1	0.000218533
BAIAP2	25019_IDP_T1_FIRST_left_hippocampus_volume	8.99e-05	-0.0581535	-3.91974	0.0148361	4563	0.260814	-0.0546019	-1.12592	0.0484951	461	Brain sMRI	1	0.00898505
BAIAP2	25020_IDP_T1_FIRST_right_hippocampus_volume	0.000219951	-0.0548748	-3.69791	0.0148394	4563	0.384949	-0.0422687	-0.869685	0.0486023	461	Brain sMRI	1	0.0177905
BAIAP2	25023_IDP_T1_FIRST_left_accumbens_volume	5.85e-05	-0.0596791	-4.02274	0.0148354	4563	0.337605	-0.0460813	-0.959959	0.0480034	461	Brain sMRI	1	0.00639964
BAIAP2	25024_IDP_T1_FIRST_right_accumbens_volume	2.64e-06	-0.0697406	-4.70319	0.0148284	4563	0.778815	-0.0137263	-0.281036	0.0488416	461	Brain sMRI	1	0.000490164
BAIAP2	25782_IDP_T1_FAST_ROIs_L_frontal_pole	0.000691149	-0.0503812	-3.39541	0.0148381	4563	0.492112	0.0333497	0.687531	0.0485066	461	Brain sMRI	1	0.040614
BAIAP2	25808_IDP_T1_FAST_ROIs_L_inf_temp_gyrus_ant	0.000405076	-0.0525161	-3.53939	0.0148376	4563	0.110645	-0.0759567	-1.59854	0.0475164	461	Brain sMRI	1	0.0278637
BAIAP2	25809_IDP_T1_FAST_ROIs_R_inf_temp_gyrus_ant	4.61e-06	-0.0680381	-4.5873	0.0148319	4563	0.941288	-0.00359139	-0.0736939	0.0487339	461	Brain sMRI	1	0.000789493
BAIAP2	25824_IDP_T1_FAST_ROIs_L_latocc_cortex_sup	6.71e-05	-0.0591763	-3.99021	0.0148304	4563	0.833347	-0.0101133	-0.210536	0.0480358	461	Brain sMRI	1	0.00713379
BAIAP2	25843_IDP_T1_FAST_ROIs_R_precun_cortex	0.000646062	-0.0506574	-3.41388	0.0148387	4563	0.633856	0.0231277	0.47664	0.0485224	461	Brain sMRI	1	0.0387495
BAIAP2	25886_IDP_T1_FAST_ROIs_L_hippocampus	4.65e-07	-0.0748024	-5.04753	0.0148196	4563	0.692319	0.0192155	0.395971	0.0485275	461	Brain sMRI	1	0.000108118
BAIAP2	25887_IDP_T1_FAST_ROIs_R_hippocampus	1.39e-06	-0.0716261	-4.83355	0.0148185	4563	0.471684	-0.0350074	-0.720366	0.0485967	461	Brain sMRI	1	0.000280537
BAIAP2	25888_IDP_T1_FAST_ROIs_L_amygdala	0.00040675	-0.0525098	-3.53829	0.0148404	4563	0.670397	0.0206826	0.42589	0.0485632	461	Brain sMRI	1	0.027952
BAIAP2	25889_IDP_T1_FAST_ROIs_R_amygdala	0.000331962	-0.0532944	-3.59173	0.0148381	4563	0.65949	0.0215765	0.440917	0.0489354	461	Brain sMRI	1	0.0241176
BAIAP2	25890_IDP_T1_FAST_ROIs_L_ventral_striatum	0.000680788	-0.0504544	-3.39955	0.0148415	4563	0.0418393	-0.0983925	-2.0411	0.0482055	461	Brain sMRI	1	0.0402067
BAIAP2	25891_IDP_T1_FAST_ROIs_R_ventral_striatum	4.17e-06	-0.0683257	-4.60855	0.0148258	4563	0.161925	-0.0673975	-1.40099	0.0481071	461	Brain sMRI	1	0.000724453
BAIAP2	25893_IDP_T1_FAST_ROIs_L_cerebellum_I-IV	0.000248843	-0.054371	-3.66636	0.0148297	4563	0.432367	-0.0376363	-0.785872	0.0478911	461	Brain sMRI	1	0.0194954
BAIAP2	25918_IDP_T1_FAST_ROIs_L_cerebellum_X	0.000789583	-0.0498457	-3.35869	0.0148408	4563	0.040941	-0.0987523	-2.05019	0.0481675	461	Brain sMRI	1	0.0445696
BAIAP2	26513_aseg_global_intensity_CC-Anterior	0.000137307	-0.0565856	-3.81623	0.0148276	4563	0.372095	-0.0436172	-0.893472	0.0488177	461	Brain sMRI	1	0.0124739
BAIAP2	26514_aseg_global_volume_BrainSeg	0.000193173	-0.0553509	-3.73084	0.014836	4563	0.628833	-0.0235262	-0.48371	0.0486369	461	Brain sMRI	1	0.0161435
BAIAP2	26515_aseg_global_volume_BrainSegNotVent	1.41e-05	-0.0644605	-4.34711	0.0148284	4563	0.549157	-0.0291327	-0.599489	0.0485959	461	Brain sMRI	1	0.00201602
BAIAP2	26516_aseg_global_volume_BrainSegNotVentSurf	1.42e-05	-0.0644444	-4.34602	0.0148284	4563	0.547647	-0.0292464	-0.601757	0.0486017	461	Brain sMRI	1	0.00202454
BAIAP2	26517_aseg_global_volume_SubCortGray	2.75e-05	-0.0622507	-4.19712	0.0148318	4563	0.563526	0.0281862	0.578052	0.0487606	461	Brain sMRI	1	0.00348893
BAIAP2	26518_aseg_global_volume_TotalGray	3.73e-05	-0.0612299	-4.12796	0.014833	4563	0.481862	-0.0341486	-0.703911	0.0485127	461	Brain sMRI	1	0.00445909
BAIAP2	26519_aseg_global_volume_SupraTentorial	0.00017184	-0.0557837	-3.76031	0.0148349	4563	0.587311	-0.0264397	-0.543138	0.0486795	461	Brain sMRI	1	0.0147965
BAIAP2	26520_aseg_global_volume_SupraTentorialNotVent	1.18e-05	-0.0650301	-4.38592	0.014827	4563	0.509881	-0.0320709	-0.659563	0.0486245	461	Brain sMRI	1	0.00174376
BAIAP2	26526_aseg_global_volume_Brain-Stem	0.000613488	-0.0508815	-3.42798	0.014843	4563	0.837236	0.00994149	0.205552	0.0483649	461	Brain sMRI	1	0.0373774
BAIAP2	26534_aseg_global_volume_CC-Mid-Anterior	0.000355161	-0.0530068	-3.57404	0.014831	4563	0.95886	0.00251627	0.0516134	0.0487523	461	Brain sMRI	1	0.0253257
BAIAP2	26538_aseg_lh_intensity_Lateral-Ventricle	3.83e-05	-0.0610881	-4.12136	0.0148223	4563	0.0401468	-0.0988597	-2.05836	0.0480284	461	Brain sMRI	1	0.00456508
BAIAP2	26551_aseg_lh_intensity_choroid-plexus	0.00064715	-0.0506533	-3.41342	0.0148395	4563	0.487491	-0.0334942	-0.694892	0.0482005	461	Brain sMRI	1	0.0387943
BAIAP2	26552_aseg_lh_volume_Cortex	9.39e-05	-0.0579886	-3.90946	0.0148329	4563	0.383232	-0.0423989	-0.872834	0.0485761	461	Brain sMRI	1	0.0092847
BAIAP2	26553_aseg_lh_volume_CerebralWhiteMatter	0.000126616	-0.0569053	-3.83626	0.0148335	4563	0.65873	-0.0214995	-0.441969	0.0486449	461	Brain sMRI	1	0.0117104
BAIAP2	26558_aseg_lh_volume_Thalamus-Proper	5.14e-06	-0.0676427	-4.56432	0.0148199	4563	0.674285	0.0204403	0.420557	0.0486029	461	Brain sMRI	1	0.000866632
BAIAP2	26562_aseg_lh_volume_Hippocampus	2.6e-05	-0.0624422	-4.20999	0.0148319	4563	0.943238	0.0034612	0.0712413	0.0485842	461	Brain sMRI	1	0.00333555
BAIAP2	26563_aseg_lh_volume_Amygdala	0.000557976	-0.0512186	-3.45371	0.01483	4563	0.194406	0.0629235	1.29964	0.0484159	461	Brain sMRI	1	0.0350189
BAIAP2	26564_aseg_lh_volume_Accumbens-area	0.000479061	-0.0518348	-3.49474	0.0148323	4563	0.937458	0.00380057	0.0785102	0.0484086	461	Brain sMRI	1	0.0314448
BAIAP2	26565_aseg_lh_volume_VentralDC	0.000150154	-0.0562868	-3.79402	0.0148357	4563	0.837569	-0.00997252	-0.205126	0.0486166	461	Brain sMRI	1	0.0133473
BAIAP2	26569_aseg_rh_intensity_Lateral-Ventricle	8.04e-05	-0.0584987	-3.94668	0.0148222	4563	0.0124657	-0.120427	-2.50905	0.047997	461	Brain sMRI	1	0.00824623
BAIAP2	26583_aseg_rh_volume_Cortex	4.33e-05	-0.0607146	-4.09291	0.0148341	4563	0.37835	-0.0427903	-0.881834	0.0485242	461	Brain sMRI	1	0.00503942
BAIAP2	26584_aseg_rh_volume_CerebralWhiteMatter	0.000104417	-0.0576048	-3.88352	0.0148331	4563	0.663016	-0.0212351	-0.436049	0.0486989	461	Brain sMRI	1	0.0100905
BAIAP2	26589_aseg_rh_volume_Thalamus-Proper	3.76e-05	-0.0611884	-4.126	0.0148299	4563	0.85064	-0.00915208	-0.188414	0.0485744	461	Brain sMRI	1	0.00449064
BAIAP2	26593_aseg_rh_volume_Hippocampus	2.49e-07	-0.0764967	-5.16616	0.0148073	4563	0.206957	-0.0613274	-1.26385	0.0485243	461	Brain sMRI	0.765526	6.23e-05
BAIAP2	26594_aseg_rh_volume_Amygdala	0.00062936	-0.0507632	-3.42102	0.0148386	4563	0.537399	0.0300834	0.617237	0.0487388	461	Brain sMRI	1	0.0380464
BAIAP2	26595_aseg_rh_volume_Accumbens-area	0.000761301	-0.0500049	-3.36878	0.0148436	4563	0.301173	0.0503958	1.03514	0.0486849	461	Brain sMRI	1	0.0434546
BAIAP2	26596_aseg_rh_volume_VentralDC	0.000302524	-0.0536678	-3.61593	0.0148421	4563	0.854206	-0.00892624	-0.183864	0.0485482	461	Brain sMRI	1	0.0225167
BAIAP2	Volume_of_brain_grey_white_matter_25010	0.000217524	-0.0549006	-3.70073	0.0148351	4563	0.901435	-0.0060381	-0.12392	0.0487256	461	Brain sMRI	1	0.0176496
BAIAP2	Volume_of_grey_matter_25006	0.00046898	-0.0519485	-3.50043	0.0148406	4563	0.603908	-0.0252928	-0.519165	0.0487183	461	Brain sMRI	1	0.0309696
BAIAP2	Volume_of_peripheral_cortical_grey_matter_25002	0.000611578	-0.0508849	-3.42883	0.0148403	4563	0.890726	-0.00669242	-0.137466	0.0486842	461	Brain sMRI	1	0.0372978
BAIAP2	Volume_of_ventricular_cerebrospinal_fluid_normalized_for_head_size_25003	0.000108426	0.0574533	3.87433	0.0148292	4563	0.729417	0.0167184	0.346122	0.0483022	461	Brain sMRI	1	0.0103887
BAIAP2	Volume_of_white_matter_25008	0.000602245	-0.0509319	-3.43301	0.0148359	4563	0.80011	0.0123346	0.253359	0.0486843	461	Brain sMRI	1	0.0369218
BCAN	25011_IDP_T1_FIRST_left_thalamus_volume	6.46e-25	0.152349	10.3695	0.014692	4563	0.315688	0.047713	1.00451	0.0474988	461	Brain sMRI	1.98e-18	1.21e-21
BCAN	25012_IDP_T1_FIRST_right_thalamus_volume	2.01e-26	0.157154	10.7041	0.0146817	4563	0.218522	0.05908	1.23224	0.0479454	461	Brain sMRI	6.17e-20	4.09e-23
BCAN	25013_IDP_T1_FIRST_left_caudate_volume	5.22e-09	0.0866267	5.8512	0.0148049	4563	0.798794	0.0122495	0.255063	0.0480253	461	Brain sMRI	0.0160461	1.91e-06
BCAN	25014_IDP_T1_FIRST_right_caudate_volume	9.42e-08	0.0791863	5.34627	0.0148115	4563	0.722994	-0.016995	-0.354688	0.0479153	461	Brain sMRI	0.289363	2.61e-05
BCAN	25015_IDP_T1_FIRST_left_putamen_volume	2.11e-08	0.0831804	5.61264	0.0148202	4563	0.982117	0.00108431	0.0224275	0.0483474	461	Brain sMRI	0.0648589	6.78e-06
BCAN	25016_IDP_T1_FIRST_right_putamen_volume	1.57e-07	0.0778791	5.25236	0.0148274	4563	0.567571	0.0275644	0.572065	0.048184	461	Brain sMRI	0.482403	4.13e-05
BCAN	25017_IDP_T1_FIRST_left_pallidum_volume	9.38e-08	0.0792772	5.34702	0.0148264	4563	0.707959	0.0179441	0.374842	0.0478712	461	Brain sMRI	0.288162	2.6e-05
BCAN	25018_IDP_T1_FIRST_right_pallidum_volume	1e-11	0.100959	6.82395	0.0147948	4563	0.288562	0.0506951	1.06257	0.0477098	461	Brain sMRI	3.08e-05	5.81e-09
BCAN	25019_IDP_T1_FIRST_left_hippocampus_volume	5.34e-09	0.0866319	5.84764	0.0148149	4563	0.572993	0.0269714	0.564074	0.0478153	461	Brain sMRI	0.0163913	1.95e-06
BCAN	25020_IDP_T1_FIRST_right_hippocampus_volume	1.6e-09	0.0895523	6.04608	0.0148116	4563	0.01371	0.117747	2.47477	0.047579	461	Brain sMRI	0.00492507	6.49e-07
BCAN	25023_IDP_T1_FIRST_left_accumbens_volume	2.46e-07	0.0766433	5.16893	0.0148277	4563	0.568192	-0.0270218	-0.571149	0.0473114	461	Brain sMRI	0.754326	6.15e-05
BCAN	25024_IDP_T1_FIRST_right_accumbens_volume	2.39e-09	0.088608	5.98072	0.0148156	4563	0.485317	-0.0335793	-0.698369	0.0480824	461	Brain sMRI	0.00734843	9.37e-07
BCAN	25782_IDP_T1_FAST_ROIs_L_frontal_pole	5.37e-24	0.149358	10.1604	0.0147001	4563	0.000185411	0.177368	3.7703	0.0470434	461	Brain sMRI	1.65e-17	9.45e-21
BCAN	25783_IDP_T1_FAST_ROIs_R_frontal_pole	1.01e-21	0.141633	9.62526	0.0147147	4563	0.0030529	0.141464	2.97898	0.0474876	461	Brain sMRI	3.09e-15	1.5e-18
BCAN	25784_IDP_T1_FAST_ROIs_L_insular_cortex	8.73e-24	0.148761	10.1119	0.0147116	4563	0.0025625	0.144839	3.03333	0.0477491	461	Brain sMRI	2.68e-17	1.51e-20
BCAN	25785_IDP_T1_FAST_ROIs_R_insular_cortex	5.12e-22	0.142757	9.69603	0.0147233	4563	0.000175056	0.179237	3.78509	0.0473533	461	Brain sMRI	1.57e-15	7.78e-19
BCAN	25786_IDP_T1_FAST_ROIs_L_sup_front_gyrus	2.58e-08	0.0826143	5.57761	0.0148118	4563	0.200009	0.0614419	1.28346	0.047872	461	Brain sMRI	0.0792592	8.12e-06
BCAN	25787_IDP_T1_FAST_ROIs_R_sup_front_gyrus	4.45e-06	0.0681415	4.59481	0.0148301	4563	0.0049324	0.134394	2.82577	0.0475601	461	Brain sMRI	1	0.000766734
BCAN	25788_IDP_T1_FAST_ROIs_L_mid_front_gyrus	1.98e-10	0.0944069	6.3778	0.0148024	4563	0.0101125	0.123353	2.58318	0.0477523	461	Brain sMRI	0.000606864	9.37e-08
BCAN	25789_IDP_T1_FAST_ROIs_R_mid_front_gyrus	1.09e-11	0.100798	6.81168	0.0147978	4563	0.0287288	0.104178	2.19443	0.0474739	461	Brain sMRI	3.35e-05	6.28e-09
BCAN	25791_IDP_T1_FAST_ROIs_R_inf_front_gyrus_parstri	0.000175939	0.0557544	3.75439	0.0148505	4563	0.271344	0.0526553	1.10136	0.0478092	461	Brain sMRI	1	0.0150649
BCAN	25793_IDP_T1_FAST_ROIs_R_inf_front_gyrus_parsop	1.52e-07	0.0779282	5.25826	0.0148201	4563	0.0696404	0.087015	1.8187	0.0478447	461	Brain sMRI	0.467269	4.01e-05
BCAN	25794_IDP_T1_FAST_ROIs_L_precentral_gyrus	7.28e-05	0.0589357	3.97064	0.0148429	4563	0.00111279	0.154683	3.28211	0.0471292	461	Brain sMRI	1	0.00760857
BCAN	25795_IDP_T1_FAST_ROIs_R_precentral_gyrus	1.8e-06	0.0709156	4.78048	0.0148344	4563	0.0183733	0.112633	2.36687	0.0475874	461	Brain sMRI	1	0.000353554
BCAN	25796_IDP_T1_FAST_ROIs_L_temporal_pole	4.27e-09	0.0871755	5.885	0.0148132	4563	0.032531	0.102684	2.14464	0.0478794	461	Brain sMRI	0.0131083	1.59e-06
BCAN	25797_IDP_T1_FAST_ROIs_R_temporal_pole	4.31e-11	0.0978238	6.60922	0.0148011	4563	0.000818283	0.159441	3.36998	0.047312	461	Brain sMRI	0.000132373	2.27e-08
BCAN	25798_IDP_T1_FAST_ROIs_L_sup_temp_gyrus_ant	9.15e-09	0.0853053	5.75646	0.014819	4563	0.0110676	0.120622	2.55141	0.0472764	461	Brain sMRI	0.0281245	3.18e-06
BCAN	25799_IDP_T1_FAST_ROIs_R_sup_temp_gyrus_ant	2.73e-10	0.0936644	6.32776	0.0148021	4563	0.181593	0.0641862	1.33799	0.047972	461	Brain sMRI	0.000837877	1.27e-07
BCAN	25800_IDP_T1_FAST_ROIs_L_sup_temp_gyrus_post	2.18e-08	0.0830802	5.60681	0.0148177	4563	0.10224	0.0783222	1.63752	0.0478297	461	Brain sMRI	0.0670618	6.99e-06
BCAN	25801_IDP_T1_FAST_ROIs_R_sup_temp_gyrus_post	4.47e-11	0.0977432	6.60372	0.0148012	4563	0.00185695	0.148265	3.13129	0.0473496	461	Brain sMRI	0.000137329	2.35e-08
BCAN	25802_IDP_T1_FAST_ROIs_L_mid_temp_gyrus_ant	1.22e-06	0.0720682	4.85955	0.0148302	4563	0.00638357	0.128935	2.7406	0.0470465	461	Brain sMRI	1	0.000250621
BCAN	25803_IDP_T1_FAST_ROIs_R_mid_temp_gyrus_ant	6.84e-08	0.0800931	5.40434	0.0148201	4563	0.00186442	0.148818	3.13009	0.0475442	461	Brain sMRI	0.210062	1.96e-05
BCAN	25804_IDP_T1_FAST_ROIs_L_mid_temp_gyrus_post	2.35e-10	0.094049	6.35093	0.0148087	4563	0.027241	0.105716	2.21548	0.0477172	461	Brain sMRI	0.000721866	1.1e-07
BCAN	25805_IDP_T1_FAST_ROIs_R_mid_temp_gyrus_post	4.8e-10	0.0923576	6.23919	0.0148028	4563	0.00154696	0.151714	3.18576	0.0476226	461	Brain sMRI	0.00147429	2.13e-07
BCAN	25806_IDP_T1_FAST_ROIs_L_mid_temp_gyrus_tempocc	1.08e-07	0.078873	5.32199	0.0148202	4563	0.112227	0.0760527	1.59146	0.047788	461	Brain sMRI	0.330503	2.94e-05
BCAN	25807_IDP_T1_FAST_ROIs_R_mid_temp_gyrus_tempocc	3.34e-07	0.0757746	5.11083	0.0148263	4563	0.0843658	0.0825697	1.72983	0.0477329	461	Brain sMRI	1	8.07e-05
BCAN	25810_IDP_T1_FAST_ROIs_L_inf_temp_gyrus_post	0.000334581	0.0532846	3.58968	0.0148438	4563	0.0126655	0.119207	2.50335	0.0476191	461	Brain sMRI	1	0.0242516
BCAN	25811_IDP_T1_FAST_ROIs_R_inf_temp_gyrus_post	8.29e-07	0.0731636	4.93528	0.0148246	4563	0.000243988	0.175394	3.69899	0.0474169	461	Brain sMRI	1	0.000179578
BCAN	25812_IDP_T1_FAST_ROIs_L_inf_temp_gyrus_tempocc	1.58e-08	0.0839141	5.66266	0.0148189	4563	0.177729	0.0644866	1.34995	0.0477695	461	Brain sMRI	0.0486105	5.23e-06
BCAN	25813_IDP_T1_FAST_ROIs_R_inf_temp_gyrus_tempocc	1.23e-06	0.072053	4.85721	0.0148342	4563	0.152848	0.0683161	1.43203	0.0477057	461	Brain sMRI	1	0.000253076
BCAN	25814_IDP_T1_FAST_ROIs_L_postcent_gyrus	4.27e-07	0.0750686	5.06373	0.0148248	4563	0.00809231	0.124534	2.66036	0.0468109	461	Brain sMRI	1	0.000100365
BCAN	25815_IDP_T1_FAST_ROIs_R_postcent_gyrus	8.84e-08	0.0794016	5.35787	0.0148196	4563	0.0162977	0.113442	2.4115	0.047042	461	Brain sMRI	0.271492	2.47e-05
BCAN	25816_IDP_T1_FAST_ROIs_L_sup_parietal_lobule	1.48e-07	0.0779984	5.26348	0.0148188	4563	0.17663	0.0645953	1.35339	0.0477287	461	Brain sMRI	0.454287	3.91e-05
BCAN	25817_IDP_T1_FAST_ROIs_R_sup_parietal_lobule	2.94e-07	0.0761424	5.13511	0.0148278	4563	0.024161	0.108459	2.26241	0.0479397	461	Brain sMRI	0.902491	7.21e-05
BCAN	25819_IDP_T1_FAST_ROIs_R_supramarg_gyrus_ant	2.92e-06	0.0694634	4.68228	0.0148354	4563	0.151411	0.0689332	1.43707	0.0479678	461	Brain sMRI	1	0.000534682
BCAN	25820_IDP_T1_FAST_ROIs_L_supramarg_gyrus_post	0.000359276	0.0530366	3.57102	0.0148519	4563	0.0724752	0.0862378	1.80046	0.0478975	461	Brain sMRI	1	0.0255391
BCAN	25821_IDP_T1_FAST_ROIs_R_supramarg_gyrus_post	1.07e-05	0.0653968	4.40684	0.0148398	4563	0.045799	0.0952991	2.00294	0.0475795	461	Brain sMRI	1	0.00160769
BCAN	25824_IDP_T1_FAST_ROIs_L_latocc_cortex_sup	2.35e-20	0.136801	9.28945	0.0147265	4563	0.0150044	0.114757	2.44191	0.0469947	461	Brain sMRI	7.21e-14	3.2e-17
BCAN	25825_IDP_T1_FAST_ROIs_R_latocc_cortex_sup	3.05e-13	0.108067	7.31409	0.0147752	4563	0.0333865	0.101345	2.13414	0.0474874	461	Brain sMRI	9.36e-07	2.15e-10
BCAN	25826_IDP_T1_FAST_ROIs_L_latocc_cortex_inf	3.89e-08	0.0815914	5.50528	0.0148206	4563	0.0636271	0.0890048	1.8595	0.047865	461	Brain sMRI	0.11947	1.18e-05
BCAN	25827_IDP_T1_FAST_ROIs_R_latocc_cortex_inf	8.7e-11	0.0962743	6.50344	0.0148036	4563	0.0799167	0.0837245	1.75524	0.0476996	461	Brain sMRI	0.000267184	4.36e-08
BCAN	25828_IDP_T1_FAST_ROIs_L_intracalc_cortex	8.21e-06	0.0662411	4.46483	0.0148362	4563	0.339343	0.0456889	0.956508	0.0477664	461	Brain sMRI	1	0.00128393
BCAN	25829_IDP_T1_FAST_ROIs_R_intracalc_cortex	4.37e-06	0.0682147	4.59861	0.0148338	4563	0.053982	0.0924382	1.93218	0.0478414	461	Brain sMRI	1	0.000754809
BCAN	25830_IDP_T1_FAST_ROIs_L_front_med_cortex	5.57e-06	0.0674606	4.54756	0.0148345	4563	0.0167952	0.114245	2.40036	0.047595	461	Brain sMRI	1	0.000926798
BCAN	25831_IDP_T1_FAST_ROIs_R_front_med_cortex	0.000194648	0.0553421	3.72892	0.0148413	4563	0.0125059	0.119247	2.5079	0.0475486	461	Brain sMRI	1	0.0162351
BCAN	25832_IDP_T1_FAST_ROIs_L_juxtapos_lobule_cortex	7.11e-05	0.0590258	3.97623	0.0148447	4563	0.0011409	0.15587	3.2749	0.0475955	461	Brain sMRI	1	0.0074674
BCAN	25834_IDP_T1_FAST_ROIs_L_subcallosal_cortex	3.42e-17	0.124892	8.46491	0.014754	4563	0.00971465	0.123241	2.59722	0.047451	461	Brain sMRI	1.05e-10	3.65e-14
BCAN	25835_IDP_T1_FAST_ROIs_R_subcallosal_cortex	2.04e-14	0.113351	7.67351	0.0147717	4563	0.0682898	0.0871344	1.8276	0.0476769	461	Brain sMRI	6.25e-08	1.66e-11
BCAN	25836_IDP_T1_FAST_ROIs_L_paracing_gyrus	5.68e-18	0.127964	8.67487	0.0147511	4563	0.00365589	0.139187	2.92217	0.0476315	461	Brain sMRI	1.75e-11	6.51e-15
BCAN	25837_IDP_T1_FAST_ROIs_R_paracing_gyrus	5.38e-16	0.120035	8.13236	0.0147602	4563	0.0309089	0.103196	2.16523	0.0476606	461	Brain sMRI	1.65e-09	5.14e-13
BCAN	25838_IDP_T1_FAST_ROIs_L_cing_gyrus_ant	6.64e-06	0.0669338	4.51023	0.0148404	4563	0.356552	0.0443394	0.922929	0.048042	461	Brain sMRI	1	0.00107504
BCAN	25839_IDP_T1_FAST_ROIs_R_cing_gyrus_ant	0.000144244	0.0564783	3.80401	0.014847	4563	0.187298	0.0634344	1.32068	0.0480316	461	Brain sMRI	1	0.0129517
BCAN	25840_IDP_T1_FAST_ROIs_L_cing_gyrus_post	2.37e-09	0.0886186	5.98204	0.0148141	4563	0.0116325	0.121309	2.53375	0.0478771	461	Brain sMRI	0.00728953	9.3e-07
BCAN	25841_IDP_T1_FAST_ROIs_R_cing_gyrus_post	1.85e-08	0.0835312	5.63542	0.0148225	4563	0.00854414	0.12632	2.64171	0.0478177	461	Brain sMRI	0.056892	6.03e-06
BCAN	25842_IDP_T1_FAST_ROIs_L_precun_cortex	4.02e-15	0.116369	7.88137	0.0147651	4563	0.00204924	0.146077	3.10159	0.0470974	461	Brain sMRI	1.24e-08	3.51e-12
BCAN	25843_IDP_T1_FAST_ROIs_R_precun_cortex	4.13e-18	0.128449	8.71169	0.0147444	4563	0.00063828	0.162248	3.43964	0.0471701	461	Brain sMRI	1.27e-11	4.8e-15
BCAN	25844_IDP_T1_FAST_ROIs_L_cuneal_cortex	1.14e-07	0.078734	5.3117	0.0148228	4563	0.0548351	0.09151	1.92533	0.0475295	461	Brain sMRI	0.349604	3.09e-05
BCAN	25845_IDP_T1_FAST_ROIs_R_cuneal_cortex	1.21e-09	0.0901179	6.09144	0.0147942	4563	0.0325822	0.100848	2.14401	0.047037	461	Brain sMRI	0.00372169	5.01e-07
BCAN	25846_IDP_T1_FAST_ROIs_L_front_orb_cortex	5.85e-12	0.102071	6.90172	0.0147892	4563	0.000513587	0.164178	3.49965	0.0469127	461	Brain sMRI	1.8e-05	3.5e-09
BCAN	25847_IDP_T1_FAST_ROIs_R_front_orb_cortex	3.34e-13	0.107909	7.30147	0.0147791	4563	0.000607591	0.162048	3.45332	0.0469253	461	Brain sMRI	1.03e-06	2.35e-10
BCAN	25848_IDP_T1_FAST_ROIs_L_parahipp_gyrus_ant	7.73e-10	0.0911742	6.16348	0.0147926	4563	0.0131078	0.117709	2.491	0.0472536	461	Brain sMRI	0.00237566	3.32e-07
BCAN	25849_IDP_T1_FAST_ROIs_R_parahipp_gyrus_ant	6.61e-06	0.0668884	4.51125	0.014827	4563	0.0229326	0.107417	2.2826	0.0470593	461	Brain sMRI	1	0.00107082
BCAN	25850_IDP_T1_FAST_ROIs_L_parahipp_gyrus_post	0.000199348	0.0552844	3.72288	0.0148499	4563	0.13482	0.0715749	1.49813	0.0477762	461	Brain sMRI	1	0.0165306
BCAN	25851_IDP_T1_FAST_ROIs_R_parahipp_gyrus_post	0.000866111	0.0495015	3.33297	0.0148521	4563	0.0723714	0.0857042	1.80112	0.0475838	461	Brain sMRI	1	0.0475025
BCAN	25852_IDP_T1_FAST_ROIs_L_lingual_gyrus	1.2e-07	0.0786285	5.30261	0.0148283	4563	0.0507483	0.0939714	1.95899	0.0479694	461	Brain sMRI	0.367349	3.23e-05
BCAN	25853_IDP_T1_FAST_ROIs_R_lingual_gyrus	1.06e-06	0.0725007	4.88719	0.0148348	4563	0.000836984	0.160446	3.36359	0.0477007	461	Brain sMRI	1	0.000222123
BCAN	25854_IDP_T1_FAST_ROIs_L_temp_fusif_cortex_ant	2.32e-06	0.0701513	4.72934	0.0148332	4563	0.0278815	0.104424	2.2063	0.0473301	461	Brain sMRI	1	0.000438921
BCAN	25855_IDP_T1_FAST_ROIs_R_temp_fusif_cortex_ant	2.35e-05	0.0628165	4.23343	0.0148382	4563	0.0327635	0.101327	2.14176	0.0473101	461	Brain sMRI	1	0.00306762
BCAN	25856_IDP_T1_FAST_ROIs_L_temp_fusif_cortex_post	9.05e-10	0.0908528	6.13839	0.0148008	4563	0.0195606	0.111567	2.3433	0.0476111	461	Brain sMRI	0.00277937	3.83e-07
BCAN	25857_IDP_T1_FAST_ROIs_R_temp_fusif_cortex_post	1.74e-08	0.0836701	5.64577	0.01482	4563	0.00400523	0.138032	2.89307	0.0477112	461	Brain sMRI	0.0535953	5.71e-06
BCAN	25858_IDP_T1_FAST_ROIs_L_temp_occ_fusif_cortex	1.47e-07	0.0780225	5.26433	0.014821	4563	0.0706136	0.0860473	1.81237	0.0474778	461	Brain sMRI	0.452191	3.89e-05
BCAN	25859_IDP_T1_FAST_ROIs_R_temp_occ_fusif_cortex	9.83e-06	0.0656049	4.42587	0.0148231	4563	0.419392	0.0383001	0.808239	0.0473871	461	Brain sMRI	1	0.00149265
BCAN	25860_IDP_T1_FAST_ROIs_L_occ_fusif_gyrus	7.63e-06	0.0664701	4.48039	0.0148358	4563	0.00420796	0.135746	2.87723	0.0471796	461	Brain sMRI	1	0.00120861
BCAN	25861_IDP_T1_FAST_ROIs_R_occ_fusif_gyrus	1.2e-07	0.0786031	5.30179	0.0148258	4563	0.0627974	0.0884572	1.86537	0.0474206	461	Brain sMRI	0.369004	3.24e-05
BCAN	25862_IDP_T1_FAST_ROIs_L_front_operc_cortex	7.72e-11	0.0965009	6.52143	0.0147975	4563	0.189156	0.0629674	1.31513	0.0478794	461	Brain sMRI	0.000237293	3.9e-08
BCAN	25863_IDP_T1_FAST_ROIs_R_front_operc_cortex	6.91e-13	0.106492	7.20213	0.0147862	4563	0.176775	0.0649605	1.35293	0.0480146	461	Brain sMRI	2.12e-06	4.65e-10
BCAN	25864_IDP_T1_FAST_ROIs_L_cent_operc_cortex	2.27e-16	0.121579	8.23782	0.0147586	4563	0.00447691	0.134585	2.85725	0.0471032	461	Brain sMRI	6.98e-10	2.25e-13
BCAN	25865_IDP_T1_FAST_ROIs_R_cent_operc_cortex	2.26e-19	0.133275	9.04089	0.0147414	4563	4.83e-06	0.216825	4.62986	0.046832	461	Brain sMRI	6.93e-13	2.9e-16
BCAN	25866_IDP_T1_FAST_ROIs_L_parietal_operc_cortex	9.99e-07	0.0726478	4.8985	0.0148306	4563	0.0528452	0.093188	1.94145	0.0479993	461	Brain sMRI	1	0.000211353
BCAN	25867_IDP_T1_FAST_ROIs_R_parietal_operc_cortex	2.33e-08	0.0829252	5.59526	0.0148206	4563	0.103576	0.0783876	1.63115	0.0480565	461	Brain sMRI	0.071651	7.42e-06
BCAN	25868_IDP_T1_FAST_ROIs_L_planum_polare	2.6e-11	0.0989185	6.68425	0.0147987	4563	0.0208029	0.110799	2.31994	0.0477593	461	Brain sMRI	7.99e-05	1.42e-08
BCAN	25869_IDP_T1_FAST_ROIs_R_planum_polare	7.32e-16	0.119502	8.09445	0.0147634	4563	0.00585387	0.131232	2.76944	0.0473858	461	Brain sMRI	2.25e-09	6.88e-13
BCAN	25870_IDP_T1_FAST_ROIs_L_heschl_gyrus	1.4e-10	0.0951524	6.43129	0.0147952	4563	0.121694	0.0740989	1.55071	0.0477839	461	Brain sMRI	0.000428751	6.77e-08
BCAN	25871_IDP_T1_FAST_ROIs_R_heschl_gyrus	1.1e-10	0.0956987	6.46804	0.0147956	4563	0.201048	0.0611817	1.2805	0.0477796	461	Brain sMRI	0.000337187	5.41e-08
BCAN	25872_IDP_T1_FAST_ROIs_L_planum_temporale	9.7e-08	0.0791451	5.34088	0.0148187	4563	0.149862	0.0687267	1.44255	0.0476425	461	Brain sMRI	0.29804	2.68e-05
BCAN	25873_IDP_T1_FAST_ROIs_R_planum_temporale	1.22e-09	0.09018	6.09019	0.0148074	4563	0.0103786	0.122435	2.57407	0.0475647	461	Brain sMRI	0.00375065	5.04e-07
BCAN	25874_IDP_T1_FAST_ROIs_L_supracalc_cortex	1.07e-07	0.078887	5.32361	0.0148183	4563	0.115029	0.0753361	1.57913	0.0477074	461	Brain sMRI	0.32758	2.92e-05
BCAN	25875_IDP_T1_FAST_ROIs_R_supracalc_cortex	8.52e-08	0.0795096	5.3646	0.0148212	4563	0.0803639	0.0841646	1.75264	0.0480217	461	Brain sMRI	0.261621	2.39e-05
BCAN	25876_IDP_T1_FAST_ROIs_L_occ_pole	1.26e-14	0.114277	7.73557	0.0147729	4563	0.310681	0.0486779	1.01497	0.04796	461	Brain sMRI	3.87e-08	1.04e-11
BCAN	25877_IDP_T1_FAST_ROIs_R_occ_pole	1.41e-07	0.0781358	5.27188	0.0148212	4563	0.281826	0.0514865	1.07755	0.047781	461	Brain sMRI	0.434082	3.75e-05
BCAN	25878_IDP_T1_FAST_ROIs_L_thalamus	3.03e-07	0.076036	5.12908	0.0148245	4563	0.45974	0.0356532	0.739929	0.0481847	461	Brain sMRI	0.931728	7.41e-05
BCAN	25879_IDP_T1_FAST_ROIs_R_thalamus	8.61e-07	0.0730209	4.92781	0.0148181	4563	0.907376	0.00560853	0.116416	0.0481765	461	Brain sMRI	1	0.000185472
BCAN	25882_IDP_T1_FAST_ROIs_L_putamen	6.47e-06	0.0669792	4.51585	0.014832	4563	0.375846	-0.0421412	-0.886479	0.0475377	461	Brain sMRI	1	0.00105171
BCAN	25883_IDP_T1_FAST_ROIs_R_putamen	1.59e-07	0.0778307	5.25039	0.0148238	4563	0.990995	0.000535011	0.0112931	0.0473748	461	Brain sMRI	0.48755	4.17e-05
BCAN	25886_IDP_T1_FAST_ROIs_L_hippocampus	1.7e-18	0.12995	8.81319	0.0147449	4563	0.0297308	0.103689	2.18078	0.0475467	461	Brain sMRI	5.23e-12	2.04e-15
BCAN	25887_IDP_T1_FAST_ROIs_R_hippocampus	6.07e-16	0.119811	8.11767	0.0147593	4563	0.00364556	0.138646	2.92307	0.0474316	461	Brain sMRI	1.86e-09	5.76e-13
BCAN	25888_IDP_T1_FAST_ROIs_L_amygdala	4.28e-16	0.120469	8.1605	0.0147624	4563	0.755225	-0.0149224	-0.311953	0.0478353	461	Brain sMRI	1.31e-09	4.12e-13
BCAN	25889_IDP_T1_FAST_ROIs_R_amygdala	1.31e-18	0.130371	8.84347	0.0147421	4563	0.0262144	0.106926	2.23059	0.0479365	461	Brain sMRI	4.01e-12	1.58e-15
BCAN	25890_IDP_T1_FAST_ROIs_L_ventral_striatum	4.29e-09	0.0871625	5.88403	0.0148134	4563	0.550877	-0.0284631	-0.596908	0.0476842	461	Brain sMRI	0.0131846	1.6e-06
BCAN	25891_IDP_T1_FAST_ROIs_R_ventral_striatum	6.73e-08	0.0801487	5.40733	0.0148222	4563	0.924546	-0.00450005	-0.0947638	0.047487	461	Brain sMRI	0.206604	1.93e-05
BCAN	25892_IDP_T1_FAST_ROIs_brain_stem	1.65e-11	0.0998722	6.75136	0.0147929	4563	0.150594	0.0675554	1.43996	0.0469148	461	Brain sMRI	5.07e-05	9.24e-09
BCAN	25895_IDP_T1_FAST_ROIs_L_cerebellum_V	2.4e-06	0.0700193	4.72215	0.0148278	4563	0.825117	-0.0104907	-0.221101	0.0474475	461	Brain sMRI	1	0.000452638
BCAN	25896_IDP_T1_FAST_ROIs_R_cerebellum_V	2.09e-06	0.0704481	4.75079	0.0148287	4563	0.165999	0.0649519	1.38749	0.0468127	461	Brain sMRI	1	0.000401059
BCAN	25897_IDP_T1_FAST_ROIs_L_cerebellum_VI	1.03e-06	0.0725565	4.89264	0.0148297	4563	0.0495597	0.093334	1.9692	0.0473969	461	Brain sMRI	1	0.000216814
BCAN	25898_IDP_T1_FAST_ROIs_V_cerebellum_VI	7.59e-06	0.0664778	4.48151	0.0148338	4563	0.00887114	0.124407	2.62875	0.0473253	461	Brain sMRI	1	0.00120359
BCAN	25899_IDP_T1_FAST_ROIs_R_cerebellum_VI	2.86e-08	0.0823683	5.55968	0.0148153	4563	0.0264734	0.104861	2.22672	0.0470923	461	Brain sMRI	0.0877859	8.92e-06
BCAN	25900_IDP_T1_FAST_ROIs_L_cerebellum_crus_I	1.41e-06	0.0716373	4.83052	0.0148301	4563	0.0340895	0.101267	2.12567	0.0476402	461	Brain sMRI	1	0.000284192
BCAN	25902_IDP_T1_FAST_ROIs_R_cerebellum_crus_I	6.26e-05	0.059477	4.00657	0.0148449	4563	0.113275	0.0757634	1.58682	0.0477454	461	Brain sMRI	1	0.00675823
BCAN	25903_IDP_T1_FAST_ROIs_L_cerebellum_crus_II	3.16e-06	0.0691817	4.66569	0.0148278	4563	0.110643	0.0755421	1.59855	0.0472568	461	Brain sMRI	1	0.00057237
BCAN	25904_IDP_T1_FAST_ROIs_V_cerebellum_crus_II	2.67e-05	0.0623907	4.20417	0.0148402	4563	0.185328	0.0633972	1.32661	0.0477888	461	Brain sMRI	1	0.00340398
BCAN	25906_IDP_T1_FAST_ROIs_L_cerebellum_VIIb	1.29e-05	0.0647913	4.36646	0.0148384	4563	0.002841	0.142106	3.0014	0.0473465	461	Brain sMRI	1	0.00187467
BCAN	25907_IDP_T1_FAST_ROIs_V_cerebellum_VIIb	2.17e-06	0.0703563	4.74294	0.0148339	4563	0.0961177	0.0788333	1.66756	0.0472746	461	Brain sMRI	1	0.000414537
BCAN	25908_IDP_T1_FAST_ROIs_R_cerebellum_VIIb	0.000172793	0.0557964	3.75892	0.0148437	4563	0.0235859	0.106974	2.27175	0.0470888	461	Brain sMRI	1	0.0148592
BCAN	25909_IDP_T1_FAST_ROIs_L_cerebellum_VIIIa	9.8e-08	0.0791609	5.33912	0.0148266	4563	0.0295745	0.10372	2.18289	0.0475152	461	Brain sMRI	0.300927	2.71e-05
BCAN	25910_IDP_T1_FAST_ROIs_V_cerebellum_VIIIa	5.28e-06	0.0676536	4.55861	0.0148408	4563	0.093162	0.0803777	1.68262	0.0477695	461	Brain sMRI	1	0.000886044
BCAN	25911_IDP_T1_FAST_ROIs_R_cerebellum_VIIIa	6e-08	0.0804603	5.42787	0.0148235	4563	0.0423072	0.0965834	2.03644	0.0474276	461	Brain sMRI	0.184324	1.74e-05
BCAN	25912_IDP_T1_FAST_ROIs_L_cerebellum_VIIIb	8.13e-06	0.0662759	4.46694	0.014837	4563	0.0973677	0.0789551	1.66131	0.047526	461	Brain sMRI	1	0.0012736
BCAN	25913_IDP_T1_FAST_ROIs_V_cerebellum_VIIIb	4.16e-06	0.0684073	4.60905	0.014842	4563	0.0312626	0.103113	2.16067	0.0477226	461	Brain sMRI	1	0.000722945
BCAN	25914_IDP_T1_FAST_ROIs_R_cerebellum_VIIIb	4.09e-07	0.0752092	5.07219	0.0148278	4563	0.229475	0.057645	1.20339	0.0479021	461	Brain sMRI	1	9.66e-05
BCAN	25915_IDP_T1_FAST_ROIs_L_cerebellum_IX	4.48e-06	0.0681522	4.59318	0.0148377	4563	0.0388613	0.099137	2.07188	0.0478488	461	Brain sMRI	1	0.000771556
BCAN	25916_IDP_T1_FAST_ROIs_V_cerebellum_IX	2.21e-05	0.0630342	4.2466	0.0148435	4563	0.176753	0.0644142	1.353	0.0476084	461	Brain sMRI	1	0.0029249
BCAN	25917_IDP_T1_FAST_ROIs_R_cerebellum_IX	7.71e-08	0.0798103	5.38272	0.0148271	4563	0.041983	0.0977576	2.03967	0.0479282	461	Brain sMRI	0.236749	2.18e-05
BCAN	25918_IDP_T1_FAST_ROIs_L_cerebellum_X	3.56e-05	0.0614134	4.13818	0.0148407	4563	0.0547514	0.0914222	1.926	0.0474674	461	Brain sMRI	1	0.00430281
BCAN	25919_IDP_T1_FAST_ROIs_V_cerebellum_X	5.54e-09	0.0864944	5.84121	0.0148076	4563	0.267316	0.0531932	1.11068	0.0478925	461	Brain sMRI	0.0170318	2.02e-06
BCAN	26510_aseg_global_intensity_CC-Mid-Posterior	5.64e-06	0.0674364	4.54482	0.0148381	4563	0.0492246	0.0943159	1.97212	0.0478246	461	Brain sMRI	1	0.000937063
BCAN	26512_aseg_global_intensity_CC-Mid-Anterior	1.72e-05	0.0638302	4.30295	0.0148341	4563	0.0191106	0.112551	2.35208	0.0478517	461	Brain sMRI	1	0.00237832
BCAN	26514_aseg_global_volume_BrainSeg	1.3e-29	0.166853	11.3811	0.0146605	4563	0.000913369	0.157983	3.33878	0.0473177	461	Brain sMRI	4e-23	3.18e-26
BCAN	26515_aseg_global_volume_BrainSegNotVent	1.7e-32	0.175135	11.9631	0.0146397	4563	0.00042698	0.167588	3.54997	0.0472082	461	Brain sMRI	5.22e-26	4.77e-29
BCAN	26516_aseg_global_volume_BrainSegNotVentSurf	3.66e-33	0.176991	12.0939	0.0146348	4563	0.000425446	0.167653	3.55095	0.0472136	461	Brain sMRI	1.12e-26	1.06e-29
BCAN	26517_aseg_global_volume_SubCortGray	7.87e-24	0.148846	10.1222	0.0147049	4563	0.0636445	0.0889802	1.85937	0.0478549	461	Brain sMRI	2.42e-17	1.36e-20
BCAN	26518_aseg_global_volume_TotalGray	2.25e-24	0.150643	10.247	0.0147012	4563	0.000540622	0.164374	3.48556	0.0471584	461	Brain sMRI	6.9e-18	4.07e-21
BCAN	26519_aseg_global_volume_SupraTentorial	1.24e-30	0.169822	11.5902	0.0146522	4563	0.0013983	0.152434	3.21556	0.047405	461	Brain sMRI	3.82e-24	3.17e-27
BCAN	26520_aseg_global_volume_SupraTentorialNotVent	1.67e-33	0.177926	12.1605	0.0146314	4563	0.000700398	0.161435	3.41374	0.0472898	461	Brain sMRI	5.12e-27	4.96e-30
BCAN	26521_aseg_global_volume_EstimatedTotalIntraCranial	1.98e-19	0.133445	9.05532	0.0147366	4563	0.00268216	0.143102	3.01924	0.0473967	461	Brain sMRI	6.08e-13	2.56e-16
BCAN	26523_aseg_global_volume_3rd-Ventricle	0.000181235	-0.0556265	-3.74693	0.0148459	4563	0.618248	-0.0239403	-0.498691	0.0480062	461	Brain sMRI	1	0.0154003
BCAN	26526_aseg_global_volume_Brain-Stem	1.81e-17	0.125995	8.53997	0.0147536	4563	0.026981	0.105131	2.21925	0.047372	461	Brain sMRI	5.55e-11	1.98e-14
BCAN	26531_aseg_global_volume_CC-Posterior	2.15e-08	0.0830926	5.6091	0.0148139	4563	0.766428	-0.0141108	-0.297234	0.0474736	461	Brain sMRI	0.0661888	6.9e-06
BCAN	26532_aseg_global_volume_CC-Mid-Posterior	1.4e-07	0.0781653	5.27295	0.0148238	4563	0.131837	0.0723219	1.50972	0.0479044	461	Brain sMRI	0.431571	3.73e-05
BCAN	26533_aseg_global_volume_CC-Central	4.15e-07	0.0751508	5.0696	0.0148238	4563	0.567709	0.0273886	0.571862	0.0478938	461	Brain sMRI	1	9.77e-05
BCAN	26534_aseg_global_volume_CC-Mid-Anterior	4.21e-10	0.0926283	6.25969	0.0147976	4563	0.230577	0.0575519	1.20054	0.0479382	461	Brain sMRI	0.00129439	1.89e-07
BCAN	26535_aseg_global_volume_CC-Anterior	6.67e-11	0.0968106	6.54368	0.0147945	4563	0.133891	0.0720386	1.50172	0.0479708	461	Brain sMRI	0.000204804	3.4e-08
BCAN	26536_aseg_global_volume-ratio_BrainSegVol-to-eTIV	0.000160638	0.0560801	3.77719	0.0148471	4563	0.603599	0.02476	0.519608	0.0476514	461	Brain sMRI	1	0.0140532
BCAN	26539_aseg_lh_intensity_Inf-Lat-Vent	0.000276237	0.0540072	3.63947	0.0148393	4563	0.282953	0.0515448	1.07503	0.0479473	461	Brain sMRI	1	0.0210617
BCAN	26552_aseg_lh_volume_Cortex	9.9e-24	0.148488	10.0992	0.014703	4563	0.00164971	0.149929	3.16667	0.047346	461	Brain sMRI	3.04e-17	1.7e-20
BCAN	26553_aseg_lh_volume_CerebralWhiteMatter	5e-32	0.173801	11.8704	0.0146415	4563	0.00198175	0.147497	3.11171	0.0474007	461	Brain sMRI	1.53e-25	1.36e-28
BCAN	26556_aseg_lh_volume_Cerebellum-White-Matter	6.7e-14	0.111087	7.51726	0.0147776	4563	0.011579	0.120504	2.53539	0.0475288	461	Brain sMRI	2.06e-07	5.1e-11
BCAN	26557_aseg_lh_volume_Cerebellum-Cortex	3.89e-05	0.0611029	4.11813	0.0148375	4563	0.0033122	0.139724	2.95339	0.0473098	461	Brain sMRI	1	0.00461584
BCAN	26558_aseg_lh_volume_Thalamus-Proper	1.75e-18	0.129839	8.80993	0.0147378	4563	0.201803	0.0610928	1.27835	0.0477904	461	Brain sMRI	5.39e-12	2.1e-15
BCAN	26559_aseg_lh_volume_Caudate	4.65e-06	0.0680171	4.58549	0.0148331	4563	0.987267	0.000771178	0.0159682	0.0482947	461	Brain sMRI	1	0.0007954
BCAN	26560_aseg_lh_volume_Putamen	5.62e-08	0.0806383	5.43946	0.0148247	4563	0.953461	0.00281085	0.0583946	0.0481354	461	Brain sMRI	0.172798	1.64e-05
BCAN	26561_aseg_lh_volume_Pallidum	1.63e-20	0.137397	9.32899	0.014728	4563	0.381214	0.0415886	0.876545	0.047446	461	Brain sMRI	5e-14	2.24e-17
BCAN	26562_aseg_lh_volume_Hippocampus	2.03e-16	0.121789	8.25128	0.01476	4563	0.0210034	0.110165	2.31629	0.0475612	461	Brain sMRI	6.24e-10	2.02e-13
BCAN	26563_aseg_lh_volume_Amygdala	2.49e-14	0.112906	7.64732	0.0147641	4563	0.192538	0.0622343	1.30512	0.0476848	461	Brain sMRI	7.65e-08	2e-11
BCAN	26564_aseg_lh_volume_Accumbens-area	1.07e-07	0.0788581	5.3227	0.0148154	4563	0.701718	0.01827	0.383253	0.0476708	461	Brain sMRI	0.329228	2.93e-05
BCAN	26565_aseg_lh_volume_VentralDC	1.6e-19	0.133787	9.07929	0.0147354	4563	0.0146057	0.116606	2.45175	0.0475603	461	Brain sMRI	4.9e-13	2.08e-16
BCAN	26583_aseg_rh_volume_Cortex	6.91e-21	0.138752	9.4212	0.0147276	4563	0.00112462	0.154962	3.27906	0.0472582	461	Brain sMRI	2.12e-14	9.75e-18
BCAN	26584_aseg_rh_volume_CerebralWhiteMatter	3.75e-32	0.174155	11.8952	0.0146408	4563	0.00267496	0.143402	3.02007	0.0474828	461	Brain sMRI	1.15e-25	1.03e-28
BCAN	26587_aseg_rh_volume_Cerebellum-White-Matter	1.05e-11	0.10084	6.81725	0.0147919	4563	0.0642037	0.0882384	1.85545	0.0475564	461	Brain sMRI	3.22e-05	6.06e-09
BCAN	26588_aseg_rh_volume_Cerebellum-Cortex	9.69e-05	0.0578964	3.90159	0.0148392	4563	0.0322776	0.1023	2.1478	0.0476303	461	Brain sMRI	1	0.00952343
BCAN	26589_aseg_rh_volume_Thalamus-Proper	1.69e-19	0.133682	9.07291	0.0147342	4563	0.241909	0.0559762	1.17181	0.0477688	461	Brain sMRI	5.19e-13	2.19e-16
BCAN	26590_aseg_rh_volume_Caudate	1.08e-05	0.0653379	4.40548	0.014831	4563	0.802465	0.0120506	0.25031	0.0481427	461	Brain sMRI	1	0.00161618
BCAN	26591_aseg_rh_volume_Putamen	1.08e-09	0.0905007	6.11018	0.0148115	4563	0.348417	0.0451111	0.938671	0.0480585	461	Brain sMRI	0.00331316	4.5e-07
BCAN	26592_aseg_rh_volume_Pallidum	2.27e-18	0.129461	8.78052	0.0147441	4563	0.316681	0.0478092	1.00245	0.0476925	461	Brain sMRI	6.97e-12	2.69e-15
BCAN	26593_aseg_rh_volume_Hippocampus	1.27e-14	0.114189	7.73474	0.0147632	4563	0.000461707	0.166602	3.52874	0.047213	461	Brain sMRI	3.89e-08	1.05e-11
BCAN	26594_aseg_rh_volume_Amygdala	8.56e-14	0.110596	7.48469	0.0147762	4563	0.0663094	0.0880692	1.84092	0.0478398	461	Brain sMRI	2.63e-07	6.44e-11
BCAN	26595_aseg_rh_volume_Accumbens-area	2.17e-09	0.088825	5.99642	0.014813	4563	0.129954	0.0726457	1.51713	0.0478835	461	Brain sMRI	0.00667748	8.59e-07
BCAN	26596_aseg_rh_volume_VentralDC	1.6e-19	0.133819	9.07884	0.0147396	4563	0.00854025	0.125333	2.64186	0.0474412	461	Brain sMRI	4.92e-13	2.08e-16
BCAN	Volume_of_brain_grey_white_matter_25010	1.34e-34	0.180902	12.3715	0.0146224	4563	7.66e-05	0.188218	3.99263	0.0471413	461	Brain sMRI	4.11e-28	4.18e-31
BCAN	Volume_of_brain_grey_white_matter_normalized_for_head_size_25009	5e-09	0.0867885	5.85863	0.0148138	4563	0.0216931	0.109416	2.30394	0.0474908	461	Brain sMRI	0.0153503	1.83e-06
BCAN	Volume_of_grey_matter_25006	1.82e-32	0.175069	11.9572	0.0146413	4563	3.28e-05	0.197508	4.19682	0.0470613	461	Brain sMRI	5.59e-26	5.1e-29
BCAN	Volume_of_grey_matter_normalized_for_head_size_25005	0.00023421	0.0546809	3.68188	0.0148513	4563	0.0556387	0.0920379	1.91896	0.0479624	461	Brain sMRI	1	0.0186325
BCAN	Volume_of_peripheral_cortical_grey_matter_25002	1.7e-31	0.172315	11.7643	0.0146474	4563	1.82e-05	0.203508	4.33415	0.0469546	461	Brain sMRI	5.23e-25	4.54e-28
BCAN	Volume_of_peripheral_cortical_grey_matter_normalized_for_head_size_25001	1.76e-05	0.0637815	4.29806	0.0148396	4563	0.0165707	0.11443	2.40535	0.0475731	461	Brain sMRI	1	0.00242027
BCAN	Volume_of_ventricular_cerebrospinal_fluid_normalized_for_head_size_25003	0.000671226	-0.0505211	-3.40342	0.0148442	4563	0.276168	-0.0518076	-1.09033	0.0475157	461	Brain sMRI	1	0.0398103
BCAN	Volume_of_white_matter_25008	8.85e-29	0.164346	11.2082	0.0146631	4563	0.00118982	0.154591	3.26272	0.0473811	461	Brain sMRI	2.72e-22	2.05e-25
BCAN	Volume_of_white_matter_normalized_for_head_size_25007	9.24e-09	0.0852367	5.75481	0.0148114	4563	0.0950205	0.0791922	1.67311	0.0473324	461	Brain sMRI	0.0283986	3.21e-06
BCHE	26521_aseg_global_volume_EstimatedTotalIntraCranial	0.000613318	-0.0608276	-3.42906	0.0177389	3228	0.573166	-0.0338522	-0.564025	0.0600191	318	Brain sMRI	1	0.03737
BCHE	26536_aseg_global_volume-ratio_BrainSegVol-to-eTIV	0.000297529	0.0641707	3.62142	0.0177198	3228	0.36014	0.0540069	0.916526	0.0589257	318	Brain sMRI	1	0.0222398
BCHE	Volume_of_grey_matter_normalized_for_head_size_25005	1.48e-05	0.076746	4.33845	0.0176897	3228	0.263159	0.0657171	1.1211	0.0586186	318	Brain sMRI	1	0.0020994
BCHE	Volume_of_peripheral_cortical_grey_matter_normalized_for_head_size_25001	7.03e-07	0.0878488	4.9705	0.017674	3228	0.427426	0.0465726	0.794702	0.0586039	318	Brain sMRI	1	0.000155424
BCL2	25013_IDP_T1_FIRST_left_caudate_volume	0.000467489	-0.0617992	-3.50234	0.0176451	3228	0.18706	-0.077878	-1.3224	0.0588916	318	Brain sMRI	1	0.0309011
BCL2	25014_IDP_T1_FIRST_right_caudate_volume	0.000184413	-0.0660302	-3.74384	0.017637	3228	0.143526	-0.0859207	-1.46669	0.0585815	318	Brain sMRI	1	0.0155961
BCL2	25782_IDP_T1_FAST_ROIs_L_frontal_pole	0.000852057	-0.0589632	-3.33846	0.0176618	3228	0.318886	0.0587227	0.998436	0.0588147	318	Brain sMRI	1	0.0469841
BCL2	25842_IDP_T1_FAST_ROIs_L_precun_cortex	0.000218679	-0.0653372	-3.70063	0.0176557	3228	0.803662	0.014512	0.248834	0.05832	318	Brain sMRI	1	0.0177209
BCL2	25888_IDP_T1_FAST_ROIs_L_amygdala	0.000878408	-0.0588716	-3.32996	0.0176794	3228	0.967227	-0.00240701	-0.0411209	0.058535	318	Brain sMRI	1	0.0479654
BCL2	26515_aseg_global_volume_BrainSegNotVent	0.000580762	-0.0608762	-3.44389	0.0176766	3228	0.661502	-0.0258988	-0.438282	0.0590916	318	Brain sMRI	1	0.0360063
BCL2	26516_aseg_global_volume_BrainSegNotVentSurf	0.000650207	-0.0603277	-3.41312	0.0176753	3228	0.66423	-0.0256802	-0.434518	0.0591005	318	Brain sMRI	1	0.038929
BCL2	26517_aseg_global_volume_SubCortGray	0.00041781	-0.0624249	-3.53228	0.0176727	3228	0.503922	-0.0396341	-0.669152	0.0592303	318	Brain sMRI	1	0.0285016
BCL2	26518_aseg_global_volume_TotalGray	0.000890348	-0.0587988	-3.32619	0.0176775	3228	0.957315	-0.00315401	-0.0535693	0.0588771	318	Brain sMRI	1	0.04841
BCL2	26521_aseg_global_volume_EstimatedTotalIntraCranial	0.000800802	-0.0593158	-3.35572	0.017676	3228	0.574934	-0.0329463	-0.561425	0.0586834	318	Brain sMRI	1	0.0450143
BCL2	26556_aseg_lh_volume_Cerebellum-White-Matter	0.00023362	-0.0651094	-3.68375	0.0176747	3228	0.397044	-0.0498847	-0.848147	0.0588161	318	Brain sMRI	1	0.0185976
BCL2	26587_aseg_rh_volume_Cerebellum-White-Matter	0.000127538	-0.0677711	-3.83585	0.0176678	3228	0.218746	-0.0717179	-1.23249	0.0581892	318	Brain sMRI	1	0.0117797
BCL2	Volume_of_brain_grey_white_matter_25010	0.000555643	-0.0610733	-3.45587	0.0176723	3228	0.928149	-0.0053565	-0.0902511	0.0593511	318	Brain sMRI	1	0.0349232
BCL2	Volume_of_grey_matter_25006	0.000442316	-0.0621444	-3.51712	0.0176691	3228	0.902179	0.0072867	0.123014	0.0592345	318	Brain sMRI	1	0.0297031
BCL2L15	26509_aseg_global_intensity_CC-Posterior	0.000447228	-0.0621881	-3.51417	0.0176964	3228	0.365417	-0.052365	-0.906488	0.0577669	318	Brain sMRI	1	0.0299244
BCL2L15	26538_aseg_lh_intensity_Lateral-Ventricle	0.00071103	-0.0598321	-3.38858	0.017657	3228	0.655529	-0.0259918	-0.446548	0.0582059	318	Brain sMRI	1	0.0414226
BCL2L15	26565_aseg_lh_volume_VentralDC	0.000706758	-0.0600215	-3.39024	0.0177042	3228	0.665979	0.0254071	0.432108	0.0587982	318	Brain sMRI	1	0.041255
BCL2L15	26569_aseg_rh_intensity_Lateral-Ventricle	0.000663332	-0.0601885	-3.40765	0.0176628	3228	0.619226	-0.0288388	-0.497473	0.0579706	318	Brain sMRI	1	0.0394801
BCR	25818_IDP_T1_FAST_ROIs_L_supramarg_gyrus_ant	0.000744315	0.0501546	3.37501	0.0148606	4563	0.517758	-0.0311021	-0.64733	0.0480468	461	Brain sMRI	1	0.042756
BGLAP	25918_IDP_T1_FAST_ROIs_L_cerebellum_X	1.25e-05	-0.0771118	-4.37509	0.0176252	3228	0.0735501	0.105915	1.7958	0.0589797	318	Brain sMRI	1	0.00182923
BGLAP	25920_IDP_T1_FAST_ROIs_R_cerebellum_X	0.000102138	-0.0685944	-3.89034	0.017632	3228	0.327695	0.0574178	0.980393	0.058566	318	Brain sMRI	1	0.00990923
BGN	25847_IDP_T1_FAST_ROIs_R_front_orb_cortex	0.000750642	0.0500626	3.37268	0.0148436	4563	0.0982643	0.0794074	1.65686	0.0479265	461	Brain sMRI	1	0.0430165
BLMH	25883_IDP_T1_FAST_ROIs_R_putamen	0.000205577	0.0551584	3.71509	0.0148471	4563	0.654529	0.021545	0.447785	0.0481145	461	Brain sMRI	1	0.0169148
BLOC1S2	25019_IDP_T1_FIRST_left_hippocampus_volume	0.000807588	0.0591389	3.35338	0.0176356	3228	0.220947	-0.0725723	-1.22661	0.0591648	318	Brain sMRI	1	0.0452748
BMP10	25885_IDP_T1_FAST_ROIs_R_pallidum	0.000462478	0.061982	3.50522	0.0176828	3228	0.664703	0.0250241	0.433866	0.057677	318	Brain sMRI	1	0.0306477
BMP10	Volume_of_brain_grey_white_matter_normalized_for_head_size_25009	0.000460692	-0.0619513	-3.50626	0.0176688	3228	0.757995	-0.0180158	-0.308401	0.0584169	318	Brain sMRI	1	0.0305662
BMPER	25803_IDP_T1_FAST_ROIs_R_mid_temp_gyrus_ant	0.00080693	-0.0593239	-3.3536	0.0176896	3228	0.00137081	-0.183622	-3.2315	0.0568226	318	Brain sMRI	1	0.0452528
BMPER	26542_aseg_lh_intensity_Thalamus-Proper	0.000547761	-0.0611523	-3.45974	0.0176754	3228	0.967077	-0.00237683	-0.0413096	0.0575371	318	Brain sMRI	1	0.0345706
BOC	25798_IDP_T1_FAST_ROIs_L_sup_temp_gyrus_ant	1.54e-05	0.0642219	4.32797	0.0148388	4563	0.11146	0.0759334	1.59488	0.0476108	461	Brain sMRI	1	0.00216555
BOC	25849_IDP_T1_FAST_ROIs_R_parahipp_gyrus_ant	0.000113114	0.0573113	3.86397	0.0148322	4563	0.00820205	0.125039	2.65574	0.0470825	461	Brain sMRI	1	0.010739
BOC	25854_IDP_T1_FAST_ROIs_L_temp_fusif_cortex_ant	5.65e-05	0.0598143	4.03073	0.0148396	4563	0.0585153	0.0901345	1.89677	0.0475199	461	Brain sMRI	1	0.00622949
BOC	25855_IDP_T1_FAST_ROIs_R_temp_fusif_cortex_ant	0.000383076	0.0527547	3.55414	0.0148432	4563	0.0105024	0.121618	2.5699	0.047324	461	Brain sMRI	1	0.0267487
BOC	25863_IDP_T1_FAST_ROIs_R_front_operc_cortex	0.000421116	0.0523946	3.52909	0.0148465	4563	0.254204	0.0549918	1.1417	0.0481668	461	Brain sMRI	1	0.0286623
BOC	25899_IDP_T1_FAST_ROIs_R_cerebellum_VI	0.000445933	0.0521523	3.51387	0.0148418	4563	0.0685447	0.0863656	1.82591	0.0473001	461	Brain sMRI	1	0.0298657
BPIFB2	25783_IDP_T1_FAST_ROIs_R_frontal_pole	0.000711801	-0.0598307	-3.38828	0.0176581	3228	0.581887	-0.0321449	-0.55124	0.0583139	318	Brain sMRI	1	0.0414557
BPIFB2	25784_IDP_T1_FAST_ROIs_L_insular_cortex	2.01e-05	-0.075425	-4.26989	0.0176644	3228	0.969274	0.00226064	0.038552	0.0586388	318	Brain sMRI	1	0.00270258
BPIFB2	25785_IDP_T1_FAST_ROIs_R_insular_cortex	3.11e-05	-0.0736808	-4.17158	0.0176626	3228	0.145276	-0.0851203	-1.46029	0.0582902	318	Brain sMRI	1	0.00384682
BPIFB2	25786_IDP_T1_FAST_ROIs_L_sup_front_gyrus	0.00059813	-0.0606749	-3.43589	0.0176592	3228	0.0989541	-0.0951872	-1.65517	0.0575091	318	Brain sMRI	1	0.0367522
BPIFB2	25848_IDP_T1_FAST_ROIs_L_parahipp_gyrus_ant	0.000725308	-0.0597291	-3.38311	0.0176551	3228	0.00567284	-0.158166	-2.78654	0.0567609	318	Brain sMRI	1	0.0420011
BPIFB2	25849_IDP_T1_FAST_ROIs_R_parahipp_gyrus_ant	1.06e-05	-0.0778434	-4.41146	0.0176457	3228	0.0518528	-0.111083	-1.95226	0.0568995	318	Brain sMRI	1	0.00159204
BPIFB2	25852_IDP_T1_FAST_ROIs_L_lingual_gyrus	5.79e-05	-0.0710751	-4.02654	0.0176517	3228	0.0469292	0.115697	1.9953	0.0579848	318	Brain sMRI	1	0.00635229
BPIFB2	25861_IDP_T1_FAST_ROIs_R_occ_fusif_gyrus	0.000146892	-0.0670671	-3.80083	0.0176454	3228	0.72618	-0.020209	-0.350544	0.0576503	318	Brain sMRI	1	0.0131277
BPIFB2	25868_IDP_T1_FAST_ROIs_L_planum_polare	0.000786692	-0.059421	-3.36065	0.0176814	3228	0.697729	0.0225096	0.388768	0.0579	318	Brain sMRI	1	0.0444603
BPIFB2	25869_IDP_T1_FAST_ROIs_R_planum_polare	0.000647285	-0.0603425	-3.41435	0.0176732	3228	0.399534	-0.0488741	-0.843677	0.0579299	318	Brain sMRI	1	0.0387979
BPIFB2	25886_IDP_T1_FAST_ROIs_L_hippocampus	2.62e-05	-0.0742998	-4.21062	0.0176458	3228	0.662741	0.0253894	0.436573	0.0581562	318	Brain sMRI	1	0.00334843
BPIFB2	25887_IDP_T1_FAST_ROIs_R_hippocampus	1.56e-05	-0.0763384	-4.32695	0.0176426	3228	0.92107	-0.00576231	-0.0991709	0.0581049	318	Brain sMRI	1	0.00218952
BPIFB2	25888_IDP_T1_FAST_ROIs_L_amygdala	0.000447927	-0.0621066	-3.51376	0.0176753	3228	0.504742	-0.0386111	-0.667865	0.0578128	318	Brain sMRI	1	0.0299561
BPIFB2	26514_aseg_global_volume_BrainSeg	5.12e-05	-0.0716262	-4.05554	0.0176613	3228	0.655877	-0.0260252	-0.446066	0.0583437	318	Brain sMRI	1	0.00575407
BPIFB2	26515_aseg_global_volume_BrainSegNotVent	0.000114243	-0.0682487	-3.86295	0.0176675	3228	0.61548	-0.0293637	-0.5028	0.0584004	318	Brain sMRI	1	0.0108195
BPIFB2	26516_aseg_global_volume_BrainSegNotVentSurf	0.000159996	-0.066774	-3.77951	0.0176674	3228	0.618224	-0.0291402	-0.498896	0.0584092	318	Brain sMRI	1	0.0140094
BPIFB2	26517_aseg_global_volume_SubCortGray	0.000180122	-0.0662499	-3.74977	0.0176677	3228	0.65369	-0.0263027	-0.449098	0.0585679	318	Brain sMRI	1	0.0153329
BPIFB2	26518_aseg_global_volume_TotalGray	0.000450914	-0.0620686	-3.51198	0.0176734	3228	0.356358	-0.0536813	-0.923776	0.0581107	318	Brain sMRI	1	0.0300971
BPIFB2	26519_aseg_global_volume_SupraTentorial	0.000154709	-0.0669133	-3.78791	0.017665	3228	0.712263	-0.0215654	-0.369174	0.0584153	318	Brain sMRI	1	0.013659
BPIFB2	26520_aseg_global_volume_SupraTentorialNotVent	0.000333922	-0.0634622	-3.59134	0.0176709	3228	0.670209	-0.0249173	-0.426288	0.0584517	318	Brain sMRI	1	0.0242199
BPIFB2	26521_aseg_global_volume_EstimatedTotalIntraCranial	1.38e-05	-0.0768501	-4.35305	0.0176543	3228	0.58195	-0.0319687	-0.551147	0.058004	318	Brain sMRI	1	0.00198615
BPIFB2	26553_aseg_lh_volume_CerebralWhiteMatter	0.000453194	-0.0620425	-3.51064	0.0176727	3228	0.864691	0.00997229	0.170555	0.0584696	318	Brain sMRI	1	0.030213
BPIFB2	26558_aseg_lh_volume_Thalamus-Proper	0.000542617	-0.0611747	-3.46228	0.0176689	3228	0.49835	-0.039175	-0.677925	0.0577867	318	Brain sMRI	1	0.034342
BPIFB2	26562_aseg_lh_volume_Hippocampus	0.000572502	-0.0609455	-3.44778	0.0176768	3228	0.339159	-0.055314	-0.95738	0.0577764	318	Brain sMRI	1	0.0356654
BPIFB2	26567_aseg_lh_volume_choroid-plexus	0.00048237	-0.0616735	-3.49395	0.0176515	3228	0.579184	0.0316686	0.555193	0.0570407	318	Brain sMRI	1	0.0316073
BPIFB2	26584_aseg_rh_volume_CerebralWhiteMatter	0.000584549	-0.0608448	-3.44213	0.0176765	3228	0.898267	-0.00749323	-0.127961	0.0585588	318	Brain sMRI	1	0.0361785
BPIFB2	26588_aseg_rh_volume_Cerebellum-Cortex	0.000658155	-0.0602463	-3.40979	0.0176686	3228	0.773358	-0.0165872	-0.28825	0.0575445	318	Brain sMRI	1	0.0392457
BPIFB2	26589_aseg_rh_volume_Thalamus-Proper	0.000244989	-0.0648629	-3.67158	0.0176662	3228	0.808617	-0.0141129	-0.242428	0.0582149	318	Brain sMRI	1	0.0192694
BPIFB2	26596_aseg_rh_volume_VentralDC	0.000296493	-0.0640247	-3.62233	0.017675	3228	0.547354	-0.0348835	-0.602425	0.0579051	318	Brain sMRI	1	0.0221817
BPIFB2	Volume_of_brain_grey_white_matter_25010	0.000103465	-0.0686594	-3.88719	0.017663	3228	0.446251	-0.0446988	-0.762702	0.0586059	318	Brain sMRI	1	0.0100126
BPIFB2	Volume_of_grey_matter_25006	0.000255555	-0.0646692	-3.66073	0.0176657	3228	0.503032	-0.0392303	-0.67055	0.0585046	318	Brain sMRI	1	0.0198841
BPIFB2	Volume_of_peripheral_cortical_grey_matter_25002	0.00089041	-0.0587958	-3.32617	0.0176768	3228	0.439615	-0.0452987	-0.773891	0.0585336	318	Brain sMRI	1	0.0484116
BPIFB2	Volume_of_white_matter_25008	0.000321225	-0.0636309	-3.60147	0.017668	3228	0.458707	-0.0432521	-0.741952	0.058295	318	Brain sMRI	1	0.0235343
BSG	25787_IDP_T1_FAST_ROIs_R_sup_front_gyrus	0.000773112	-0.049994	-3.36453	0.0148592	4563	0.923569	-0.00461413	-0.0959948	0.0480664	461	Brain sMRI	1	0.0439215
BSG	25834_IDP_T1_FAST_ROIs_L_subcallosal_cortex	5e-05	-0.0603081	-4.05946	0.0148562	4563	0.460831	-0.0353271	-0.73813	0.0478603	461	Brain sMRI	1	0.0056486
BSG	25846_IDP_T1_FAST_ROIs_L_front_orb_cortex	0.000892687	-0.049408	-3.32453	0.0148616	4563	0.396238	0.0404212	0.849193	0.0475995	461	Brain sMRI	1	0.0484874
BSG	26517_aseg_global_volume_SubCortGray	0.000277456	-0.0540707	-3.63833	0.0148614	4563	0.0511313	0.0936995	1.95574	0.0479101	461	Brain sMRI	1	0.0211243
BSG	26560_aseg_lh_volume_Putamen	0.000158727	-0.0561835	-3.78018	0.0148627	4563	0.0735637	0.0861565	1.79362	0.048035	461	Brain sMRI	1	0.0139252
BST2	25012_IDP_T1_FIRST_right_thalamus_volume	5.04e-05	-0.0602	-4.05763	0.0148362	4563	0.128347	0.0741321	1.52353	0.048658	461	Brain sMRI	1	0.00568235
BST2	25782_IDP_T1_FAST_ROIs_L_frontal_pole	0.000115808	-0.0572533	-3.8582	0.0148394	4563	0.145139	0.0706958	1.45952	0.0484377	461	Brain sMRI	1	0.0109306
BST2	25783_IDP_T1_FAST_ROIs_R_frontal_pole	0.000121937	-0.0570573	-3.84554	0.0148373	4563	0.0866662	0.0833835	1.71711	0.0485604	461	Brain sMRI	1	0.0113839
BST2	25824_IDP_T1_FAST_ROIs_L_latocc_cortex_sup	0.00058134	-0.0511013	-3.44261	0.0148438	4563	0.404844	0.0400415	0.833807	0.0480225	461	Brain sMRI	1	0.0360339
BST2	25834_IDP_T1_FAST_ROIs_L_subcallosal_cortex	0.000499514	-0.0517219	-3.48353	0.0148475	4563	0.913657	0.00526926	0.108489	0.0485693	461	Brain sMRI	1	0.0323859
BST2	25835_IDP_T1_FAST_ROIs_R_subcallosal_cortex	0.000728239	-0.0501944	-3.38103	0.0148459	4563	0.715379	-0.0177355	-0.364878	0.0486066	461	Brain sMRI	1	0.0421097
BST2	25840_IDP_T1_FAST_ROIs_L_cing_gyrus_post	0.000114538	-0.0573167	-3.86091	0.0148454	4563	0.841349	0.00981127	0.200288	0.0489859	461	Brain sMRI	1	0.0108373
BST2	25841_IDP_T1_FAST_ROIs_R_cing_gyrus_post	0.000232952	-0.0546945	-3.68326	0.0148495	4563	0.716207	0.0178067	0.363768	0.0489507	461	Brain sMRI	1	0.0185591
BST2	25842_IDP_T1_FAST_ROIs_L_precun_cortex	0.000286327	-0.0538779	-3.6302	0.0148416	4563	0.249693	0.0556606	1.15262	0.0482903	461	Brain sMRI	1	0.0216314
BST2	25846_IDP_T1_FAST_ROIs_L_front_orb_cortex	2.25e-05	-0.0629409	-4.24284	0.0148346	4563	0.121152	0.0748262	1.55297	0.0481825	461	Brain sMRI	1	0.00296438
BST2	25886_IDP_T1_FAST_ROIs_L_hippocampus	5.76e-05	-0.059756	-4.0263	0.0148414	4563	0.455556	0.036243	0.746848	0.048528	461	Brain sMRI	1	0.0063222
BST2	25887_IDP_T1_FAST_ROIs_R_hippocampus	1.19e-05	-0.0650251	-4.3841	0.014832	4563	0.958698	0.0025208	0.051817	0.048648	461	Brain sMRI	1	0.00175579
BST2	25888_IDP_T1_FAST_ROIs_L_amygdala	0.000370655	-0.052897	-3.56282	0.0148469	4563	0.188404	0.0638922	1.31737	0.0484999	461	Brain sMRI	1	0.0261267
BST2	25889_IDP_T1_FAST_ROIs_R_amygdala	0.000896133	-0.0493462	-3.32346	0.0148479	4563	0.0492049	0.0961554	1.97229	0.0487531	461	Brain sMRI	1	0.0486153
BST2	25890_IDP_T1_FAST_ROIs_L_ventral_striatum	0.000533318	-0.0514604	-3.46592	0.0148475	4563	0.593476	-0.025877	-0.534197	0.048441	461	Brain sMRI	1	0.0339154
BST2	25891_IDP_T1_FAST_ROIs_R_ventral_striatum	1.24e-06	-0.071996	-4.85514	0.0148288	4563	0.48183	0.033938	0.703962	0.0482099	461	Brain sMRI	1	0.000255277
BST2	25905_IDP_T1_FAST_ROIs_R_cerebellum_crus_II	0.000653553	-0.0506393	-3.41073	0.0148471	4563	0.145633	-0.0704918	-1.45773	0.0483574	461	Brain sMRI	1	0.0390646
BST2	25910_IDP_T1_FAST_ROIs_V_cerebellum_VIIIa	0.000396354	-0.0526511	-3.54514	0.0148516	4563	0.0664059	-0.0892402	-1.84026	0.0484931	461	Brain sMRI	1	0.0274321
BST2	26514_aseg_global_volume_BrainSeg	9.83e-06	-0.0656519	-4.42589	0.0148336	4563	0.139202	0.0719266	1.48146	0.0485511	461	Brain sMRI	1	0.00149261
BST2	26515_aseg_global_volume_BrainSegNotVent	2.05e-05	-0.0632591	-4.26381	0.0148363	4563	0.113525	0.0769065	1.58572	0.0484995	461	Brain sMRI	1	0.0027439
BST2	26516_aseg_global_volume_BrainSegNotVentSurf	2.11e-05	-0.0631657	-4.25748	0.0148364	4563	0.111471	0.0773555	1.59483	0.0485038	461	Brain sMRI	1	0.00280923
BST2	26517_aseg_global_volume_SubCortGray	7.23e-05	-0.0589551	-3.97231	0.0148415	4563	0.105627	0.0788965	1.62151	0.0486561	461	Brain sMRI	1	0.00756642
BST2	26518_aseg_global_volume_TotalGray	1.32e-06	-0.0718268	-4.84356	0.0148293	4563	0.0729641	0.0869656	1.79738	0.0483847	461	Brain sMRI	1	0.00026852
BST2	26519_aseg_global_volume_SupraTentorial	5.22e-05	-0.0600867	-4.04952	0.014838	4563	0.0825276	0.0844881	1.74019	0.048551	461	Brain sMRI	1	0.00583882
BST2	26520_aseg_global_volume_SupraTentorialNotVent	0.000110599	-0.0574258	-3.86948	0.0148407	4563	0.0640979	0.0899899	1.85619	0.048481	461	Brain sMRI	1	0.0105503
BST2	26521_aseg_global_volume_EstimatedTotalIntraCranial	1.19e-05	-0.0650371	-4.384	0.0148351	4563	0.243473	0.0567235	1.16792	0.0485678	461	Brain sMRI	1	0.00175622
BST2	26526_aseg_global_volume_Brain-Stem	0.000136438	-0.0566759	-3.81781	0.0148452	4563	0.8377	-0.0099174	-0.204958	0.0483874	461	Brain sMRI	1	0.0124162
BST2	26552_aseg_lh_volume_Cortex	1.89e-05	-0.0635155	-4.28154	0.0148347	4563	0.0508118	0.0948464	1.95845	0.0484294	461	Brain sMRI	1	0.0025734
BST2	26556_aseg_lh_volume_Cerebellum-White-Matter	3.97e-05	-0.0610399	-4.11348	0.014839	4563	0.535144	-0.0301709	-0.620663	0.0486108	461	Brain sMRI	1	0.00469381
BST2	26557_aseg_lh_volume_Cerebellum-Cortex	1.25e-05	-0.0648654	-4.37351	0.0148314	4563	0.379066	-0.0426959	-0.88051	0.04849	461	Brain sMRI	1	0.00182645
BST2	26558_aseg_lh_volume_Thalamus-Proper	0.000529979	-0.0514628	-3.46761	0.014841	4563	0.052365	0.0942097	1.94541	0.0484266	461	Brain sMRI	1	0.0337633
BST2	26562_aseg_lh_volume_Hippocampus	4.16e-05	-0.0608775	-4.10221	0.0148402	4563	0.6586	0.0214868	0.442148	0.0485963	461	Brain sMRI	1	0.00488371
BST2	26565_aseg_lh_volume_VentralDC	8.44e-06	-0.0661391	-4.45876	0.0148335	4563	0.567598	0.0278139	0.572026	0.0486234	461	Brain sMRI	1	0.0013139
BST2	26583_aseg_rh_volume_Cortex	0.000111742	-0.0574004	-3.86696	0.0148438	4563	0.0179552	0.114688	2.37549	0.0482799	461	Brain sMRI	1	0.0106361
BST2	26587_aseg_rh_volume_Cerebellum-White-Matter	0.000598815	-0.0509879	-3.43457	0.0148455	4563	0.787283	-0.0130933	-0.270006	0.0484926	461	Brain sMRI	1	0.0367819
BST2	26588_aseg_rh_volume_Cerebellum-Cortex	8.51e-06	-0.0660928	-4.45699	0.014829	4563	0.281002	-0.0524286	-1.0794	0.0485719	461	Brain sMRI	1	0.00132338
BST2	26589_aseg_rh_volume_Thalamus-Proper	0.000500148	-0.0517069	-3.48319	0.0148447	4563	0.139996	0.0716744	1.47849	0.0484782	461	Brain sMRI	1	0.0324148
BST2	26593_aseg_rh_volume_Hippocampus	0.000272385	-0.0540484	-3.6431	0.0148358	4563	0.998548	-8.86e-05	-0.00182134	0.0486354	461	Brain sMRI	1	0.0208484
BST2	26596_aseg_rh_volume_VentralDC	4.53e-05	-0.0605964	-4.08249	0.014843	4563	0.661352	0.021287	0.438346	0.048562	461	Brain sMRI	1	0.00522682
BST2	Volume_of_brain_grey_white_matter_25010	1.64e-05	-0.0639936	-4.31403	0.0148338	4563	0.164057	0.0678009	1.39389	0.0486414	461	Brain sMRI	1	0.00228036
BST2	Volume_of_grey_matter_25006	5.68e-06	-0.0673961	-4.54343	0.0148337	4563	0.206354	0.0615897	1.26553	0.0486671	461	Brain sMRI	1	0.000942396
BST2	Volume_of_peripheral_cortical_grey_matter_25002	0.0001142	-0.0573141	-3.86163	0.014842	4563	0.0788304	0.0855027	1.76162	0.0485363	461	Brain sMRI	1	0.0108174
BST2	Volume_of_white_matter_25008	0.000335924	-0.0532586	-3.58863	0.0148409	4563	0.185915	0.0644047	1.32484	0.0486132	461	Brain sMRI	1	0.0243174
BTLA	25013_IDP_T1_FIRST_left_caudate_volume	0.000452015	-0.0618107	-3.51133	0.0176032	3228	0.461628	0.0430964	0.737132	0.058465	318	Brain sMRI	1	0.0301514
BTLA	25880_IDP_T1_FAST_ROIs_L_caudate	0.000355925	-0.0630202	-3.57461	0.01763	3228	0.265737	0.0637076	1.11505	0.0571344	318	Brain sMRI	1	0.025369
BTN1A1	25851_IDP_T1_FAST_ROIs_R_parahipp_gyrus_post	0.00027732	0.0642912	3.63965	0.0176641	3228	0.830175	-0.0126791	-0.214667	0.059064	318	Brain sMRI	1	0.0211181
BTN2A1	25017_IDP_T1_FIRST_left_pallidum_volume	0.000910261	-0.0492944	-3.31908	0.0148518	4563	0.103953	-0.0796426	-1.62937	0.0488794	461	Brain sMRI	1	0.0491603
BTN2A1	25903_IDP_T1_FAST_ROIs_L_cerebellum_crus_II	0.00082595	-0.0496634	-3.34619	0.0148418	4563	0.576915	-0.027086	-0.558314	0.0485139	461	Brain sMRI	1	0.045972
BTN2A1	25905_IDP_T1_FAST_ROIs_R_cerebellum_crus_II	8.24e-05	-0.0584819	-3.94079	0.0148401	4563	0.612327	-0.0247734	-0.507119	0.0488513	461	Brain sMRI	1	0.00840411
BTN2A1	25908_IDP_T1_FAST_ROIs_R_cerebellum_VIIb	0.000289104	-0.0538427	-3.6277	0.0148421	4563	0.347574	0.0455608	0.940316	0.0484526	461	Brain sMRI	1	0.0217852
BTN2A1	Volume_of_brain_grey_white_matter_normalized_for_head_size_25009	0.000475783	0.0519119	3.49657	0.0148465	4563	0.393208	0.0417782	0.854658	0.048883	461	Brain sMRI	1	0.0312999
BTN2A1	Volume_of_peripheral_cortical_grey_matter_normalized_for_head_size_25001	9.26e-05	0.0580703	3.91268	0.0148416	4563	0.29746	-0.0510867	-1.04314	0.048974	461	Brain sMRI	1	0.00919144
C19ORF12	25890_IDP_T1_FAST_ROIs_L_ventral_striatum	0.000742244	-0.0500864	-3.37578	0.014837	4563	0.295238	-0.0503305	-1.04795	0.0480274	461	Brain sMRI	1	0.0426677
C19ORF12	25891_IDP_T1_FAST_ROIs_R_ventral_striatum	0.00036698	-0.0528931	-3.56545	0.0148349	4563	0.881476	-0.00714128	-0.149186	0.0478684	461	Brain sMRI	1	0.0259425
C1QTNF1	25862_IDP_T1_FAST_ROIs_L_front_operc_cortex	0.000669823	-0.0506	-3.404	0.0148649	4563	0.8851	0.00701062	0.144592	0.0484855	461	Brain sMRI	1	0.0397532
C1QTNF6	25019_IDP_T1_FIRST_left_hippocampus_volume	0.000534959	-0.0611872	-3.46612	0.0176529	3228	0.562065	0.0342071	0.580434	0.0589338	318	Brain sMRI	1	0.0339889
C1R	26545_aseg_lh_intensity_Pallidum	0.000846349	-0.0589762	-3.34034	0.0176558	3228	0.373827	0.0526262	0.890679	0.0590855	318	Brain sMRI	1	0.0467584
C1R	26546_aseg_lh_intensity_Hippocampus	0.000757838	-0.059361	-3.371	0.0176093	3228	0.298517	0.0610139	1.04146	0.0585851	318	Brain sMRI	1	0.0433093
C1RL	26542_aseg_lh_intensity_Thalamus-Proper	0.000307238	-0.0637774	-3.61307	0.0176519	3228	0.94211	0.0042067	0.0726798	0.0578799	318	Brain sMRI	1	0.0227831
C1S	26542_aseg_lh_intensity_Thalamus-Proper	0.000157245	-0.0667574	-3.78385	0.0176427	3228	0.656226	0.0261361	0.445581	0.0586562	318	Brain sMRI	1	0.0138292
C1S	26545_aseg_lh_intensity_Pallidum	4.43e-05	-0.0721103	-4.08956	0.0176328	3228	0.728306	0.0206121	0.347709	0.0592796	318	Brain sMRI	1	0.00513091
C1S	26573_aseg_rh_intensity_Thalamus-Proper	0.000360442	-0.0630096	-3.57129	0.0176433	3228	0.839726	0.0118416	0.202423	0.0584996	318	Brain sMRI	1	0.0255959
C2	25011_IDP_T1_FIRST_left_thalamus_volume	9.65e-05	-0.0579012	-3.90261	0.0148365	4563	0.982267	-0.00106713	-0.0222393	0.0479838	461	Brain sMRI	1	0.00949292
C2	25848_IDP_T1_FAST_ROIs_L_parahipp_gyrus_ant	0.00037581	-0.0527835	-3.55919	0.0148302	4563	0.892194	-0.00651143	-0.135607	0.0480168	461	Brain sMRI	1	0.0263871
C2	25849_IDP_T1_FAST_ROIs_R_parahipp_gyrus_ant	0.000253922	-0.0543128	-3.66117	0.0148348	4563	0.0542888	-0.0917865	-1.92971	0.047565	461	Brain sMRI	1	0.0197871
C2	25855_IDP_T1_FAST_ROIs_R_temp_fusif_cortex_ant	0.000576325	-0.0511388	-3.44496	0.0148446	4563	0.0566001	-0.0913453	-1.91144	0.0477887	461	Brain sMRI	1	0.0358242
C2	25877_IDP_T1_FAST_ROIs_R_occ_pole	0.000735945	-0.0501463	-3.37813	0.0148444	4563	0.334807	0.0465641	0.965541	0.0482259	461	Brain sMRI	1	0.0424188
C2	25890_IDP_T1_FAST_ROIs_L_ventral_striatum	0.000288669	-0.0538581	-3.62809	0.0148448	4563	0.531249	0.030148	0.626599	0.0481137	461	Brain sMRI	1	0.0217617
C2	25891_IDP_T1_FAST_ROIs_R_ventral_striatum	0.000127493	-0.0569139	-3.83456	0.0148424	4563	0.457433	0.0356154	0.743738	0.0478869	461	Brain sMRI	1	0.0117763
C2	25911_IDP_T1_FAST_ROIs_R_cerebellum_VIIIa	0.000481594	-0.0518693	-3.49333	0.0148481	4563	0.774524	-0.0137811	-0.286639	0.0480783	461	Brain sMRI	1	0.0315686
C2	26514_aseg_global_volume_BrainSeg	0.000105432	-0.0575967	-3.88116	0.0148401	4563	0.752219	-0.0152726	-0.315913	0.0483442	461	Brain sMRI	1	0.0101643
C2	26515_aseg_global_volume_BrainSegNotVent	0.000118487	-0.0571757	-3.85259	0.0148408	4563	0.620134	-0.0239586	-0.496013	0.0483023	461	Brain sMRI	1	0.0111288
C2	26516_aseg_global_volume_BrainSegNotVentSurf	0.000121968	-0.0570704	-3.84547	0.0148409	4563	0.619214	-0.0240245	-0.497318	0.0483081	461	Brain sMRI	1	0.0113855
C2	26517_aseg_global_volume_SubCortGray	0.000804675	-0.0497919	-3.35344	0.014848	4563	0.770546	-0.0141466	-0.291841	0.0484735	461	Brain sMRI	1	0.0451659
C2	26518_aseg_global_volume_TotalGray	0.000915295	-0.0492611	-3.31754	0.0148487	4563	0.817062	-0.0111653	-0.231465	0.0482376	461	Brain sMRI	1	0.0493559
C2	26519_aseg_global_volume_SupraTentorial	0.000231818	-0.0546843	-3.6845	0.0148417	4563	0.718398	-0.01746	-0.360833	0.0483882	461	Brain sMRI	1	0.01849
C2	26520_aseg_global_volume_SupraTentorialNotVent	0.000275204	-0.0540337	-3.64044	0.0148426	4563	0.578806	-0.0268502	-0.555544	0.0483314	461	Brain sMRI	1	0.0210044
C2	26526_aseg_global_volume_Brain-Stem	1.34e-06	-0.0717693	-4.83951	0.0148299	4563	0.161954	-0.0671888	-1.40089	0.0479614	461	Brain sMRI	1	0.000273429
C2	26553_aseg_lh_volume_CerebralWhiteMatter	0.000280232	-0.0539615	-3.63576	0.0148419	4563	0.509431	-0.0319115	-0.660264	0.0483314	461	Brain sMRI	1	0.0212848
C2	26565_aseg_lh_volume_VentralDC	0.000810292	-0.0497588	-3.35151	0.0148467	4563	0.373376	-0.043017	-0.89108	0.0482751	461	Brain sMRI	1	0.0453628
C2	26584_aseg_rh_volume_CerebralWhiteMatter	0.000226017	-0.0547792	-3.69097	0.0148414	4563	0.473525	-0.0347069	-0.717376	0.0483804	461	Brain sMRI	1	0.0181627
C2	26592_aseg_rh_volume_Pallidum	0.000314235	-0.0535281	-3.60605	0.014844	4563	0.826311	0.010578	0.219566	0.0481766	461	Brain sMRI	1	0.0231583
C2	Volume_of_brain_grey_white_matter_25010	0.000190252	-0.0554248	-3.73469	0.0148405	4563	0.624539	-0.0237112	-0.489775	0.0484125	461	Brain sMRI	1	0.0159593
C2	Volume_of_white_matter_25008	0.000220728	-0.0548589	-3.69701	0.0148387	4563	0.471615	-0.0348414	-0.720478	0.0483587	461	Brain sMRI	1	0.0178359
C3	25011_IDP_T1_FIRST_left_thalamus_volume	0.000288	-0.0639848	-3.62987	0.0176273	3228	0.300242	-0.060274	-1.03774	0.0580821	318	Brain sMRI	1	0.0217229
C3	25012_IDP_T1_FIRST_right_thalamus_volume	0.000677228	-0.0599478	-3.40197	0.0176215	3228	0.19633	-0.0761768	-1.29501	0.0588234	318	Brain sMRI	1	0.0400595
C3	25848_IDP_T1_FAST_ROIs_L_parahipp_gyrus_ant	4.82e-06	-0.0805871	-4.58038	0.017594	3228	0.584718	-0.03186	-0.547109	0.0582334	318	Brain sMRI	1	0.000819541
C3	25849_IDP_T1_FAST_ROIs_R_parahipp_gyrus_ant	1.07e-05	-0.0776561	-4.40959	0.0176107	3228	0.984094	-0.00115775	-0.0199534	0.0580226	318	Brain sMRI	1	0.00160355
C3	25854_IDP_T1_FAST_ROIs_L_temp_fusif_cortex_ant	0.00028931	-0.0640006	-3.62869	0.0176374	3228	0.185486	-0.0772139	-1.32715	0.0581803	318	Brain sMRI	1	0.0217924
C3	25897_IDP_T1_FAST_ROIs_L_cerebellum_VI	0.00086097	-0.0588142	-3.33556	0.0176325	3228	0.508016	0.0383551	0.662738	0.0578737	318	Brain sMRI	1	0.0473134
C3	25910_IDP_T1_FAST_ROIs_V_cerebellum_VIIIa	0.000199049	-0.0656247	-3.72453	0.0176196	3228	0.405672	0.0489503	0.832727	0.0587831	318	Brain sMRI	1	0.0165139
C3	26515_aseg_global_volume_BrainSegNotVent	0.000928597	-0.0584767	-3.3144	0.0176432	3228	0.322663	-0.0585474	-0.990661	0.0590993	318	Brain sMRI	1	0.0498249
C3	26516_aseg_global_volume_BrainSegNotVentSurf	0.000642245	-0.0602649	-3.41649	0.0176394	3228	0.320638	-0.058801	-0.994822	0.059107	318	Brain sMRI	1	0.0385899
C3	26521_aseg_global_volume_EstimatedTotalIntraCranial	3.83e-05	-0.0726679	-4.1231	0.0176246	3228	0.459059	-0.0435526	-0.74137	0.0587461	318	Brain sMRI	1	0.00456442
C3	26526_aseg_global_volume_Brain-Stem	7.03e-06	-0.079267	-4.50007	0.0176146	3228	0.858718	-0.0104826	-0.178162	0.0588376	318	Brain sMRI	1	0.00112908
C3	26553_aseg_lh_volume_CerebralWhiteMatter	0.00043978	-0.06206	-3.51865	0.0176375	3228	0.302436	-0.0610917	-1.03303	0.0591384	318	Brain sMRI	1	0.0295761
C3	26565_aseg_lh_volume_VentralDC	0.00010204	-0.0685927	-3.89057	0.0176305	3228	0.547043	-0.0356061	-0.602893	0.0590587	318	Brain sMRI	1	0.00990342
C3	26584_aseg_rh_volume_CerebralWhiteMatter	0.000427199	-0.0622045	-3.52637	0.0176398	3228	0.338955	-0.0567414	-0.957786	0.0592423	318	Brain sMRI	1	0.0289665
C3	26596_aseg_rh_volume_VentralDC	3.05e-05	-0.073604	-4.17537	0.0176281	3228	0.895956	-0.00768354	-0.130885	0.0587047	318	Brain sMRI	1	0.00379593
C3	Volume_of_white_matter_25008	0.000629605	-0.0603502	-3.42191	0.0176364	3228	0.211049	-0.0739057	-1.25341	0.0589636	318	Brain sMRI	1	0.0380531
C5	25011_IDP_T1_FIRST_left_thalamus_volume	0.000507732	-0.0613335	-3.4802	0.0176236	3228	0.211322	-0.0723067	-1.25266	0.0577225	318	Brain sMRI	1	0.0327522
C5	25892_IDP_T1_FAST_ROIs_brain_stem	0.00090514	-0.0585692	-3.32158	0.017633	3228	0.408339	0.0474217	0.828001	0.0572725	318	Brain sMRI	1	0.0489578
C5	25897_IDP_T1_FAST_ROIs_L_cerebellum_VI	0.000508413	-0.0613257	-3.47983	0.0176232	3228	0.791638	-0.0152306	-0.264424	0.0575992	318	Brain sMRI	1	0.0327844
C5	26526_aseg_global_volume_Brain-Stem	9.14e-05	-0.0690311	-3.91746	0.0176214	3228	0.27955	-0.0632758	-1.08332	0.058409	318	Brain sMRI	1	0.00909641
C5	26556_aseg_lh_volume_Cerebellum-White-Matter	0.000306681	-0.0637203	-3.61354	0.0176337	3228	0.791384	-0.015528	-0.264753	0.0586507	318	Brain sMRI	1	0.0227532
C5	26565_aseg_lh_volume_VentralDC	5.57e-06	-0.0801134	-4.54966	0.0176087	3228	0.584369	0.0321716	0.547618	0.0587482	318	Brain sMRI	1	0.000927194
C5	26596_aseg_rh_volume_VentralDC	0.000170382	-0.0663566	-3.76375	0.0176304	3228	0.361511	0.0532891	0.913909	0.058309	318	Brain sMRI	1	0.0147026
C7	26512_aseg_global_intensity_CC-Mid-Anterior	3.86e-05	-0.0734986	-4.12118	0.0178344	3228	0.365861	0.0538207	0.905649	0.0594277	318	Brain sMRI	1	0.00459466
C7	26536_aseg_global_volume-ratio_BrainSegVol-to-eTIV	0.000630396	-0.0611454	-3.42157	0.0178706	3228	0.405339	-0.0484737	-0.833319	0.0581694	318	Brain sMRI	1	0.038091
C7	Volume_of_brain_grey_white_matter_normalized_for_head_size_25009	2.2e-05	-0.0758312	-4.24937	0.0178453	3228	0.103251	-0.0963293	-1.63435	0.0589404	318	Brain sMRI	1	0.00291482
C7	Volume_of_grey_matter_normalized_for_head_size_25005	0.00070577	-0.0605452	-3.39063	0.0178566	3228	0.00574676	-0.159224	-2.78222	0.0572291	318	Brain sMRI	1	0.0412154
C7	Volume_of_peripheral_cortical_grey_matter_normalized_for_head_size_25001	0.000905761	-0.0593145	-3.32138	0.0178584	3228	0.00967595	-0.149076	-2.60417	0.0572451	318	Brain sMRI	1	0.0489819
C7	Volume_of_white_matter_normalized_for_head_size_25007	0.000440654	-0.062876	-3.51812	0.0178721	3228	0.843318	0.0117572	0.197826	0.059432	318	Brain sMRI	1	0.0296219
C8B	25012_IDP_T1_FIRST_right_thalamus_volume	8.04e-05	-0.0696125	-3.94819	0.0176315	3228	0.148406	-0.0863367	-1.44898	0.0595846	318	Brain sMRI	1	0.00824618
C8B	25886_IDP_T1_FAST_ROIs_L_hippocampus	0.000365316	-0.0629546	-3.56776	0.0176454	3228	0.161914	-0.0835008	-1.40218	0.0595509	318	Brain sMRI	1	0.0258476
C8B	25887_IDP_T1_FAST_ROIs_R_hippocampus	0.000565501	-0.0609021	-3.45111	0.0176471	3228	0.627785	-0.0289534	-0.485354	0.0596542	318	Brain sMRI	1	0.0353567
C8B	25909_IDP_T1_FAST_ROIs_L_cerebellum_VIIIa	0.000859872	-0.0588631	-3.33592	0.0176453	3228	0.536964	-0.0367681	-0.618134	0.0594824	318	Brain sMRI	1	0.047276
C8B	26558_aseg_lh_volume_Thalamus-Proper	0.000915992	-0.0585916	-3.31824	0.0176575	3228	0.388616	-0.0512185	-0.863406	0.0593215	318	Brain sMRI	1	0.049383
C8B	26587_aseg_rh_volume_Cerebellum-White-Matter	0.000481572	-0.0617107	-3.4944	0.0176599	3228	0.86516	-0.0100648	-0.169957	0.0592196	318	Brain sMRI	1	0.0315678
CA12	25852_IDP_T1_FAST_ROIs_L_lingual_gyrus	0.000686893	-0.0505325	-3.3971	0.0148752	4563	0.431739	0.03794	0.786947	0.0482117	461	Brain sMRI	1	0.0404445
CA14	25011_IDP_T1_FIRST_left_thalamus_volume	0.00019131	0.0554047	3.73329	0.0148407	4563	0.906721	-0.00560586	-0.117244	0.0478137	461	Brain sMRI	1	0.0160239
CA14	25012_IDP_T1_FIRST_right_thalamus_volume	0.000208887	0.0550784	3.71103	0.0148418	4563	0.842661	0.00959082	0.198609	0.0482899	461	Brain sMRI	1	0.0171143
CA14	25788_IDP_T1_FAST_ROIs_L_mid_front_gyrus	0.000555302	0.0512987	3.45501	0.0148476	4563	0.436233	0.0376748	0.779285	0.0483453	461	Brain sMRI	1	0.0349089
CA14	25819_IDP_T1_FAST_ROIs_R_supramarg_gyrus_ant	0.000397119	0.0526349	3.54463	0.0148492	4563	0.672431	0.0204504	0.423098	0.0483348	461	Brain sMRI	1	0.0274677
CA14	25856_IDP_T1_FAST_ROIs_L_temp_fusif_cortex_post	9.3e-05	0.0580334	3.91176	0.0148356	4563	0.518295	0.031128	0.646499	0.0481486	461	Brain sMRI	1	0.00921741
CA14	25864_IDP_T1_FAST_ROIs_L_cent_operc_cortex	2.24e-05	0.0629677	4.24377	0.0148377	4563	0.878608	0.00730492	0.152823	0.0477998	461	Brain sMRI	1	0.00295471
CA14	25888_IDP_T1_FAST_ROIs_L_amygdala	0.000203851	0.0551869	3.71722	0.0148463	4563	0.488848	0.0333042	0.692728	0.0480769	461	Brain sMRI	1	0.0168079
CA14	25907_IDP_T1_FAST_ROIs_V_cerebellum_VIIb	0.000568261	0.0512133	3.44877	0.0148497	4563	0.825537	-0.0105168	-0.220561	0.0476821	461	Brain sMRI	1	0.0354825
CA14	26514_aseg_global_volume_BrainSeg	0.000156203	0.0561699	3.78418	0.0148433	4563	0.467796	0.0349908	0.726702	0.0481501	461	Brain sMRI	1	0.013762
CA14	26515_aseg_global_volume_BrainSegNotVent	0.00020568	0.0551471	3.71496	0.0148446	4563	0.430297	0.0379797	0.789415	0.0481112	461	Brain sMRI	1	0.0169215
CA14	26516_aseg_global_volume_BrainSegNotVentSurf	0.000155416	0.0561901	3.78544	0.0148437	4563	0.430956	0.0379301	0.788287	0.0481171	461	Brain sMRI	1	0.013707
CA14	26518_aseg_global_volume_TotalGray	0.000171514	0.0558313	3.76078	0.0148457	4563	0.524467	0.030606	0.636985	0.0480481	461	Brain sMRI	1	0.0147756
CA14	26519_aseg_global_volume_SupraTentorial	0.00013642	0.0566648	3.81784	0.0148421	4563	0.481749	0.0339354	0.704092	0.0481973	461	Brain sMRI	1	0.0124157
CA14	26520_aseg_global_volume_SupraTentorialNotVent	0.000191804	0.0554057	3.73264	0.0148436	4563	0.435512	0.0375772	0.78051	0.0481444	461	Brain sMRI	1	0.0160564
CA14	26521_aseg_global_volume_EstimatedTotalIntraCranial	0.00016801	0.0559037	3.76596	0.0148445	4563	0.686246	0.0194598	0.404222	0.0481412	461	Brain sMRI	1	0.0145408
CA14	26535_aseg_global_volume_CC-Anterior	0.000456025	0.0520664	3.50791	0.0148426	4563	0.149344	-0.0696823	-1.44439	0.0482434	461	Brain sMRI	1	0.0303504
CA14	26552_aseg_lh_volume_Cortex	0.000280531	0.0539659	3.63549	0.0148442	4563	0.604581	0.0249425	0.5182	0.0481331	461	Brain sMRI	1	0.0213025
CA14	26583_aseg_rh_volume_Cortex	0.000467343	0.051993	3.50136	0.0148494	4563	0.467465	0.0349574	0.727244	0.0480683	461	Brain sMRI	1	0.0308936
CA14	Volume_of_brain_grey_white_matter_25010	0.000221373	0.0548639	3.69627	0.0148431	4563	0.494476	0.0329781	0.68378	0.0482292	461	Brain sMRI	1	0.0178793
CA14	Volume_of_grey_matter_25006	0.000237979	0.0546024	3.6778	0.0148465	4563	0.473016	0.0346412	0.718201	0.0482332	461	Brain sMRI	1	0.0188556
CA14	Volume_of_peripheral_cortical_grey_matter_25002	0.000198725	0.0552773	3.72367	0.0148448	4563	0.496193	0.0328193	0.68106	0.0481886	461	Brain sMRI	1	0.0164915
CA5A	25891_IDP_T1_FAST_ROIs_R_ventral_striatum	0.000142357	-0.0565199	-3.80728	0.0148452	4563	0.877993	-0.00735575	-0.153604	0.0478879	461	Brain sMRI	1	0.0128204
CA5A	26595_aseg_rh_volume_Accumbens-area	0.00089387	-0.0493722	-3.32416	0.0148525	4563	0.375499	0.0429118	0.887124	0.0483719	461	Brain sMRI	1	0.0485311
CA6	25804_IDP_T1_FAST_ROIs_L_mid_temp_gyrus_post	0.000555842	0.0512591	3.45475	0.0148373	4563	0.0963578	0.0799446	1.66635	0.0479757	461	Brain sMRI	1	0.0349307
CA6	25824_IDP_T1_FAST_ROIs_L_latocc_cortex_sup	0.00013076	0.056752	3.82832	0.0148243	4563	0.721024	0.0169543	0.357321	0.0474484	461	Brain sMRI	1	0.0120061
CA6	25864_IDP_T1_FAST_ROIs_L_cent_operc_cortex	7.83e-05	0.0586092	3.95329	0.0148254	4563	0.142888	0.069815	1.46776	0.0475657	461	Brain sMRI	1	0.00807483
CA6	25873_IDP_T1_FAST_ROIs_R_planum_temporale	0.000814803	0.0496864	3.34997	0.0148319	4563	0.692011	0.0190497	0.39639	0.0480581	461	Brain sMRI	1	0.0455486
CA6	26514_aseg_global_volume_BrainSeg	0.000174679	0.0556953	3.75619	0.0148276	4563	0.0155968	0.115897	2.4277	0.0477395	461	Brain sMRI	1	0.0149787
CA6	26515_aseg_global_volume_BrainSegNotVent	0.000434087	0.0522197	3.52104	0.0148308	4563	0.0125492	0.11953	2.50666	0.0476852	461	Brain sMRI	1	0.0293023
CA6	26516_aseg_global_volume_BrainSegNotVentSurf	0.000512366	0.0515641	3.47671	0.0148313	4563	0.0126746	0.119377	2.50309	0.0476919	461	Brain sMRI	1	0.0329729
CA6	26518_aseg_global_volume_TotalGray	0.000745524	0.0500584	3.37456	0.014834	4563	0.0573592	0.0909984	1.90558	0.0477536	461	Brain sMRI	1	0.0428038
CA6	26519_aseg_global_volume_SupraTentorial	0.000504041	0.0516249	3.48111	0.01483	4563	0.0230408	0.109071	2.28078	0.0478219	461	Brain sMRI	1	0.032577
CA6	26521_aseg_global_volume_EstimatedTotalIntraCranial	0.000714612	0.0502273	3.38623	0.0148328	4563	0.132145	0.0722674	1.50851	0.0479065	461	Brain sMRI	1	0.0415682
CA6	26588_aseg_rh_volume_Cerebellum-Cortex	0.000447737	0.0520819	3.5128	0.0148263	4563	0.136176	0.0715145	1.49293	0.0479022	461	Brain sMRI	1	0.0299481
CA9	Volume_of_brain_grey_white_matter_normalized_for_head_size_25009	1.13e-06	-0.072344	-4.87342	0.0148446	4563	0.322718	-0.0474949	-0.990005	0.0479744	461	Brain sMRI	1	0.000235984
CA9	Volume_of_grey_matter_normalized_for_head_size_25005	1.18e-05	-0.0651505	-4.38554	0.0148558	4563	0.163944	-0.0673555	-1.39427	0.0483088	461	Brain sMRI	1	0.00174627
CA9	Volume_of_peripheral_cortical_grey_matter_normalized_for_head_size_25001	5.57e-05	-0.0599335	-4.03407	0.0148568	4563	0.142139	-0.0706125	-1.47052	0.0480188	461	Brain sMRI	1	0.00615854
CA9	Volume_of_white_matter_normalized_for_head_size_25007	0.000296212	-0.0538051	-3.6214	0.0148575	4563	0.864043	-0.00817775	-0.171331	0.0477306	461	Brain sMRI	1	0.022165
CABP2	25795_IDP_T1_FAST_ROIs_R_precentral_gyrus	0.000733552	0.0597097	3.37999	0.0176657	3228	0.0262064	0.130696	2.23439	0.0584929	318	Brain sMRI	1	0.0423205
CABP2	25820_IDP_T1_FAST_ROIs_L_supramarg_gyrus_post	0.000494898	0.0615953	3.48707	0.0176639	3228	0.0175872	0.137704	2.38762	0.0576743	318	Brain sMRI	1	0.0321698
CABP2	25847_IDP_T1_FAST_ROIs_R_front_orb_cortex	0.000349808	0.0631797	3.57916	0.0176521	3228	0.639176	-0.0271012	-0.469336	0.0577437	318	Brain sMRI	1	0.0250433
CABP2	Volume_of_peripheral_cortical_grey_matter_25002	0.00061784	0.0605304	3.42706	0.0176625	3228	0.30309	0.0607474	1.03163	0.0588848	318	Brain sMRI	1	0.0375613
CALB1	25783_IDP_T1_FAST_ROIs_R_frontal_pole	0.000556135	0.0512212	3.45461	0.0148269	4563	0.702838	0.0182903	0.381742	0.0479127	461	Brain sMRI	1	0.0349419
CALB1	25917_IDP_T1_FAST_ROIs_R_cerebellum_IX	0.000563415	0.0512047	3.45109	0.0148372	4563	0.0255578	0.107178	2.24052	0.0478362	461	Brain sMRI	1	0.0352588
CALB1	26588_aseg_rh_volume_Cerebellum-Cortex	9.58e-05	0.0578721	3.9046	0.0148215	4563	0.0882656	0.0814516	1.70843	0.0476764	461	Brain sMRI	1	0.00943297
CALB2	25819_IDP_T1_FAST_ROIs_R_supramarg_gyrus_ant	0.000258361	-0.054254	-3.65672	0.0148368	4563	0.0817449	0.0838896	1.74466	0.0480836	461	Brain sMRI	1	0.0200389
CALB2	25821_IDP_T1_FAST_ROIs_R_supramarg_gyrus_post	0.000474083	-0.0519	-3.49753	0.014839	4563	0.781808	0.0132917	0.277134	0.0479613	461	Brain sMRI	1	0.0312107
CALB2	25867_IDP_T1_FAST_ROIs_R_parietal_operc_cortex	0.000832809	-0.0496262	-3.34389	0.0148408	4563	0.705632	-0.0182805	-0.377975	0.0483644	461	Brain sMRI	1	0.046234
CALB2	25872_IDP_T1_FAST_ROIs_L_planum_temporale	0.000578638	-0.0510841	-3.44387	0.0148333	4563	0.49294	-0.0328685	-0.686216	0.0478982	461	Brain sMRI	1	0.0359231
CALB2	25918_IDP_T1_FAST_ROIs_L_cerebellum_X	0.000681585	-0.0504352	-3.39923	0.0148373	4563	0.675618	0.0200265	0.418731	0.0478265	461	Brain sMRI	1	0.0402391
CALB2	26521_aseg_global_volume_EstimatedTotalIntraCranial	1.75e-05	-0.063735	-4.29875	0.0148264	4563	0.404679	0.0400519	0.8341	0.0480181	461	Brain sMRI	1	0.00241381
CALB2	26530_aseg_global_volume_Optic-Chiasm	3.78e-06	-0.0686124	-4.62856	0.0148237	4563	0.786347	0.0131063	0.271224	0.0483227	461	Brain sMRI	1	0.000667416
CALB2	Volume_of_brain_grey_white_matter_25010	0.000607645	-0.050893	-3.43059	0.0148351	4563	0.644327	0.0222437	0.461977	0.048149	461	Brain sMRI	1	0.0371318
CALCA	26501_aseg_global_intensity_3rd-Ventricle	0.00017174	-0.0558494	-3.76045	0.0148518	4563	0.54119	-0.0294507	-0.611494	0.0481619	461	Brain sMRI	1	0.0147915
CALCA	26505_aseg_global_intensity_CSF	0.000105304	-0.0576319	-3.88146	0.014848	4563	0.86067	-0.00855822	-0.175625	0.04873	461	Brain sMRI	1	0.0101557
CALCA	26538_aseg_lh_intensity_Lateral-Ventricle	0.00040862	-0.0525075	-3.53708	0.0148449	4563	0.365293	-0.0436933	-0.906267	0.0482124	461	Brain sMRI	1	0.0280472
CALCA	26569_aseg_rh_intensity_Lateral-Ventricle	0.000505896	-0.0516561	-3.48012	0.0148432	4563	0.150218	-0.0695044	-1.44129	0.0482239	461	Brain sMRI	1	0.032666
CANT1	25011_IDP_T1_FIRST_left_thalamus_volume	9.57e-05	-0.0579151	-3.90481	0.0148317	4563	0.158427	-0.0673259	-1.41279	0.0476545	461	Brain sMRI	1	0.00942616
CANT1	25012_IDP_T1_FIRST_right_thalamus_volume	0.000542645	-0.0513575	-3.46124	0.0148379	4563	0.986871	0.000794274	0.016465	0.0482401	461	Brain sMRI	1	0.0343424
CANT1	25014_IDP_T1_FIRST_right_caudate_volume	0.000643018	-0.0506495	-3.41517	0.0148307	4563	0.0231928	-0.109016	-2.27825	0.0478507	461	Brain sMRI	1	0.0386212
CANT1	25888_IDP_T1_FAST_ROIs_L_amygdala	0.000728093	-0.0501865	-3.38109	0.0148433	4563	0.0371832	-0.099936	-2.09012	0.0478135	461	Brain sMRI	1	0.0421076
CANT1	26517_aseg_global_volume_SubCortGray	0.000256317	-0.054295	-3.65876	0.0148397	4563	0.422604	-0.0387042	-0.802665	0.0482197	461	Brain sMRI	1	0.0199234
CANT1	26558_aseg_lh_volume_Thalamus-Proper	7.84e-05	-0.0586166	-3.95271	0.0148295	4563	0.561797	-0.0279114	-0.580618	0.0480719	461	Brain sMRI	1	0.00808892
CANT1	26589_aseg_rh_volume_Thalamus-Proper	0.000298789	-0.0536989	-3.61915	0.0148374	4563	0.938528	0.00370804	0.0771639	0.0480541	461	Brain sMRI	1	0.0223122
CANT1	26590_aseg_rh_volume_Caudate	0.000915143	-0.0492211	-3.31758	0.0148364	4563	0.031425	-0.103835	-2.15858	0.0481031	461	Brain sMRI	1	0.0493494
CAPG	25855_IDP_T1_FAST_ROIs_R_temp_fusif_cortex_ant	0.000208298	-0.0551186	-3.71175	0.0148498	4563	0.317108	-0.0482203	-1.00156	0.0481451	461	Brain sMRI	1	0.017076
CAPG	25907_IDP_T1_FAST_ROIs_V_cerebellum_VIIb	0.000352309	-0.0531222	-3.57616	0.0148545	4563	0.873012	-0.00768677	-0.159927	0.0480642	461	Brain sMRI	1	0.0251694
CAPG	25909_IDP_T1_FAST_ROIs_L_cerebellum_VIIIa	0.000399578	-0.0526396	-3.543	0.0148574	4563	0.284543	-0.051812	-1.07148	0.0483555	461	Brain sMRI	1	0.0275862
CAPG	25912_IDP_T1_FAST_ROIs_L_cerebellum_VIIIb	0.000159757	-0.0561156	-3.77856	0.014851	4563	0.135272	-0.0721216	-1.49639	0.048197	461	Brain sMRI	1	0.0139968
CAPG	26530_aseg_global_volume_Optic-Chiasm	0.000594078	-0.0510583	-3.43672	0.0148567	4563	0.394945	-0.0415267	-0.851521	0.0487677	461	Brain sMRI	1	0.0365764
CAPG	26557_aseg_lh_volume_Cerebellum-Cortex	0.000222244	-0.0548664	-3.69527	0.0148478	4563	0.328522	-0.0473165	-0.978187	0.0483717	461	Brain sMRI	1	0.0179364
CAPG	26588_aseg_rh_volume_Cerebellum-Cortex	0.00039663	-0.0526367	-3.54496	0.0148483	4563	0.500998	-0.0326656	-0.673479	0.0485027	461	Brain sMRI	1	0.0274456
CASP1	26530_aseg_global_volume_Optic-Chiasm	0.000419265	-0.0523989	-3.53026	0.0148428	4563	0.22599	-0.0589853	-1.21246	0.0486494	461	Brain sMRI	1	0.028568
CASP1	26565_aseg_lh_volume_VentralDC	0.00059745	-0.0509825	-3.43519	0.0148413	4563	0.177815	-0.0652649	-1.34968	0.0483558	461	Brain sMRI	1	0.0367229
CBLN4	25800_IDP_T1_FAST_ROIs_L_sup_temp_gyrus_post	0.000687384	0.0503705	3.3969	0.0148284	4563	0.708954	0.0179528	0.373504	0.0480658	461	Brain sMRI	1	0.0404586
CBLN4	25906_IDP_T1_FAST_ROIs_L_cerebellum_VIIb	0.000689535	0.0503599	3.39605	0.014829	4563	0.164958	0.0665172	1.39091	0.0478227	461	Brain sMRI	1	0.0405432
CBLN4	26532_aseg_global_volume_CC-Mid-Posterior	0.000183041	0.0555095	3.74443	0.0148245	4563	0.526538	0.0304889	0.633806	0.0481044	461	Brain sMRI	1	0.0155117
CBLN4	26534_aseg_global_volume_CC-Mid-Anterior	0.000305619	0.0535426	3.61328	0.0148183	4563	0.547093	0.0289814	0.60259	0.0480947	461	Brain sMRI	1	0.0226882
CCDC50	26501_aseg_global_intensity_3rd-Ventricle	0.000571839	0.0606955	3.44809	0.0176026	3228	0.162555	-0.0810249	-1.40003	0.0578737	318	Brain sMRI	1	0.0356379
CCDC80	25795_IDP_T1_FAST_ROIs_R_precentral_gyrus	3.94e-07	-0.075255	-5.07943	0.0148156	4563	0.304028	-0.0500967	-1.02904	0.0486828	461	Brain sMRI	1	9.33e-05
CCDC80	25811_IDP_T1_FAST_ROIs_R_inf_temp_gyrus_post	0.000906143	-0.0492483	-3.32035	0.0148323	4563	0.366641	-0.0442476	-0.903718	0.0489617	461	Brain sMRI	1	0.0489948
CCDC80	Volume_of_grey_matter_25006	0.00065826	-0.0505758	-3.40876	0.014837	4563	0.432207	-0.0383769	-0.786146	0.0488165	461	Brain sMRI	1	0.0392497
CCDC80	Volume_of_peripheral_cortical_grey_matter_25002	0.000537411	-0.0513873	-3.46386	0.0148353	4563	0.365102	-0.0442045	-0.906627	0.0487571	461	Brain sMRI	1	0.0340987
CCL13	25918_IDP_T1_FAST_ROIs_L_cerebellum_X	0.000763762	-0.0500032	-3.36789	0.014847	4563	0.27625	0.051935	1.09014	0.0476406	461	Brain sMRI	1	0.0435433
CCL14	25011_IDP_T1_FIRST_left_thalamus_volume	0.000445569	-0.0522926	-3.51409	0.0148808	4563	0.448852	-0.0363318	-0.758012	0.0479304	461	Brain sMRI	1	0.0298498
CCL14	25012_IDP_T1_FIRST_right_thalamus_volume	0.000345904	-0.053288	-3.58097	0.0148809	4563	0.788313	-0.0130133	-0.268666	0.0484369	461	Brain sMRI	1	0.0248362
CCL14	25787_IDP_T1_FAST_ROIs_R_sup_front_gyrus	0.000493983	-0.0518821	-3.48652	0.0148808	4563	0.211942	-0.0604004	-1.25007	0.0483176	461	Brain sMRI	1	0.032125
CCL14	25837_IDP_T1_FAST_ROIs_R_paracing_gyrus	0.000804476	-0.049917	-3.35351	0.014885	4563	0.120692	-0.0749362	-1.5549	0.0481936	461	Brain sMRI	1	0.0451589
CCL14	25855_IDP_T1_FAST_ROIs_R_temp_fusif_cortex_ant	5.32e-05	-0.0601742	-4.04483	0.0148768	4563	0.960954	-0.00234959	-0.048985	0.0479654	461	Brain sMRI	1	0.00593379
CCL14	26558_aseg_lh_volume_Thalamus-Proper	0.000319731	-0.0535841	-3.60153	0.0148782	4563	0.415439	-0.0393335	-0.815134	0.048254	461	Brain sMRI	1	0.0234558
CCL15	25015_IDP_T1_FIRST_left_putamen_volume	0.000589606	-0.0510727	-3.43878	0.014852	4563	0.199495	0.0624596	1.28493	0.0486092	461	Brain sMRI	1	0.0363878
CCL15	25023_IDP_T1_FIRST_left_accumbens_volume	0.00047593	-0.0519267	-3.49649	0.0148511	4563	0.370713	0.0426804	0.896059	0.0476312	461	Brain sMRI	1	0.0313059
CCL15	25784_IDP_T1_FAST_ROIs_L_insular_cortex	4.48e-05	-0.0606576	-4.08501	0.0148488	4563	0.92573	0.00453303	0.0932719	0.0486002	461	Brain sMRI	1	0.00518141
CCL15	25785_IDP_T1_FAST_ROIs_R_insular_cortex	0.000475832	-0.0519403	-3.49655	0.0148547	4563	0.889736	-0.00672403	-0.13872	0.0484722	461	Brain sMRI	1	0.031301
CCL15	25840_IDP_T1_FAST_ROIs_L_cing_gyrus_post	0.00014596	-0.0564404	-3.80107	0.0148486	4563	0.0410586	0.0990644	2.04899	0.048348	461	Brain sMRI	1	0.0130664
CCL15	25846_IDP_T1_FAST_ROIs_L_front_orb_cortex	0.000666445	-0.0505612	-3.40538	0.0148474	4563	0.874539	-0.00756924	-0.157988	0.0479102	461	Brain sMRI	1	0.0396139
CCL15	25863_IDP_T1_FAST_ROIs_R_front_operc_cortex	0.000165348	-0.0559727	-3.76996	0.014847	4563	0.0745169	-0.0863286	-1.78769	0.0482905	461	Brain sMRI	1	0.0143683
CCL15	25864_IDP_T1_FAST_ROIs_L_cent_operc_cortex	0.00069897	-0.0503742	-3.39232	0.0148495	4563	0.170752	0.0655632	1.37205	0.047785	461	Brain sMRI	1	0.0409327
CCL15	25877_IDP_T1_FAST_ROIs_R_occ_pole	0.000217549	-0.0549331	-3.7007	0.014844	4563	0.997909	0.00012639	0.00262254	0.0481939	461	Brain sMRI	1	0.0176508
CCL15	25886_IDP_T1_FAST_ROIs_L_hippocampus	6.84e-05	-0.0591641	-3.98563	0.0148444	4563	0.987536	-0.000752684	-0.015631	0.0481534	461	Brain sMRI	1	0.00724372
CCL15	25887_IDP_T1_FAST_ROIs_R_hippocampus	0.000222403	-0.054848	-3.69508	0.0148435	4563	0.848075	-0.00924704	-0.191688	0.04824	461	Brain sMRI	1	0.0179465
CCL15	25911_IDP_T1_FAST_ROIs_R_cerebellum_VIIIa	0.000871438	-0.04948	-3.33126	0.0148532	4563	0.744191	0.0156707	0.326515	0.047994	461	Brain sMRI	1	0.0477083
CCL15	26514_aseg_global_volume_BrainSeg	0.000355909	-0.053056	-3.57349	0.0148471	4563	0.209657	0.0605306	1.25636	0.0481795	461	Brain sMRI	1	0.0253684
CCL15	26515_aseg_global_volume_BrainSegNotVent	0.000202011	-0.0552192	-3.71952	0.0148458	4563	0.256519	0.0547183	1.13614	0.0481615	461	Brain sMRI	1	0.0166969
CCL15	26516_aseg_global_volume_BrainSegNotVentSurf	0.000160212	-0.0560825	-3.77785	0.0148451	4563	0.254789	0.0549242	1.14029	0.0481669	461	Brain sMRI	1	0.0140239
CCL15	26517_aseg_global_volume_SubCortGray	0.000598028	-0.0510101	-3.43492	0.0148504	4563	0.192476	0.0630468	1.3053	0.0483007	461	Brain sMRI	1	0.0367481
CCL15	26519_aseg_global_volume_SupraTentorial	0.000602516	-0.0509713	-3.43289	0.0148479	4563	0.211791	0.0603055	1.25048	0.0482258	461	Brain sMRI	1	0.036934
CCL15	26520_aseg_global_volume_SupraTentorialNotVent	0.000352285	-0.0530944	-3.57618	0.0148467	4563	0.255491	0.0548734	1.1386	0.0481937	461	Brain sMRI	1	0.0251694
CCL15	26553_aseg_lh_volume_CerebralWhiteMatter	0.000189403	-0.0554543	-3.73582	0.014844	4563	0.101207	0.079043	1.64248	0.048124	461	Brain sMRI	1	0.0159069
CCL15	26584_aseg_rh_volume_CerebralWhiteMatter	0.00016843	-0.0558919	-3.76533	0.0148438	4563	0.133042	0.0725428	1.50501	0.0482008	461	Brain sMRI	1	0.0145668
CCL15	26596_aseg_rh_volume_VentralDC	0.00013841	-0.0566373	-3.81425	0.0148489	4563	0.0943286	0.0805005	1.67663	0.0480133	461	Brain sMRI	1	0.0125436
CCL15	Volume_of_brain_grey_white_matter_25010	5.78e-05	-0.0597379	-4.02542	0.0148402	4563	0.15123	0.0693386	1.43771	0.0482285	461	Brain sMRI	1	0.00634188
CCL15	Volume_of_grey_matter_25006	0.000141295	-0.0565509	-3.80914	0.0148461	4563	0.542722	0.0294407	0.609179	0.0483284	461	Brain sMRI	1	0.0127461
CCL15	Volume_of_peripheral_cortical_grey_matter_25002	0.000916769	-0.0492612	-3.31709	0.0148507	4563	0.608645	0.0247411	0.512378	0.0482868	461	Brain sMRI	1	0.049411
CCL15	Volume_of_white_matter_25008	0.000191902	-0.0553964	-3.73251	0.0148416	4563	0.045436	0.0964709	2.00632	0.0480834	461	Brain sMRI	1	0.0160628
CCL16	25018_IDP_T1_FIRST_right_pallidum_volume	0.000617077	-0.0508876	-3.4264	0.0148517	4563	0.421215	0.03883	0.805071	0.0482317	461	Brain sMRI	1	0.0375261
CCL16	25811_IDP_T1_FAST_ROIs_R_inf_temp_gyrus_post	2.16e-05	-0.0630766	-4.25183	0.0148352	4563	0.281929	-0.0523445	-1.07732	0.0485876	461	Brain sMRI	1	0.00286652
CCL16	25891_IDP_T1_FAST_ROIs_R_ventral_striatum	0.000475776	-0.0519251	-3.49658	0.0148502	4563	0.396414	-0.0406961	-0.848876	0.0479412	461	Brain sMRI	1	0.0312999
CCL16	26526_aseg_global_volume_Brain-Stem	0.000894069	-0.0493757	-3.3241	0.0148539	4563	0.329879	-0.0468995	-0.975444	0.0480801	461	Brain sMRI	1	0.0485384
CCL16	26596_aseg_rh_volume_VentralDC	0.000508488	-0.0516712	-3.47875	0.0148534	4563	0.84809	-0.00926	-0.19167	0.0483123	461	Brain sMRI	1	0.0327859
CCL17	25012_IDP_T1_FIRST_right_thalamus_volume	0.000355954	-0.0530534	-3.57346	0.0148465	4563	0.169226	-0.0674414	-1.37697	0.0489782	461	Brain sMRI	1	0.0253704
CCL18	25849_IDP_T1_FAST_ROIs_R_parahipp_gyrus_ant	0.000275778	-0.0540079	-3.6399	0.0148377	4563	0.447412	-0.0362325	-0.76042	0.047648	461	Brain sMRI	1	0.0210377
CCL18	25879_IDP_T1_FAST_ROIs_R_thalamus	0.000769441	-0.0499436	-3.36584	0.0148384	4563	0.883796	-0.00709621	-0.146244	0.0485231	461	Brain sMRI	1	0.0437769
CCL18	25886_IDP_T1_FAST_ROIs_L_hippocampus	0.000656371	-0.050634	-3.40955	0.0148506	4563	0.303775	-0.0495129	-1.02958	0.0480903	461	Brain sMRI	1	0.0391743
CCL18	26514_aseg_global_volume_BrainSeg	3.45e-05	-0.06152	-4.14576	0.0148393	4563	0.575852	0.0270106	0.559874	0.048244	461	Brain sMRI	1	0.00418856
CCL18	26515_aseg_global_volume_BrainSegNotVent	0.000110305	-0.0574453	-3.87013	0.0148433	4563	0.557918	0.0282688	0.586386	0.0482086	461	Brain sMRI	1	0.010531
CCL18	26516_aseg_global_volume_BrainSegNotVentSurf	6.81e-05	-0.0591674	-3.98655	0.0148418	4563	0.556069	0.0284051	0.589143	0.0482143	461	Brain sMRI	1	0.00722181
CCL18	26518_aseg_global_volume_TotalGray	6.61e-05	-0.0592767	-3.9935	0.0148433	4563	0.626057	0.0234741	0.487629	0.0481393	461	Brain sMRI	1	0.00705792
CCL18	26519_aseg_global_volume_SupraTentorial	3.45e-05	-0.0615138	-4.14557	0.0148385	4563	0.487563	0.0335441	0.694778	0.0482803	461	Brain sMRI	1	0.00419142
CCL18	26520_aseg_global_volume_SupraTentorialNotVent	0.000109056	-0.0574834	-3.87291	0.0148424	4563	0.468454	0.0349978	0.725628	0.048231	461	Brain sMRI	1	0.0104367
CCL18	26521_aseg_global_volume_EstimatedTotalIntraCranial	4.33e-06	-0.0682425	-4.60051	0.0148337	4563	0.790852	0.0127982	0.265367	0.0482285	461	Brain sMRI	1	0.000749056
CCL18	26527_aseg_global_volume_CSF	0.000316707	-0.0534747	-3.60401	0.0148376	4563	0.630533	0.023119	0.481315	0.048033	461	Brain sMRI	1	0.023298
CCL18	26552_aseg_lh_volume_Cortex	0.000202998	-0.0551935	-3.71829	0.0148438	4563	0.300226	0.0499617	1.03718	0.0481708	461	Brain sMRI	1	0.016756
CCL18	26553_aseg_lh_volume_CerebralWhiteMatter	0.000751012	-0.0500738	-3.37254	0.0148475	4563	0.402393	0.0404235	0.838168	0.0482284	461	Brain sMRI	1	0.0430313
CCL18	26565_aseg_lh_volume_VentralDC	0.00028907	-0.0538579	-3.62773	0.0148462	4563	0.928615	-0.00432329	-0.0896389	0.0482301	461	Brain sMRI	1	0.0217839
CCL18	26567_aseg_lh_volume_choroid-plexus	0.000363436	-0.0529853	-3.568	0.0148502	4563	0.295298	0.0497973	1.04782	0.0475245	461	Brain sMRI	1	0.0257493
CCL18	26583_aseg_rh_volume_Cortex	0.00046884	-0.0519823	-3.50051	0.01485	4563	0.628054	0.0233515	0.48481	0.0481664	461	Brain sMRI	1	0.0309649
CCL18	26584_aseg_rh_volume_CerebralWhiteMatter	0.000465148	-0.0520008	-3.50262	0.0148463	4563	0.597959	0.0254916	0.527723	0.048305	461	Brain sMRI	1	0.0307802
CCL18	26598_aseg_rh_volume_choroid-plexus	5.24e-05	-0.0600715	-4.04835	0.0148385	4563	0.292412	0.0502848	1.05411	0.0477033	461	Brain sMRI	1	0.00586134
CCL18	Volume_of_brain_grey_white_matter_25010	0.000263892	-0.0542	-3.65126	0.0148442	4563	0.716506	0.0175615	0.363367	0.0483299	461	Brain sMRI	1	0.0203661
CCL18	Volume_of_white_matter_25008	0.00041243	-0.0524654	-3.53462	0.0148433	4563	0.755119	0.015072	0.312092	0.0482935	461	Brain sMRI	1	0.0282331
CCL20	25023_IDP_T1_FIRST_left_accumbens_volume	0.000174194	-0.0558908	-3.75689	0.0148769	4563	0.788357	-0.0128594	-0.268609	0.0478741	461	Brain sMRI	1	0.0149465
CCL20	25888_IDP_T1_FAST_ROIs_L_amygdala	0.000166877	-0.0560468	-3.76766	0.0148758	4563	0.395285	-0.0411462	-0.850909	0.0483556	461	Brain sMRI	1	0.0144688
CCL20	25918_IDP_T1_FAST_ROIs_L_cerebellum_X	0.000880991	-0.0495214	-3.32822	0.0148793	4563	0.760126	-0.0147302	-0.305506	0.0482158	461	Brain sMRI	1	0.0480627
CCL20	26573_aseg_rh_intensity_Thalamus-Proper	0.00026635	-0.0542746	-3.64888	0.0148743	4563	0.269972	-0.0532689	-1.10452	0.0482279	461	Brain sMRI	1	0.0205079
CCL20	26596_aseg_rh_volume_VentralDC	0.000636107	-0.0508699	-3.41812	0.0148824	4563	0.233854	-0.0575731	-1.19213	0.0482941	461	Brain sMRI	1	0.038329
CCL22	25011_IDP_T1_FIRST_left_thalamus_volume	0.000297837	-0.0537215	-3.61998	0.0148403	4563	0.361178	-0.0444422	-0.91408	0.0486196	461	Brain sMRI	1	0.0222595
CCL22	25846_IDP_T1_FAST_ROIs_L_front_orb_cortex	0.000424201	-0.0523537	-3.52716	0.014843	4563	0.616719	-0.0243734	-0.500863	0.0486628	461	Brain sMRI	1	0.0288129
CCL22	25918_IDP_T1_FAST_ROIs_L_cerebellum_X	0.000156224	-0.0561644	-3.78415	0.014842	4563	0.508246	-0.0322839	-0.662115	0.0487587	461	Brain sMRI	1	0.0137631
CCL23	25017_IDP_T1_FIRST_left_pallidum_volume	0.000793387	-0.0498867	-3.35736	0.0148589	4563	0.379727	-0.0432974	-0.879288	0.0492415	461	Brain sMRI	1	0.0447277
CCL23	25018_IDP_T1_FIRST_right_pallidum_volume	2.06e-05	-0.0632891	-4.26329	0.0148451	4563	0.396025	-0.0417428	-0.849576	0.0491337	461	Brain sMRI	1	0.00274919
CCL23	25885_IDP_T1_FAST_ROIs_R_pallidum	0.000620449	-0.050825	-3.42491	0.0148398	4563	0.6098	-0.0251088	-0.510727	0.0491629	461	Brain sMRI	1	0.0376737
CCL23	25899_IDP_T1_FAST_ROIs_R_cerebellum_VI	0.000851256	-0.0495721	-3.3378	0.0148517	4563	0.375272	-0.0432279	-0.887545	0.048705	461	Brain sMRI	1	0.0469518
CCL23	25907_IDP_T1_FAST_ROIs_V_cerebellum_VIIb	0.00042244	-0.0524108	-3.52826	0.0148546	4563	0.610492	0.0248765	0.509738	0.0488026	461	Brain sMRI	1	0.0287269
CCL23	25908_IDP_T1_FAST_ROIs_R_cerebellum_VIIb	0.000108612	-0.0575144	-3.87391	0.0148466	4563	0.487132	-0.0338897	-0.695467	0.0487295	461	Brain sMRI	1	0.010402
CCL23	25909_IDP_T1_FAST_ROIs_L_cerebellum_VIIIa	0.000570432	-0.0512263	-3.44774	0.0148579	4563	0.561529	-0.0285609	-0.581016	0.0491569	461	Brain sMRI	1	0.0355819
CCL23	26517_aseg_global_volume_SubCortGray	0.000388405	-0.0527377	-3.55049	0.0148536	4563	0.503761	0.0330747	0.669136	0.049429	461	Brain sMRI	1	0.0270328
CCL23	26526_aseg_global_volume_Brain-Stem	9.81e-05	-0.0578988	-3.89863	0.0148511	4563	0.366635	-0.0442745	-0.90373	0.0489909	461	Brain sMRI	1	0.00961702
CCL23	26557_aseg_lh_volume_Cerebellum-Cortex	0.000261026	-0.0542548	-3.65407	0.0148477	4563	0.220847	-0.0601947	-1.22603	0.0490974	461	Brain sMRI	1	0.0202022
CCL23	26561_aseg_lh_volume_Pallidum	2.2e-05	-0.0630503	-4.24772	0.0148433	4563	0.460536	-0.0360826	-0.738616	0.0488517	461	Brain sMRI	1	0.00291263
CCL23	26565_aseg_lh_volume_VentralDC	0.000185195	-0.055561	-3.74148	0.01485	4563	0.54819	0.0296092	0.600941	0.0492714	461	Brain sMRI	1	0.0156416
CCL23	26587_aseg_rh_volume_Cerebellum-White-Matter	0.000578506	-0.0511504	-3.44393	0.0148523	4563	0.937438	-0.00385956	-0.0785349	0.0491446	461	Brain sMRI	1	0.0359171
CCL23	26592_aseg_rh_volume_Pallidum	1.75e-05	-0.0638159	-4.29943	0.0148429	4563	0.515248	0.0319913	0.651216	0.0491255	461	Brain sMRI	1	0.00240811
CCL23	26596_aseg_rh_volume_VentralDC	9.39e-05	-0.0580618	-3.90932	0.0148522	4563	0.448149	0.037344	0.759187	0.0491895	461	Brain sMRI	1	0.00928907
CCL25	25853_IDP_T1_FAST_ROIs_R_lingual_gyrus	0.00055126	-0.0513098	-3.45699	0.0148423	4563	0.44885	-0.0367051	-0.758015	0.0484227	461	Brain sMRI	1	0.0347323
CCL25	25888_IDP_T1_FAST_ROIs_L_amygdala	0.000101593	-0.0577059	-3.8902	0.0148336	4563	0.994693	-0.00031933	-0.00665538	0.0479808	461	Brain sMRI	1	0.00986978
CCL25	25918_IDP_T1_FAST_ROIs_L_cerebellum_X	0.000209311	-0.0550427	-3.71052	0.0148342	4563	0.157588	-0.0675247	-1.41565	0.0476987	461	Brain sMRI	1	0.0171385
CCL25	26512_aseg_global_intensity_CC-Mid-Anterior	0.000450096	-0.0520818	-3.5114	0.0148322	4563	0.45289	0.0362588	0.751276	0.048263	461	Brain sMRI	1	0.0300593
CCL25	26542_aseg_lh_intensity_Thalamus-Proper	0.000240434	-0.0545308	-3.67517	0.0148376	4563	0.896134	0.00627533	0.130622	0.0480419	461	Brain sMRI	1	0.0190011
CCL25	26596_aseg_rh_volume_VentralDC	0.000682913	-0.0504435	-3.39869	0.014842	4563	0.207354	0.0604485	1.26274	0.0478708	461	Brain sMRI	1	0.0402859
CCL26	26502_aseg_global_intensity_4th-Ventricle	1.87e-05	-0.0634266	-4.28393	0.0148057	4563	0.668411	-0.0205076	-0.428619	0.0478458	461	Brain sMRI	1	0.00255055
CCL27	25011_IDP_T1_FIRST_left_thalamus_volume	1.29e-06	-0.0719319	-4.84751	0.0148389	4563	0.106468	-0.0794955	-1.6176	0.049144	461	Brain sMRI	1	0.000263877
CCL27	25012_IDP_T1_FIRST_right_thalamus_volume	1.37e-07	-0.0782892	-5.27816	0.0148327	4563	0.2514	-0.0570885	-1.14847	0.0497081	461	Brain sMRI	0.419556	3.64e-05
CCL27	25782_IDP_T1_FAST_ROIs_L_frontal_pole	2.17e-07	-0.0770181	-5.19176	0.0148347	4563	0.327841	-0.0484813	-0.979566	0.0494926	461	Brain sMRI	0.667926	5.51e-05
CCL27	25783_IDP_T1_FAST_ROIs_R_frontal_pole	4.59e-06	-0.068099	-4.58825	0.014842	4563	0.15828	-0.0701071	-1.41329	0.0496055	461	Brain sMRI	1	0.000786553
CCL27	25784_IDP_T1_FAST_ROIs_L_insular_cortex	0.000643895	-0.0507766	-3.41479	0.0148696	4563	0.830275	-0.0107255	-0.214477	0.0500079	461	Brain sMRI	1	0.0386588
CCL27	25785_IDP_T1_FAST_ROIs_R_insular_cortex	0.000483199	-0.0519232	-3.49244	0.0148673	4563	0.918018	-0.005137	-0.102989	0.0498788	461	Brain sMRI	1	0.031638
CCL27	25787_IDP_T1_FAST_ROIs_R_sup_front_gyrus	0.000454528	-0.0521292	-3.50878	0.0148568	4563	0.265931	-0.0553326	-1.1139	0.0496745	461	Brain sMRI	1	0.0302792
CCL27	25789_IDP_T1_FAST_ROIs_R_mid_front_gyrus	0.000587936	-0.0511333	-3.43955	0.0148663	4563	0.24815	0.0571288	1.1564	0.0494025	461	Brain sMRI	1	0.0363161
CCL27	25794_IDP_T1_FAST_ROIs_L_precentral_gyrus	4.97e-05	-0.060321	-4.06091	0.0148541	4563	0.673611	-0.0208371	-0.421481	0.0494379	461	Brain sMRI	1	0.0056193
CCL27	25795_IDP_T1_FAST_ROIs_R_precentral_gyrus	0.00012839	-0.0569562	-3.83283	0.0148601	4563	0.783155	0.0136686	0.275378	0.0496359	461	Brain sMRI	1	0.0118369
CCL27	25797_IDP_T1_FAST_ROIs_R_temporal_pole	0.000774478	-0.0500098	-3.36404	0.014866	4563	0.898025	-0.00636935	-0.128231	0.049671	461	Brain sMRI	1	0.0439707
CCL27	25800_IDP_T1_FAST_ROIs_L_sup_temp_gyrus_post	0.000769422	-0.0500258	-3.36585	0.0148628	4563	0.339508	-0.0474999	-0.956182	0.0496767	461	Brain sMRI	1	0.0437769
CCL27	25804_IDP_T1_FAST_ROIs_L_mid_temp_gyrus_post	4.23e-05	-0.0608981	-4.09833	0.0148592	4563	0.941776	0.00363473	0.0730799	0.0497364	461	Brain sMRI	1	0.00494769
CCL27	25805_IDP_T1_FAST_ROIs_R_mid_temp_gyrus_post	0.000664759	-0.0506127	-3.40608	0.0148595	4563	0.807775	-0.0121546	-0.243444	0.0499275	461	Brain sMRI	1	0.0395397
CCL27	25811_IDP_T1_FAST_ROIs_R_inf_temp_gyrus_post	3.45e-05	-0.0615568	-4.14563	0.0148486	4563	0.72815	-0.017357	-0.347809	0.0499039	461	Brain sMRI	1	0.00419052
CCL27	25814_IDP_T1_FAST_ROIs_L_postcent_gyrus	1.32e-05	-0.0647602	-4.36158	0.0148479	4563	0.18114	0.0653774	1.33939	0.0488115	461	Brain sMRI	1	0.00190948
CCL27	25815_IDP_T1_FAST_ROIs_R_postcent_gyrus	0.000888185	-0.0494258	-3.32595	0.0148607	4563	0.346709	0.0461897	0.942006	0.0490334	461	Brain sMRI	1	0.0483352
CCL27	25834_IDP_T1_FAST_ROIs_L_subcallosal_cortex	2.04e-05	-0.0633436	-4.2648	0.0148526	4563	0.604233	-0.0256997	-0.518698	0.0495465	461	Brain sMRI	1	0.00273422
CCL27	25835_IDP_T1_FAST_ROIs_R_subcallosal_cortex	2.67e-05	-0.0624338	-4.20411	0.0148507	4563	0.365984	-0.0448501	-0.904961	0.0495603	461	Brain sMRI	1	0.00340476
CCL27	25840_IDP_T1_FAST_ROIs_L_cing_gyrus_post	0.000101354	-0.0578169	-3.89078	0.01486	4563	0.992123	-0.0004938	-0.00987828	0.0499884	461	Brain sMRI	1	0.00985369
CCL27	25842_IDP_T1_FAST_ROIs_L_precun_cortex	0.000328812	-0.0533993	-3.59422	0.014857	4563	0.539365	-0.0303011	-0.614256	0.0493298	461	Brain sMRI	1	0.0239478
CCL27	25846_IDP_T1_FAST_ROIs_L_front_orb_cortex	9.84e-05	-0.0579017	-3.89802	0.0148541	4563	0.775063	0.0140957	0.285935	0.0492969	461	Brain sMRI	1	0.0096354
CCL27	25849_IDP_T1_FAST_ROIs_R_parahipp_gyrus_ant	0.000355241	-0.0530798	-3.57399	0.0148517	4563	0.775078	-0.0140279	-0.285916	0.0490631	461	Brain sMRI	1	0.0253302
CCL27	25853_IDP_T1_FAST_ROIs_R_lingual_gyrus	0.000260995	-0.0543159	-3.65411	0.0148643	4563	0.494606	0.0342136	0.683574	0.0500511	461	Brain sMRI	1	0.0202005
CCL27	25864_IDP_T1_FAST_ROIs_L_cent_operc_cortex	1.54e-06	-0.0714341	-4.81263	0.0148431	4563	0.807968	-0.0119831	-0.243195	0.0492735	461	Brain sMRI	1	0.000307208
CCL27	25865_IDP_T1_FAST_ROIs_R_cent_operc_cortex	2.1e-07	-0.0771481	-5.19804	0.0148418	4563	0.463933	0.0364212	0.733028	0.049686	461	Brain sMRI	0.64587	5.35e-05
CCL27	25870_IDP_T1_FAST_ROIs_L_heschl_gyrus	5.56e-06	-0.0674935	-4.54776	0.0148411	4563	0.857772	-0.00890549	-0.179317	0.0496634	461	Brain sMRI	1	0.000926084
CCL27	25871_IDP_T1_FAST_ROIs_R_heschl_gyrus	0.000714814	-0.0503089	-3.38615	0.0148573	4563	0.941752	-0.00362751	-0.0731098	0.0496173	461	Brain sMRI	1	0.041576
CCL27	25872_IDP_T1_FAST_ROIs_L_planum_temporale	6.73e-06	-0.06691	-4.50742	0.0148444	4563	0.841643	0.00989518	0.199912	0.0494978	461	Brain sMRI	1	0.00108748
CCL27	25877_IDP_T1_FAST_ROIs_R_occ_pole	0.000392379	-0.0527145	-3.54781	0.0148583	4563	0.599424	0.0260579	0.525612	0.0495764	461	Brain sMRI	1	0.0272272
CCL27	25888_IDP_T1_FAST_ROIs_L_amygdala	3.57e-05	-0.0614694	-4.13806	0.0148547	4563	0.862608	0.00858626	0.173157	0.0495865	461	Brain sMRI	1	0.00430489
CCL27	25892_IDP_T1_FAST_ROIs_brain_stem	0.000219388	-0.0549494	-3.69856	0.014857	4563	0.958254	-0.00255291	-0.0523745	0.0487434	461	Brain sMRI	1	0.0177567
CCL27	25902_IDP_T1_FAST_ROIs_R_cerebellum_crus_I	0.000449427	-0.0521968	-3.51179	0.0148633	4563	0.356559	0.0457614	0.922917	0.0495834	461	Brain sMRI	1	0.0300296
CCL27	25918_IDP_T1_FAST_ROIs_L_cerebellum_X	5.06e-05	-0.0602591	-4.05672	0.0148541	4563	0.607573	-0.0253843	-0.513911	0.0493944	461	Brain sMRI	1	0.00570092
CCL27	26514_aseg_global_volume_BrainSeg	3.95e-08	-0.0816061	-5.50233	0.0148312	4563	0.825611	-0.0109491	-0.220465	0.0496637	461	Brain sMRI	0.12147	1.19e-05
CCL27	26515_aseg_global_volume_BrainSegNotVent	7.41e-08	-0.0799508	-5.38985	0.0148336	4563	0.777432	-0.0140366	-0.282842	0.0496272	461	Brain sMRI	0.227602	2.11e-05
CCL27	26516_aseg_global_volume_BrainSegNotVentSurf	6.73e-08	-0.0802051	-5.4071	0.0148333	4563	0.780099	-0.0138656	-0.279362	0.0496333	461	Brain sMRI	0.206866	1.93e-05
CCL27	26517_aseg_global_volume_SubCortGray	3.46e-05	-0.0615699	-4.14495	0.0148542	4563	0.775261	0.0142249	0.285676	0.0497938	461	Brain sMRI	1	0.0042008
CCL27	26518_aseg_global_volume_TotalGray	8.97e-07	-0.0730254	-4.91983	0.0148431	4563	0.808563	0.0120125	0.242427	0.0495511	461	Brain sMRI	1	0.000192339
CCL27	26519_aseg_global_volume_SupraTentorial	5.27e-08	-0.080845	-5.45098	0.0148313	4563	0.910847	-0.00556957	-0.112035	0.0497126	461	Brain sMRI	0.162043	1.55e-05
CCL27	26520_aseg_global_volume_SupraTentorialNotVent	1.11e-07	-0.0788512	-5.31555	0.0148341	4563	0.864394	-0.00848669	-0.170884	0.0496635	461	Brain sMRI	0.342338	3.03e-05
CCL27	26521_aseg_global_volume_EstimatedTotalIntraCranial	1.5e-08	-0.0841053	-5.67167	0.014829	4563	0.377059	-0.0438509	-0.884227	0.0495924	461	Brain sMRI	0.0461374	4.99e-06
CCL27	26526_aseg_global_volume_Brain-Stem	9.82e-05	-0.0579272	-3.89843	0.0148591	4563	0.167204	-0.0681673	-1.38354	0.0492703	461	Brain sMRI	1	0.00962271
CCL27	26532_aseg_global_volume_CC-Mid-Posterior	0.000658099	-0.0506638	-3.40883	0.0148625	4563	0.341893	-0.0473183	-0.951466	0.049732	461	Brain sMRI	1	0.0392439
CCL27	26533_aseg_global_volume_CC-Central	0.000353381	-0.0531198	-3.57536	0.0148572	4563	0.280771	-0.0535598	-1.07992	0.0495959	461	Brain sMRI	1	0.0252286
CCL27	26535_aseg_global_volume_CC-Anterior	0.000139432	-0.056625	-3.81243	0.0148527	4563	0.761369	0.0151468	0.303873	0.0498458	461	Brain sMRI	1	0.0126139
CCL27	26552_aseg_lh_volume_Cortex	2.56e-06	-0.0698962	-4.70891	0.0148434	4563	0.93074	0.00431637	0.0869644	0.0496338	461	Brain sMRI	1	0.000478647
CCL27	26553_aseg_lh_volume_CerebralWhiteMatter	4.22e-07	-0.0751682	-5.06611	0.0148374	4563	0.56108	-0.0288824	-0.581682	0.0496532	461	Brain sMRI	1	9.93e-05
CCL27	26557_aseg_lh_volume_Cerebellum-Cortex	0.000664718	-0.0506099	-3.40609	0.0148586	4563	0.598712	-0.0260729	-0.526637	0.0495082	461	Brain sMRI	1	0.0395389
CCL27	26558_aseg_lh_volume_Thalamus-Proper	1.37e-05	-0.0646326	-4.35393	0.0148447	4563	0.784845	-0.0135562	-0.273178	0.0496243	461	Brain sMRI	1	0.00196556
CCL27	26565_aseg_lh_volume_VentralDC	1.59e-05	-0.0641706	-4.32113	0.0148504	4563	0.871934	0.00800568	0.161296	0.0496333	461	Brain sMRI	1	0.00222174
CCL27	26583_aseg_rh_volume_Cortex	2.23e-05	-0.0630558	-4.24511	0.0148538	4563	0.503056	0.033215	0.670243	0.0495567	461	Brain sMRI	1	0.00294064
CCL27	26584_aseg_rh_volume_CerebralWhiteMatter	3.52e-07	-0.0756774	-5.10056	0.0148371	4563	0.480263	-0.0351115	-0.706484	0.0496989	461	Brain sMRI	1	8.46e-05
CCL27	26589_aseg_rh_volume_Thalamus-Proper	3.06e-06	-0.0693559	-4.67237	0.0148438	4563	0.232849	-0.0591507	-1.1947	0.0495108	461	Brain sMRI	1	0.000557124
CCL27	26593_aseg_rh_volume_Hippocampus	0.000169199	-0.0558957	-3.76419	0.0148493	4563	0.171042	0.0679007	1.37111	0.0495223	461	Brain sMRI	1	0.0146231
CCL27	26596_aseg_rh_volume_VentralDC	2.54e-07	-0.0766159	-5.1622	0.0148417	4563	0.753535	0.0155703	0.314178	0.0495589	461	Brain sMRI	0.781798	6.35e-05
CCL27	Volume_of_brain_grey_white_matter_25010	9.56e-09	-0.0852321	-5.74909	0.0148253	4563	0.779169	-0.0139558	-0.280574	0.0497401	461	Brain sMRI	0.029369	3.31e-06
CCL27	Volume_of_grey_matter_25006	6.1e-09	-0.0863694	-5.82511	0.0148271	4563	0.945343	-0.00341274	-0.0685959	0.0497513	461	Brain sMRI	0.0187444	2.2e-06
CCL27	Volume_of_peripheral_cortical_grey_matter_25002	2.95e-08	-0.0823685	-5.55381	0.014831	4563	0.896675	0.00645813	0.129938	0.0497016	461	Brain sMRI	0.0907684	9.19e-06
CCL27	Volume_of_white_matter_25008	6.41e-07	-0.0739647	-4.98537	0.0148364	4563	0.662503	-0.0217043	-0.436756	0.0496943	461	Brain sMRI	1	0.000143253
CCL3	25011_IDP_T1_FIRST_left_thalamus_volume	4.97e-05	-0.0602531	-4.06072	0.014838	4563	0.450573	0.0366972	0.755136	0.0485968	461	Brain sMRI	1	0.00562308
CCL3	25012_IDP_T1_FIRST_right_thalamus_volume	0.000125719	-0.0569628	-3.83801	0.0148417	4563	0.401813	0.0411837	0.839203	0.0490748	461	Brain sMRI	1	0.0116531
CCL3	25023_IDP_T1_FIRST_left_accumbens_volume	0.000730603	-0.0502039	-3.38014	0.0148526	4563	0.999977	1.41e-06	2.9e-05	0.0483989	461	Brain sMRI	1	0.0421987
CCL3	25785_IDP_T1_FAST_ROIs_R_insular_cortex	0.000285288	-0.0539348	-3.63114	0.0148534	4563	0.738105	-0.0164622	-0.334577	0.0492031	461	Brain sMRI	1	0.0215778
CCL3	25794_IDP_T1_FAST_ROIs_L_precentral_gyrus	0.0003955	-0.0526473	-3.54571	0.0148481	4563	0.922485	-0.00474952	-0.0973597	0.0487832	461	Brain sMRI	1	0.0273882
CCL3	25852_IDP_T1_FAST_ROIs_L_lingual_gyrus	0.000140927	-0.056577	-3.80978	0.0148504	4563	0.832754	0.0104097	0.211297	0.0492657	461	Brain sMRI	1	0.0127196
CCL3	25853_IDP_T1_FAST_ROIs_R_lingual_gyrus	2.07e-05	-0.0632682	-4.26215	0.0148442	4563	0.633995	-0.0235327	-0.476445	0.0493922	461	Brain sMRI	1	0.00276058
CCL3	25864_IDP_T1_FAST_ROIs_L_cent_operc_cortex	0.000219955	-0.0548998	-3.6979	0.0148462	4563	0.484225	-0.0340171	-0.700118	0.0485877	461	Brain sMRI	1	0.0177905
CCL3	25888_IDP_T1_FAST_ROIs_L_amygdala	0.000410136	-0.0525107	-3.5361	0.0148499	4563	0.0691733	0.0887886	1.82176	0.0487378	461	Brain sMRI	1	0.0281274
CCL3	25897_IDP_T1_FAST_ROIs_L_cerebellum_VI	0.000142333	-0.0565202	-3.80732	0.0148451	4563	0.720171	-0.0174482	-0.358461	0.0486753	461	Brain sMRI	1	0.0128191
CCL3	26514_aseg_global_volume_BrainSeg	0.000261786	-0.0542388	-3.65333	0.0148464	4563	0.521158	0.0314466	0.642078	0.0489762	461	Brain sMRI	1	0.0202489
CCL3	26515_aseg_global_volume_BrainSegNotVent	0.00021434	-0.0549976	-3.70448	0.0148462	4563	0.714489	0.0179219	0.36607	0.0489575	461	Brain sMRI	1	0.0174498
CCL3	26516_aseg_global_volume_BrainSegNotVentSurf	0.000143516	-0.0564891	-3.80527	0.014845	4563	0.713035	0.0180196	0.368021	0.0489634	461	Brain sMRI	1	0.012901
CCL3	26517_aseg_global_volume_SubCortGray	0.000112811	-0.0573725	-3.86463	0.0148456	4563	0.945612	-0.00335343	-0.0682573	0.0491292	461	Brain sMRI	1	0.0107143
CCL3	26518_aseg_global_volume_TotalGray	3.23e-05	-0.061757	-4.16097	0.014842	4563	0.707872	-0.0183284	-0.37496	0.0488809	461	Brain sMRI	1	0.00396887
CCL3	26519_aseg_global_volume_SupraTentorial	0.000185352	-0.0555375	-3.74127	0.0148446	4563	0.422328	0.0393616	0.803142	0.0490095	461	Brain sMRI	1	0.0156528
CCL3	26520_aseg_global_volume_SupraTentorialNotVent	0.000154976	-0.0562032	-3.78615	0.0148444	4563	0.599412	0.0257467	0.525629	0.0489825	461	Brain sMRI	1	0.0136782
CCL3	26521_aseg_global_volume_EstimatedTotalIntraCranial	0.000887831	-0.0493955	-3.32606	0.0148511	4563	0.99298	-0.000431124	-0.00880385	0.0489699	461	Brain sMRI	1	0.0483205
CCL3	26552_aseg_lh_volume_Cortex	7.18e-05	-0.0589766	-3.97376	0.0148415	4563	0.708356	-0.018326	-0.374309	0.0489596	461	Brain sMRI	1	0.00752968
CCL3	26558_aseg_lh_volume_Thalamus-Proper	5.3e-05	-0.0600265	-4.04584	0.0148366	4563	0.604842	0.0253459	0.517825	0.0489468	461	Brain sMRI	1	0.0059123
CCL3	26565_aseg_lh_volume_VentralDC	4.45e-05	-0.0606496	-4.08653	0.0148413	4563	0.217647	0.0603503	1.23458	0.048883	461	Brain sMRI	1	0.00515512
CCL3	26583_aseg_rh_volume_Cortex	4.6e-05	-0.0605503	-4.07919	0.0148437	4563	0.998831	-7.17e-05	-0.00146543	0.0489161	461	Brain sMRI	1	0.00528371
CCL3	26589_aseg_rh_volume_Thalamus-Proper	6.18e-06	-0.0671306	-4.52553	0.0148337	4563	0.741003	0.0161792	0.330734	0.0489191	461	Brain sMRI	1	0.00101233
CCL3	26596_aseg_rh_volume_VentralDC	2.36e-06	-0.0701125	-4.7257	0.0148364	4563	0.13999	0.0721174	1.47851	0.0487771	461	Brain sMRI	1	0.000445856
CCL3	Volume_of_brain_grey_white_matter_25010	0.000536112	-0.0514384	-3.46451	0.0148472	4563	0.778185	0.0138313	0.281858	0.0490719	461	Brain sMRI	1	0.0340389
CCL3	Volume_of_grey_matter_25006	0.000230428	-0.0547299	-3.68604	0.0148479	4563	0.69889	-0.0189956	-0.387074	0.0490748	461	Brain sMRI	1	0.0184117
CCL3	Volume_of_peripheral_cortical_grey_matter_25002	0.000509343	-0.0516499	-3.4783	0.0148492	4563	0.748216	-0.0157479	-0.321195	0.0490291	461	Brain sMRI	1	0.0328278
CCL4	26558_aseg_lh_volume_Thalamus-Proper	7.36e-05	-0.0588206	-3.96783	0.0148244	4563	0.780465	-0.013693	-0.278884	0.0490992	461	Brain sMRI	1	0.00768309
CCL4	26589_aseg_rh_volume_Thalamus-Proper	0.000276784	-0.0539741	-3.63896	0.0148323	4563	0.900564	-0.00613431	-0.125022	0.049066	461	Brain sMRI	1	0.0210893
CCL5	25012_IDP_T1_FIRST_right_thalamus_volume	0.000419339	-0.0524698	-3.53022	0.0148631	4563	0.66733	-0.0208646	-0.430107	0.0485103	461	Brain sMRI	1	0.028572
CCL5	25782_IDP_T1_FAST_ROIs_L_frontal_pole	0.000277101	-0.054079	-3.63867	0.0148623	4563	0.71409	-0.0177009	-0.366606	0.048283	461	Brain sMRI	1	0.0211046
CCL7	25011_IDP_T1_FIRST_left_thalamus_volume	0.000104254	-0.057608	-3.8839	0.0148325	4563	0.481727	0.034453	0.704128	0.04893	461	Brain sMRI	1	0.0100767
CCL7	25012_IDP_T1_FIRST_right_thalamus_volume	0.00010301	-0.0576544	-3.88683	0.0148333	4563	0.998749	-7.76e-05	-0.00156911	0.0494467	461	Brain sMRI	1	0.00997779
CCL7	25018_IDP_T1_FIRST_right_pallidum_volume	0.000149815	-0.0563085	-3.79459	0.0148392	4563	0.422126	0.0394883	0.803493	0.0491458	461	Brain sMRI	1	0.0133253
CCL7	25020_IDP_T1_FIRST_right_hippocampus_volume	0.000726459	-0.0502003	-3.38171	0.0148447	4563	0.785249	-0.0134475	-0.272653	0.0493211	461	Brain sMRI	1	0.0420471
CCL7	25888_IDP_T1_FAST_ROIs_L_amygdala	0.00026483	-0.0541738	-3.65035	0.0148407	4563	0.597931	-0.0259858	-0.527763	0.0492377	461	Brain sMRI	1	0.0204206
CCL7	26526_aseg_global_volume_Brain-Stem	0.000271675	-0.0540811	-3.64377	0.0148421	4563	0.759698	-0.0150093	-0.306069	0.0490391	461	Brain sMRI	1	0.0208136
CCL7	26557_aseg_lh_volume_Cerebellum-Cortex	0.000501879	-0.0516685	-3.48226	0.0148376	4563	0.344439	-0.046508	-0.946453	0.0491392	461	Brain sMRI	1	0.0324927
CCL7	26558_aseg_lh_volume_Thalamus-Proper	0.00081209	-0.0497176	-3.35089	0.0148371	4563	0.734065	0.0167546	0.33994	0.0492868	461	Brain sMRI	1	0.0454418
CCL7	26565_aseg_lh_volume_VentralDC	1.93e-05	-0.0634297	-4.27686	0.0148309	4563	0.498324	-0.0333925	-0.677693	0.0492738	461	Brain sMRI	1	0.00261837
CCL7	26589_aseg_rh_volume_Thalamus-Proper	4.46e-05	-0.0606077	-4.08627	0.0148321	4563	0.741301	-0.0162694	-0.33034	0.0492503	461	Brain sMRI	1	0.00515947
CCL7	26596_aseg_rh_volume_VentralDC	4.98e-06	-0.0677927	-4.57103	0.0148309	4563	0.453912	-0.0368778	-0.749576	0.0491982	461	Brain sMRI	1	0.000843615
CCL8	25011_IDP_T1_FIRST_left_thalamus_volume	0.000217777	-0.0548923	-3.70044	0.014834	4563	0.0600566	-0.0901925	-1.88526	0.0478409	461	Brain sMRI	1	0.0176632
CCL8	25012_IDP_T1_FIRST_right_thalamus_volume	8.77e-05	-0.0582288	-3.92589	0.014832	4563	0.350543	-0.0452933	-0.934534	0.0484661	461	Brain sMRI	1	0.00881319
CCL8	25888_IDP_T1_FAST_ROIs_L_amygdala	0.000293168	-0.0537823	-3.62408	0.0148403	4563	0.704906	0.0183098	0.378954	0.0483167	461	Brain sMRI	1	0.022008
CCL8	26526_aseg_global_volume_Brain-Stem	0.000914022	-0.0492547	-3.31793	0.014845	4563	0.216133	-0.0595	-1.23867	0.0480356	461	Brain sMRI	1	0.0493045
CCN1	25805_IDP_T1_FAST_ROIs_R_mid_temp_gyrus_post	0.000738871	-0.0501065	-3.37704	0.0148374	4563	0.468763	-0.035369	-0.725124	0.0487765	461	Brain sMRI	1	0.0425355
CCN1	25814_IDP_T1_FAST_ROIs_L_postcent_gyrus	0.00037783	-0.0527825	-3.55777	0.0148358	4563	0.849979	0.00904785	0.189257	0.0478072	461	Brain sMRI	1	0.0264818
CCN1	25844_IDP_T1_FAST_ROIs_L_cuneal_cortex	3.52e-05	-0.0614169	-4.14121	0.0148307	4563	0.60501	-0.0250221	-0.517583	0.0483441	461	Brain sMRI	1	0.00425643
CCN1	26521_aseg_global_volume_EstimatedTotalIntraCranial	0.000112743	-0.0573325	-3.86478	0.0148346	4563	0.14656	-0.0703936	-1.45437	0.0484014	461	Brain sMRI	1	0.0107104
CCN1	26544_aseg_lh_intensity_Putamen	6.57e-05	-0.0592276	-3.99507	0.0148252	4563	0.830654	0.0103719	0.21399	0.0484691	461	Brain sMRI	1	0.00702
CCN1	26558_aseg_lh_volume_Thalamus-Proper	0.000254264	-0.0542948	-3.66082	0.0148313	4563	0.226653	-0.0586345	-1.21073	0.0484292	461	Brain sMRI	1	0.0198083
CCN1	26589_aseg_rh_volume_Thalamus-Proper	0.000666914	-0.0505265	-3.40519	0.0148381	4563	0.0443798	-0.0972868	-2.01629	0.0482505	461	Brain sMRI	1	0.0396341
CCN1	Volume_of_brain_grey_white_matter_25010	0.000616115	-0.0508456	-3.42682	0.0148375	4563	0.167859	-0.067023	-1.3814	0.0485181	461	Brain sMRI	1	0.0374854
CCN2	25011_IDP_T1_FIRST_left_thalamus_volume	0.000718319	-0.050244	-3.38481	0.014844	4563	0.263843	-0.0544571	-1.11879	0.0486751	461	Brain sMRI	1	0.0417261
CCN2	25012_IDP_T1_FIRST_right_thalamus_volume	3.48e-05	-0.0614756	-4.14382	0.0148355	4563	0.501971	-0.0330639	-0.671947	0.0492061	461	Brain sMRI	1	0.00421766
CCN2	25782_IDP_T1_FAST_ROIs_L_frontal_pole	0.000619731	-0.0508471	-3.42523	0.0148449	4563	0.930431	-0.00428009	-0.0873531	0.0489975	461	Brain sMRI	1	0.0376508
CCN5	26536_aseg_global_volume-ratio_BrainSegVol-to-eTIV	3.05e-05	-0.0619666	-4.17369	0.014847	4563	0.45844	-0.0361714	-0.742074	0.0487436	461	Brain sMRI	1	0.00379506
CD14	25784_IDP_T1_FAST_ROIs_L_insular_cortex	0.000769139	-0.0500042	-3.36595	0.0148559	4563	0.257595	-0.0553842	-1.13357	0.0488582	461	Brain sMRI	1	0.0437642
CD14	25855_IDP_T1_FAST_ROIs_R_temp_fusif_cortex_ant	0.000894482	-0.0493527	-3.32397	0.0148475	4563	0.4685	-0.0349718	-0.725553	0.0482002	461	Brain sMRI	1	0.0485558
CD14	25886_IDP_T1_FAST_ROIs_L_hippocampus	0.000576751	-0.051152	-3.44476	0.0148492	4563	0.49536	-0.0330638	-0.682379	0.0484538	461	Brain sMRI	1	0.0358414
CD14	25887_IDP_T1_FAST_ROIs_R_hippocampus	0.000502444	-0.0516874	-3.48196	0.0148443	4563	0.882953	0.00715461	0.147313	0.0485675	461	Brain sMRI	1	0.032517
CD14	25888_IDP_T1_FAST_ROIs_L_amygdala	0.00091082	-0.0492871	-3.31891	0.0148504	4563	0.428256	-0.038442	-0.792916	0.0484818	461	Brain sMRI	1	0.0491802
CD14	26518_aseg_global_volume_TotalGray	0.00029246	-0.0538155	-3.62471	0.0148469	4563	0.444763	-0.0370587	-0.764867	0.0484511	461	Brain sMRI	1	0.0219725
CD14	26561_aseg_lh_volume_Pallidum	0.000896947	-0.0493447	-3.3232	0.0148485	4563	0.749879	-0.0153608	-0.319	0.048153	461	Brain sMRI	1	0.0486466
CD160	25805_IDP_T1_FAST_ROIs_R_mid_temp_gyrus_post	0.000201852	0.0552024	3.71972	0.0148405	4563	0.429574	-0.0383095	-0.790654	0.0484529	461	Brain sMRI	1	0.016687
CD160	Volume_of_brain_grey_white_matter_normalized_for_head_size_25009	0.000594224	0.0510251	3.43666	0.0148473	4563	0.947442	-0.00317197	-0.0659573	0.0480912	461	Brain sMRI	1	0.0365832
CD160	Volume_of_grey_matter_normalized_for_head_size_25005	0.00073275	0.050189	3.37933	0.0148518	4563	0.18749	-0.0638714	-1.3201	0.0483836	461	Brain sMRI	1	0.0422885
CD160	Volume_of_peripheral_cortical_grey_matter_normalized_for_head_size_25001	3.86e-05	0.0611294	4.11952	0.014839	4563	0.174191	-0.0654662	-1.36107	0.048099	461	Brain sMRI	1	0.00459447
CD163	25882_IDP_T1_FAST_ROIs_L_putamen	0.00086443	0.0495123	3.33352	0.0148529	4563	0.282466	-0.0515155	-1.07612	0.0478715	461	Brain sMRI	1	0.0474467
CD163	26544_aseg_lh_intensity_Putamen	0.000721062	-0.0502432	-3.38376	0.0148483	4563	0.226268	-0.0583052	-1.21173	0.0481172	461	Brain sMRI	1	0.0418293
CD163	26550_aseg_lh_intensity_vessel	5.14e-05	-0.0601558	-4.05305	0.0148421	4563	0.802059	0.0121658	0.250835	0.0485011	461	Brain sMRI	1	0.00577102
CD1C	25848_IDP_T1_FAST_ROIs_L_parahipp_gyrus_ant	0.000261207	0.0541573	3.6539	0.0148218	4563	0.0414332	0.0984915	2.04519	0.0481576	461	Brain sMRI	1	0.0202133
CD200	25782_IDP_T1_FAST_ROIs_L_frontal_pole	0.000327399	0.0534223	3.59535	0.0148587	4563	0.359894	0.0441688	0.916529	0.0481914	461	Brain sMRI	1	0.0238718
CD200	25783_IDP_T1_FAST_ROIs_R_frontal_pole	0.000127484	0.0569572	3.83458	0.0148536	4563	0.65936	0.0213465	0.441098	0.048394	461	Brain sMRI	1	0.0117758
CD200	25800_IDP_T1_FAST_ROIs_L_sup_temp_gyrus_post	3.21e-06	0.0692309	4.66295	0.014847	4563	0.985319	-0.000891371	-0.0184113	0.0484144	461	Brain sMRI	1	0.000578892
CD200	25812_IDP_T1_FAST_ROIs_L_inf_temp_gyrus_tempocc	0.00087804	0.049493	3.32916	0.0148665	4563	0.831284	0.0102975	0.213183	0.0483038	461	Brain sMRI	1	0.0479492
CD200	25824_IDP_T1_FAST_ROIs_L_latocc_cortex_sup	3.5e-05	0.061521	4.14247	0.0148513	4563	0.370255	0.042785	0.896918	0.0477022	461	Brain sMRI	1	0.00423784
CD200	25848_IDP_T1_FAST_ROIs_L_parahipp_gyrus_ant	1.02e-05	0.0655325	4.41709	0.0148361	4563	0.435683	0.0374418	0.780219	0.0479888	461	Brain sMRI	1	0.00154445
CD200	25849_IDP_T1_FAST_ROIs_R_parahipp_gyrus_ant	0.000691296	0.0504377	3.39535	0.0148549	4563	0.598862	0.0251397	0.526421	0.047756	461	Brain sMRI	1	0.0406196
CD200	25859_IDP_T1_FAST_ROIs_R_temp_occ_fusif_cortex	0.000277611	0.0540161	3.63819	0.014847	4563	0.210019	-0.0599684	-1.25535	0.0477701	461	Brain sMRI	1	0.0211324
CD200	25886_IDP_T1_FAST_ROIs_L_hippocampus	0.000162343	0.0560928	3.77455	0.0148608	4563	0.873502	0.00768479	0.159304	0.0482396	461	Brain sMRI	1	0.0141647
CD200	Volume_of_peripheral_cortical_grey_matter_25002	0.000111874	0.0574512	3.86667	0.0148581	4563	0.167509	0.0667546	1.38254	0.0482839	461	Brain sMRI	1	0.0106454
CD248	25815_IDP_T1_FAST_ROIs_R_postcent_gyrus	6.86e-05	0.0703507	3.98619	0.0176486	3228	0.110586	-0.0946434	-1.60037	0.0591383	318	Brain sMRI	1	0.00726337
CD248	26527_aseg_global_volume_CSF	0.000520127	-0.0612325	-3.4737	0.0176274	3228	0.580386	-0.0323933	-0.553433	0.0585315	318	Brain sMRI	1	0.0333208
CD248	26576_aseg_rh_intensity_Pallidum	0.00015076	-0.0669672	-3.79436	0.0176492	3228	0.32823	-0.0588863	-0.979308	0.0601305	318	Brain sMRI	1	0.0133923
CD27	25013_IDP_T1_FIRST_left_caudate_volume	0.000420219	-0.0523918	-3.52966	0.0148433	4563	0.458277	-0.0364322	-0.742343	0.0490772	461	Brain sMRI	1	0.0286171
CD27	25014_IDP_T1_FIRST_right_caudate_volume	0.000786838	-0.0498661	-3.35965	0.0148426	4563	0.303913	-0.0503732	-1.02929	0.0489399	461	Brain sMRI	1	0.0444645
CD27	25015_IDP_T1_FIRST_left_putamen_volume	0.000163419	-0.0560323	-3.7729	0.0148513	4563	0.399946	-0.0416162	-0.842539	0.0493938	461	Brain sMRI	1	0.0142426
CD27	25016_IDP_T1_FIRST_right_putamen_volume	0.000111451	-0.0574376	-3.8676	0.014851	4563	0.171591	-0.0673448	-1.36935	0.04918	461	Brain sMRI	1	0.0106135
CD27	25017_IDP_T1_FIRST_left_pallidum_volume	4.98e-06	-0.0678416	-4.57095	0.0148419	4563	0.0644997	-0.0903783	-1.85338	0.048764	461	Brain sMRI	1	0.000843911
CD27	25018_IDP_T1_FIRST_right_pallidum_volume	0.000277383	-0.0540371	-3.6384	0.0148519	4563	0.0415613	-0.099361	-2.0439	0.0486135	461	Brain sMRI	1	0.0211217
CD27	25852_IDP_T1_FAST_ROIs_L_lingual_gyrus	0.000701397	-0.0503899	-3.39136	0.0148583	4563	0.975315	-0.00152519	-0.0309609	0.0492617	461	Brain sMRI	1	0.0410341
CD27	25860_IDP_T1_FAST_ROIs_L_occ_fusif_gyrus	0.000686768	-0.0504568	-3.39715	0.0148527	4563	0.175398	-0.0659511	-1.35726	0.0485915	461	Brain sMRI	1	0.0404424
CD27	25873_IDP_T1_FAST_ROIs_R_planum_temporale	0.00032705	-0.0533938	-3.59563	0.0148497	4563	0.577258	-0.0273231	-0.557812	0.0489826	461	Brain sMRI	1	0.0238572
CD27	26517_aseg_global_volume_SubCortGray	3.86e-05	-0.0611557	-4.11956	0.0148452	4563	0.256388	-0.0557439	-1.13645	0.0490508	461	Brain sMRI	1	0.00459377
CD27	26557_aseg_lh_volume_Cerebellum-Cortex	2.89e-06	-0.0694767	-4.6841	0.0148325	4563	0.193191	-0.0635411	-1.3032	0.0487577	461	Brain sMRI	1	0.00053072
CD27	26560_aseg_lh_volume_Putamen	0.000409536	-0.0525361	-3.53649	0.0148555	4563	0.217708	-0.0606494	-1.23442	0.0491318	461	Brain sMRI	1	0.0280944
CD27	26561_aseg_lh_volume_Pallidum	0.000487851	-0.05183	-3.48987	0.0148516	4563	0.0201155	-0.112567	-2.33271	0.0482559	461	Brain sMRI	1	0.0318724
CD27	26588_aseg_rh_volume_Cerebellum-Cortex	5.21e-05	-0.0600979	-4.04965	0.0148403	4563	0.15178	-0.0701255	-1.43577	0.0488416	461	Brain sMRI	1	0.00583616
CD27	26589_aseg_rh_volume_Thalamus-Proper	0.000515807	-0.0516037	-3.47491	0.0148504	4563	0.318933	-0.0487552	-0.997789	0.0488632	461	Brain sMRI	1	0.0331208
CD27	26590_aseg_rh_volume_Caudate	0.000574975	-0.0511543	-3.44559	0.0148463	4563	0.402545	-0.041215	-0.837898	0.0491886	461	Brain sMRI	1	0.0357723
CD27	26596_aseg_rh_volume_VentralDC	5.66e-05	-0.0598494	-4.03046	0.0148493	4563	0.878229	-0.00749517	-0.153304	0.0488909	461	Brain sMRI	1	0.00623568
CD276	26536_aseg_global_volume-ratio_BrainSegVol-to-eTIV	0.000190719	-0.0555027	-3.73407	0.0148639	4563	0.258855	-0.0546988	-1.13057	0.0483817	461	Brain sMRI	1	0.0159886
CD28	25822_IDP_T1_FAST_ROIs_L_angular_gyrus	0.000688549	0.0505116	3.39644	0.0148719	4563	0.242773	0.0568451	1.16966	0.0485996	461	Brain sMRI	1	0.0405124
CD300A	25809_IDP_T1_FAST_ROIs_R_inf_temp_gyrus_ant	0.000881299	-0.0588238	-3.32904	0.0176699	3228	0.168662	-0.0807944	-1.3799	0.0585509	318	Brain sMRI	1	0.0480738
CD300A	25871_IDP_T1_FAST_ROIs_R_heschl_gyrus	0.000317813	-0.0635982	-3.60425	0.0176453	3228	0.092768	-0.0988341	-1.68644	0.0586051	318	Brain sMRI	1	0.0233575
CD300A	25873_IDP_T1_FAST_ROIs_R_planum_temporale	0.000266317	-0.0643448	-3.6501	0.0176282	3228	0.0346213	-0.1242	-2.12259	0.0585133	318	Brain sMRI	1	0.020507
CD300E	25012_IDP_T1_FIRST_right_thalamus_volume	0.000672764	-0.0504983	-3.4028	0.0148402	4563	0.929997	-0.00424721	-0.0878997	0.0483188	461	Brain sMRI	1	0.0398738
CD300E	25017_IDP_T1_FIRST_left_pallidum_volume	0.000235798	-0.0546294	-3.68015	0.0148443	4563	0.30224	-0.049691	-1.03286	0.0481102	461	Brain sMRI	1	0.0187267
CD300E	25018_IDP_T1_FIRST_right_pallidum_volume	1.44e-05	-0.0644068	-4.34208	0.0148332	4563	0.401907	-0.040292	-0.839035	0.0480219	461	Brain sMRI	1	0.00205527
CD300E	26526_aseg_global_volume_Brain-Stem	0.000262605	-0.0542151	-3.65252	0.0148432	4563	0.639302	-0.0224717	-0.469002	0.0479139	461	Brain sMRI	1	0.0202935
CD300E	26544_aseg_lh_intensity_Putamen	0.000327087	-0.0533357	-3.5956	0.0148336	4563	0.00110239	-0.15619	-3.28482	0.0475489	461	Brain sMRI	1	0.0238589
CD300E	26557_aseg_lh_volume_Cerebellum-Cortex	0.000519924	-0.0515323	-3.47277	0.014839	4563	0.654454	0.0215242	0.447891	0.0480567	461	Brain sMRI	1	0.0333106
CD300E	26567_aseg_lh_volume_choroid-plexus	0.000492877	-0.0517676	-3.48712	0.0148454	4563	0.34376	0.0450019	0.947787	0.047481	461	Brain sMRI	1	0.0320802
CD300E	Volume_of_peripheral_cortical_grey_matter_normalized_for_head_size_25001	0.000750195	0.0500685	3.37284	0.0148446	4563	0.916473	-0.00505544	-0.104938	0.0481755	461	Brain sMRI	1	0.043
CD300LG	26555_aseg_lh_volume_Inf-Lat-Vent	0.000794052	-0.0498412	-3.35712	0.0148464	4563	0.00319868	-0.140778	-2.96436	0.0474901	461	Brain sMRI	1	0.0447528
CD302	25887_IDP_T1_FAST_ROIs_R_hippocampus	0.000455558	-0.0520611	-3.50818	0.0148399	4563	0.729595	-0.0171074	-0.345885	0.0494597	461	Brain sMRI	1	0.0303272
CD34	25022_IDP_T1_FIRST_right_amygdala_volume	0.000450183	0.0520877	3.51134	0.0148341	4563	0.0846527	0.0840287	1.72822	0.0486214	461	Brain sMRI	1	0.0300631
CD4	25814_IDP_T1_FAST_ROIs_L_postcent_gyrus	0.000516422	-0.051548	-3.47459	0.0148357	4563	0.437141	0.0373816	0.777742	0.0480642	461	Brain sMRI	1	0.0331512
CD4	25846_IDP_T1_FAST_ROIs_L_front_orb_cortex	0.000109989	-0.0574083	-3.87083	0.014831	4563	0.628166	-0.0234901	-0.484651	0.0484681	461	Brain sMRI	1	0.0105086
CD4	25853_IDP_T1_FAST_ROIs_R_lingual_gyrus	0.00088986	-0.0493645	-3.32542	0.0148446	4563	0.55157	-0.0293314	-0.59587	0.0492244	461	Brain sMRI	1	0.0483904
CD4	25877_IDP_T1_FAST_ROIs_R_occ_pole	0.000233789	-0.0546211	-3.68234	0.0148333	4563	0.218909	-0.059938	-1.2312	0.0486826	461	Brain sMRI	1	0.0186057
CD4	25895_IDP_T1_FAST_ROIs_L_cerebellum_V	0.000243679	-0.0544557	-3.67174	0.014831	4563	0.71019	-0.0179813	-0.371843	0.0483574	461	Brain sMRI	1	0.0191914
CD4	26518_aseg_global_volume_TotalGray	0.000500769	-0.051683	-3.48286	0.0148392	4563	0.627701	-0.0236426	-0.485307	0.0487167	461	Brain sMRI	1	0.0324461
CD4	26552_aseg_lh_volume_Cortex	0.000838971	-0.0495858	-3.34184	0.0148379	4563	0.711126	-0.0180848	-0.370585	0.0488006	461	Brain sMRI	1	0.0464703
CD4	26596_aseg_rh_volume_VentralDC	4.45e-05	-0.0606208	-4.0865	0.0148344	4563	0.471801	0.0350803	0.720175	0.0487108	461	Brain sMRI	1	0.00515571
CD4	Volume_of_grey_matter_25006	0.000598634	-0.0509688	-3.43465	0.0148396	4563	0.525852	-0.0310453	-0.634859	0.0489011	461	Brain sMRI	1	0.0367729
CD46	26557_aseg_lh_volume_Cerebellum-Cortex	0.000860667	-0.049566	-3.33473	0.0148636	4563	0.795715	0.012612	0.259055	0.0486848	461	Brain sMRI	1	0.0473069
CD46	26588_aseg_rh_volume_Cerebellum-Cortex	0.000555008	-0.0513472	-3.45516	0.014861	4563	0.695934	0.019078	0.391072	0.0487839	461	Brain sMRI	1	0.0349003
CD55	25795_IDP_T1_FAST_ROIs_R_precentral_gyrus	0.000356964	-0.0530533	-3.57272	0.0148496	4563	0.472828	-0.0350778	-0.718507	0.0488204	461	Brain sMRI	1	0.0254216
CD55	25903_IDP_T1_FAST_ROIs_L_cerebellum_crus_II	0.000795208	-0.0498257	-3.35672	0.0148436	4563	0.830969	-0.0103249	-0.213587	0.0483404	461	Brain sMRI	1	0.044794
CD55	26567_aseg_lh_volume_choroid-plexus	0.000270278	-0.0541254	-3.6451	0.0148488	4563	0.800053	-0.0122118	-0.253432	0.0481856	461	Brain sMRI	1	0.0207345
CD59	25023_IDP_T1_FIRST_left_accumbens_volume	0.00042838	-0.052364	-3.52455	0.0148569	4563	0.311446	-0.0478917	-1.01336	0.0472602	461	Brain sMRI	1	0.0290268
CD59	25784_IDP_T1_FAST_ROIs_L_insular_cortex	0.000175266	-0.0558016	-3.75535	0.0148592	4563	0.274659	-0.0526852	-1.09377	0.0481686	461	Brain sMRI	1	0.0150164
CD59	25785_IDP_T1_FAST_ROIs_R_insular_cortex	0.00013747	-0.0566938	-3.81594	0.0148571	4563	0.102215	-0.0785434	-1.63764	0.0479613	461	Brain sMRI	1	0.0124832
CD59	25834_IDP_T1_FAST_ROIs_L_subcallosal_cortex	0.000629496	-0.0508247	-3.42097	0.0148568	4563	0.193225	-0.0621697	-1.3031	0.0477091	461	Brain sMRI	1	0.0380512
CD59	25855_IDP_T1_FAST_ROIs_R_temp_fusif_cortex_ant	0.000489845	-0.0518206	-3.48877	0.0148535	4563	0.0615176	-0.0887685	-1.87457	0.0473541	461	Brain sMRI	1	0.0319472
CD59	25887_IDP_T1_FAST_ROIs_R_hippocampus	0.000314582	-0.0535482	-3.60576	0.0148507	4563	0.343411	-0.0453649	-0.948474	0.0478293	461	Brain sMRI	1	0.0231783
CD59	25898_IDP_T1_FAST_ROIs_V_cerebellum_VI	0.000346295	-0.0531786	-3.58067	0.0148516	4563	0.317698	-0.0476454	-1.00034	0.0476293	461	Brain sMRI	1	0.0248591
CD59	25906_IDP_T1_FAST_ROIs_L_cerebellum_VIIb	0.000204501	-0.0551997	-3.71642	0.0148529	4563	0.753907	-0.0149981	-0.313688	0.047812	461	Brain sMRI	1	0.0168506
CD59	25909_IDP_T1_FAST_ROIs_L_cerebellum_VIIIa	2.58e-05	-0.0625428	-4.21162	0.01485	4563	0.67136	-0.0202729	-0.424568	0.0477495	461	Brain sMRI	1	0.00331634
CD59	25911_IDP_T1_FAST_ROIs_R_cerebellum_VIIIa	8.42e-05	-0.0584529	-3.93563	0.0148522	4563	0.988734	-0.000673035	-0.0141281	0.047638	461	Brain sMRI	1	0.00854197
CD59	26514_aseg_global_volume_BrainSeg	4.09e-06	-0.0684487	-4.61263	0.0148394	4563	0.262456	-0.0536718	-1.12205	0.0478338	461	Brain sMRI	1	0.000712436
CD59	26515_aseg_global_volume_BrainSegNotVent	4.71e-06	-0.0680128	-4.58299	0.0148403	4563	0.205113	-0.0606347	-1.26901	0.0477812	461	Brain sMRI	1	0.000803715
CD59	26516_aseg_global_volume_BrainSegNotVentSurf	4.94e-06	-0.0678647	-4.57296	0.0148404	4563	0.205841	-0.0605449	-1.26697	0.0477873	461	Brain sMRI	1	0.000836704
CD59	26517_aseg_global_volume_SubCortGray	0.000164726	-0.0560079	-3.7709	0.0148526	4563	0.725695	-0.0168601	-0.351083	0.048023	461	Brain sMRI	1	0.0143243
CD59	26518_aseg_global_volume_TotalGray	0.000115158	-0.0573219	-3.85958	0.0148518	4563	0.0350322	-0.100552	-2.11456	0.0475523	461	Brain sMRI	1	0.0108823
CD59	26519_aseg_global_volume_SupraTentorial	1.17e-05	-0.0651342	-4.38854	0.0148419	4563	0.314413	-0.0482353	-1.00716	0.0478923	461	Brain sMRI	1	0.00172611
CD59	26520_aseg_global_volume_SupraTentorialNotVent	1.42e-05	-0.0645084	-4.34607	0.0148429	4563	0.245463	-0.0556232	-1.163	0.0478274	461	Brain sMRI	1	0.00202413
CD59	26521_aseg_global_volume_EstimatedTotalIntraCranial	3.68e-05	-0.061335	-4.13109	0.0148472	4563	0.102184	-0.078168	-1.63779	0.0477278	461	Brain sMRI	1	0.00441078
CD59	26526_aseg_global_volume_Brain-Stem	9.47e-05	-0.0580348	-3.90739	0.0148526	4563	0.672913	-0.0201141	-0.422437	0.0476144	461	Brain sMRI	1	0.00934734
CD59	26553_aseg_lh_volume_CerebralWhiteMatter	8.32e-06	-0.0662175	-4.46197	0.0148404	4563	0.863933	-0.00821455	-0.17147	0.0479066	461	Brain sMRI	1	0.00129797
CD59	26557_aseg_lh_volume_Cerebellum-Cortex	0.000146201	-0.0564307	-3.80066	0.0148476	4563	0.136336	-0.0710999	-1.49232	0.047644	461	Brain sMRI	1	0.0130815
CD59	26561_aseg_lh_volume_Pallidum	7.2e-05	-0.0589982	-3.97331	0.0148486	4563	0.827467	-0.0103527	-0.218082	0.0474716	461	Brain sMRI	1	0.00754201
CD59	26584_aseg_rh_volume_CerebralWhiteMatter	7.33e-06	-0.0666211	-4.48922	0.0148402	4563	0.711173	-0.0177678	-0.370522	0.0479535	461	Brain sMRI	1	0.0011685
CD59	26590_aseg_rh_volume_Caudate	0.000321496	-0.0534524	-3.6001	0.0148475	4563	0.468976	-0.0348644	-0.724777	0.0481036	461	Brain sMRI	1	0.0235504
CD59	26592_aseg_rh_volume_Pallidum	0.000267421	-0.0541812	-3.64784	0.0148529	4563	0.733216	0.0162782	0.341068	0.0477272	461	Brain sMRI	1	0.0205719
CD59	26596_aseg_rh_volume_VentralDC	0.000470592	-0.0519984	-3.49951	0.0148588	4563	0.72881	-0.0165824	-0.346931	0.0477976	461	Brain sMRI	1	0.0310401
CD59	Volume_of_brain_grey_white_matter_25010	0.00015538	-0.0562123	-3.7855	0.0148494	4563	0.172701	-0.0653893	-1.36581	0.047876	461	Brain sMRI	1	0.0137064
CD59	Volume_of_grey_matter_25006	0.000299395	-0.0537532	-3.61863	0.0148546	4563	0.0443905	-0.0962999	-2.01619	0.0477634	461	Brain sMRI	1	0.022345
CD59	Volume_of_white_matter_25008	0.000510599	-0.0516455	-3.47764	0.0148508	4563	0.552975	-0.0284536	-0.593767	0.0479205	461	Brain sMRI	1	0.0328874
CD6	25782_IDP_T1_FAST_ROIs_L_frontal_pole	3.35e-05	-0.0616483	-4.15242	0.0148464	4563	0.464605	-0.0362125	-0.731927	0.0494756	461	Brain sMRI	1	0.0040937
CD6	25783_IDP_T1_FAST_ROIs_R_frontal_pole	0.000135619	-0.0567106	-3.8193	0.0148484	4563	0.758844	-0.0152588	-0.307191	0.0496721	461	Brain sMRI	1	0.0123549
CD6	25795_IDP_T1_FAST_ROIs_R_precentral_gyrus	0.000138709	-0.0566573	-3.81372	0.0148562	4563	0.981891	-0.00112646	-0.0227113	0.0495991	461	Brain sMRI	1	0.0125652
CD6	25800_IDP_T1_FAST_ROIs_L_sup_temp_gyrus_post	0.000336752	-0.0533036	-3.58799	0.0148561	4563	0.260099	-0.0559473	-1.12762	0.0496155	461	Brain sMRI	1	0.0243585
CD6	25805_IDP_T1_FAST_ROIs_R_mid_temp_gyrus_post	0.000229018	-0.0547689	-3.68761	0.0148521	4563	0.649479	0.0226845	0.4548	0.0498779	461	Brain sMRI	1	0.0183347
CD6	25825_IDP_T1_FAST_ROIs_R_latocc_cortex_sup	1.78e-05	-0.0637396	-4.2951	0.0148401	4563	0.534664	0.030706	0.621393	0.0494148	461	Brain sMRI	1	0.00244699
CD6	Volume_of_grey_matter_25006	0.000547248	-0.0513957	-3.45896	0.0148587	4563	0.6982	0.0192847	0.388007	0.0497019	461	Brain sMRI	1	0.034549
CD6	Volume_of_peripheral_cortical_grey_matter_25002	0.000128054	-0.0569392	-3.83348	0.0148531	4563	0.811386	0.0118575	0.238782	0.0496582	461	Brain sMRI	1	0.011815
CD70	25012_IDP_T1_FIRST_right_thalamus_volume	0.00065017	-0.0506419	-3.41214	0.0148416	4563	0.68116	0.0200485	0.411155	0.0487613	461	Brain sMRI	1	0.038929
CD70	25801_IDP_T1_FAST_ROIs_R_sup_temp_gyrus_post	0.00066451	-0.0505753	-3.40618	0.0148481	4563	0.331933	0.0471707	0.971305	0.0485643	461	Brain sMRI	1	0.0395303
CD70	25873_IDP_T1_FAST_ROIs_R_planum_temporale	0.000802251	-0.049792	-3.35428	0.0148443	4563	0.50835	-0.032197	-0.661952	0.0486394	461	Brain sMRI	1	0.0450702
CD72	25910_IDP_T1_FAST_ROIs_V_cerebellum_VIIIa	0.000906071	-0.0586134	-3.32129	0.0176478	3228	0.715196	-0.0219534	-0.365237	0.0601072	318	Brain sMRI	1	0.0489928
CD72	26567_aseg_lh_volume_choroid-plexus	0.000123676	-0.0677591	-3.84344	0.0176298	3228	0.146175	0.0857598	1.45702	0.0588598	318	Brain sMRI	1	0.0115081
CD72	Volume_of_brain_grey_white_matter_normalized_for_head_size_25009	0.000372813	0.0628193	3.56241	0.0176339	3228	0.067943	0.109321	1.83211	0.0596696	318	Brain sMRI	1	0.0262312
CD72	Volume_of_grey_matter_normalized_for_head_size_25005	6.18e-06	0.0797148	4.52775	0.0176059	3228	0.689568	0.0234878	0.399834	0.058744	318	Brain sMRI	1	0.00101234
CD72	Volume_of_peripheral_cortical_grey_matter_normalized_for_head_size_25001	9.67e-07	0.0863609	4.90784	0.0175965	3228	0.679367	0.0242723	0.413737	0.0586661	318	Brain sMRI	1	0.000205453
CD74	25011_IDP_T1_FIRST_left_thalamus_volume	0.00063738	-0.0507176	-3.41757	0.0148402	4563	0.587916	0.0260815	0.542259	0.0480978	461	Brain sMRI	1	0.0383787
CD74	25015_IDP_T1_FIRST_left_putamen_volume	0.000382436	-0.0527688	-3.55458	0.0148453	4563	0.876448	0.00760958	0.155564	0.0489159	461	Brain sMRI	1	0.0267192
CD74	25016_IDP_T1_FIRST_right_putamen_volume	0.000867443	-0.0494838	-3.33254	0.0148487	4563	0.777167	-0.0138098	-0.283188	0.0487657	461	Brain sMRI	1	0.047556
CD74	25017_IDP_T1_FIRST_left_pallidum_volume	0.00026405	-0.0542031	-3.65111	0.0148456	4563	0.0332877	-0.102908	-2.13534	0.0481931	461	Brain sMRI	1	0.0203749
CD74	25020_IDP_T1_FIRST_right_hippocampus_volume	0.000837263	-0.0496257	-3.34241	0.0148473	4563	0.86019	-0.00854276	-0.176236	0.0484735	461	Brain sMRI	1	0.0464075
CD74	25887_IDP_T1_FAST_ROIs_R_hippocampus	0.000415359	-0.052426	-3.53275	0.01484	4563	0.938043	0.00376865	0.0777744	0.0484562	461	Brain sMRI	1	0.0283754
CD74	25888_IDP_T1_FAST_ROIs_L_amygdala	0.000274609	-0.0540434	-3.641	0.014843	4563	0.668244	0.0207539	0.428849	0.0483943	461	Brain sMRI	1	0.0209709
CD74	26517_aseg_global_volume_SubCortGray	9.21e-05	-0.0580827	-3.91412	0.0148393	4563	0.498865	0.0328838	0.676839	0.0485843	461	Brain sMRI	1	0.00915354
CD74	26526_aseg_global_volume_Brain-Stem	0.000873671	-0.0494515	-3.33055	0.0148478	4563	0.548099	-0.0289595	-0.601078	0.0481792	461	Brain sMRI	1	0.0477891
CD74	26544_aseg_lh_intensity_Putamen	0.000591843	-0.0510038	-3.43775	0.0148364	4563	0.443714	-0.0370842	-0.766631	0.0483729	461	Brain sMRI	1	0.0364841
CD74	26565_aseg_lh_volume_VentralDC	0.000203605	-0.0551695	-3.71753	0.0148404	4563	0.929668	0.00427877	0.088314	0.0484495	461	Brain sMRI	1	0.0167935
CD74	26590_aseg_rh_volume_Caudate	0.000788743	-0.0498429	-3.35898	0.0148387	4563	0.590235	0.0262427	0.538893	0.0486975	461	Brain sMRI	1	0.0445378
CD74	26596_aseg_rh_volume_VentralDC	7.06e-05	-0.0590387	-3.97798	0.0148414	4563	0.680157	0.0199546	0.412525	0.0483719	461	Brain sMRI	1	0.00742412
CD83	25017_IDP_T1_FIRST_left_pallidum_volume	0.000219154	-0.0549377	-3.69883	0.0148527	4563	0.554637	0.0292896	0.591281	0.0495358	461	Brain sMRI	1	0.0177439
CD93	26590_aseg_rh_volume_Caudate	0.000103144	-0.0576377	-3.88651	0.0148302	4563	0.683401	-0.0197435	-0.408098	0.0483793	461	Brain sMRI	1	0.00998793
CD99L2	25012_IDP_T1_FIRST_right_thalamus_volume	0.00064374	-0.0507132	-3.41486	0.0148508	4563	0.981268	-0.00115794	-0.0234923	0.0492904	461	Brain sMRI	1	0.0386517
CD99L2	25015_IDP_T1_FIRST_left_putamen_volume	0.000527633	-0.0515324	-3.46881	0.0148559	4563	0.872056	0.00799525	0.161141	0.0496163	461	Brain sMRI	1	0.0336592
CD99L2	25016_IDP_T1_FIRST_right_putamen_volume	0.000907052	-0.0493312	-3.32007	0.0148585	4563	0.57878	0.0274742	0.555582	0.0494512	461	Brain sMRI	1	0.0490276
CD99L2	25018_IDP_T1_FIRST_right_pallidum_volume	0.000468896	-0.051998	-3.50047	0.0148545	4563	0.986382	0.000837264	0.0170778	0.0490265	461	Brain sMRI	1	0.0309659
CD99L2	25811_IDP_T1_FAST_ROIs_R_inf_temp_gyrus_post	0.000818818	-0.049727	-3.3486	0.0148501	4563	0.444725	-0.0377754	-0.76493	0.0493841	461	Brain sMRI	1	0.045697
CD99L2	25852_IDP_T1_FAST_ROIs_L_lingual_gyrus	0.000219443	-0.0549442	-3.6985	0.0148558	4563	0.418653	0.039997	0.809524	0.0494081	461	Brain sMRI	1	0.0177598
CD99L2	25888_IDP_T1_FAST_ROIs_L_amygdala	0.000360391	-0.0530302	-3.57021	0.0148535	4563	0.646631	0.0225189	0.458765	0.0490859	461	Brain sMRI	1	0.0255935
CD99L2	25905_IDP_T1_FAST_ROIs_R_cerebellum_crus_II	0.000368831	-0.0529344	-3.56412	0.014852	4563	0.0213675	0.112436	2.30973	0.0486795	461	Brain sMRI	1	0.0260327
CD99L2	25908_IDP_T1_FAST_ROIs_R_cerebellum_VIIb	0.000596529	-0.0510242	-3.43561	0.0148516	4563	0.000896924	0.160514	3.34395	0.0480012	461	Brain sMRI	1	0.0366853
CD99L2	26517_aseg_global_volume_SubCortGray	4.1e-06	-0.0684395	-4.61206	0.0148393	4563	0.546304	0.0297574	0.603778	0.0492853	461	Brain sMRI	1	0.000714102
CD99L2	26518_aseg_global_volume_TotalGray	0.00064551	-0.0507174	-3.41411	0.0148552	4563	0.447937	0.0372418	0.759542	0.0490319	461	Brain sMRI	1	0.0387252
CD99L2	26521_aseg_global_volume_EstimatedTotalIntraCranial	0.000683101	-0.050484	-3.39862	0.0148543	4563	0.964648	-0.00217946	-0.0443471	0.0491455	461	Brain sMRI	1	0.0402937
CD99L2	26526_aseg_global_volume_Brain-Stem	0.000221839	-0.0548939	-3.69573	0.0148533	4563	0.689192	0.0195628	0.400217	0.0488804	461	Brain sMRI	1	0.0179103
CD99L2	26557_aseg_lh_volume_Cerebellum-Cortex	0.000142177	-0.0565261	-3.80759	0.0148456	4563	0.397385	0.0415042	0.847131	0.0489938	461	Brain sMRI	1	0.0128091
CD99L2	26558_aseg_lh_volume_Thalamus-Proper	9.67e-05	-0.05792	-3.90232	0.0148425	4563	0.872783	0.00787251	0.160218	0.0491361	461	Brain sMRI	1	0.00950061
CD99L2	26561_aseg_lh_volume_Pallidum	5.65e-06	-0.0674327	-4.54434	0.0148388	4563	0.617866	-0.0243234	-0.499232	0.0487216	461	Brain sMRI	1	0.000938874
CD99L2	26565_aseg_lh_volume_VentralDC	8.65e-05	-0.058338	-3.92917	0.0148474	4563	0.442395	0.0377589	0.768854	0.0491106	461	Brain sMRI	1	0.00872056
CD99L2	26589_aseg_rh_volume_Thalamus-Proper	0.000243465	-0.0545255	-3.67196	0.0148492	4563	0.542394	0.0299228	0.609674	0.04908	461	Brain sMRI	1	0.0191793
CD99L2	26591_aseg_rh_volume_Putamen	0.00023155	-0.0547345	-3.6848	0.0148541	4563	0.747209	0.0159214	0.322524	0.049365	461	Brain sMRI	1	0.0184756
CD99L2	26592_aseg_rh_volume_Pallidum	0.000133851	-0.0567607	-3.82254	0.0148489	4563	0.947583	0.00322333	0.0657802	0.0490015	461	Brain sMRI	1	0.0122279
CD99L2	26593_aseg_rh_volume_Hippocampus	0.000290493	-0.0538264	-3.62645	0.0148427	4563	0.89325	0.00659761	0.134271	0.0491365	461	Brain sMRI	1	0.0218585
CD99L2	26596_aseg_rh_volume_VentralDC	3.61e-05	-0.0614047	-4.13528	0.014849	4563	0.219993	0.0601743	1.2283	0.0489899	461	Brain sMRI	1	0.0043447
CD99L2	Volume_of_grey_matter_25006	0.000449045	-0.0521673	-3.51202	0.0148539	4563	0.386221	0.0426888	0.867357	0.0492171	461	Brain sMRI	1	0.03001
CDCP1	25011_IDP_T1_FIRST_left_thalamus_volume	3.39e-06	-0.0692373	-4.6512	0.0148859	4563	0.809678	0.0116635	0.240986	0.0483991	461	Brain sMRI	1	0.000608451
CDCP1	25012_IDP_T1_FIRST_right_thalamus_volume	6.56e-06	-0.0671895	-4.51276	0.0148888	4563	0.704038	0.0185796	0.380123	0.0488778	461	Brain sMRI	1	0.00106482
CDCP1	25836_IDP_T1_FAST_ROIs_L_paracing_gyrus	0.000700705	-0.0505705	-3.39163	0.0149104	4563	0.409766	-0.0403588	-0.825096	0.0489141	461	Brain sMRI	1	0.0410015
CDCP1	25837_IDP_T1_FAST_ROIs_R_paracing_gyrus	0.000269568	-0.054329	-3.64578	0.0149019	4563	0.271846	-0.0535835	-1.10021	0.0487031	461	Brain sMRI	1	0.0206956
CDCP1	25852_IDP_T1_FAST_ROIs_L_lingual_gyrus	0.000891255	-0.0495835	-3.32498	0.0149124	4563	0.721903	0.0174626	0.356146	0.049032	461	Brain sMRI	1	0.0484413
CDCP1	25853_IDP_T1_FAST_ROIs_R_lingual_gyrus	0.000824116	-0.0499072	-3.34681	0.0149119	4563	0.748201	-0.015794	-0.321214	0.0491695	461	Brain sMRI	1	0.0459049
CDCP1	25866_IDP_T1_FAST_ROIs_L_parietal_operc_cortex	0.000483972	-0.0520525	-3.49201	0.0149062	4563	0.9564	-0.00268403	-0.0547028	0.0490657	461	Brain sMRI	1	0.0316798
CDCP1	25872_IDP_T1_FAST_ROIs_L_planum_temporale	0.000362195	-0.0531792	-3.56889	0.0149007	4563	0.709935	-0.0180883	-0.372185	0.0486003	461	Brain sMRI	1	0.0256866
CDCP1	25888_IDP_T1_FAST_ROIs_L_amygdala	0.000326771	-0.0535979	-3.59585	0.0149055	4563	0.986963	-0.000796143	-0.0163497	0.0486946	461	Brain sMRI	1	0.0238408
CDCP1	25893_IDP_T1_FAST_ROIs_L_cerebellum_I-IV	6.74e-05	-0.0594007	-3.98894	0.0148913	4563	0.590429	-0.0258688	-0.538611	0.0480287	461	Brain sMRI	1	0.00716541
CDCP1	25895_IDP_T1_FAST_ROIs_L_cerebellum_V	0.000267814	-0.0543428	-3.64746	0.0148988	4563	0.162695	-0.0673894	-1.39842	0.0481897	461	Brain sMRI	1	0.0205982
CDCP1	25897_IDP_T1_FAST_ROIs_L_cerebellum_VI	0.000331836	-0.0535328	-3.59183	0.014904	4563	0.788749	0.01299	0.268099	0.0484521	461	Brain sMRI	1	0.0241125
CDCP1	25903_IDP_T1_FAST_ROIs_L_cerebellum_crus_II	0.00090079	-0.0495031	-3.32201	0.0149016	4563	0.6604	0.0212048	0.439661	0.0482298	461	Brain sMRI	1	0.0487964
CDCP1	25905_IDP_T1_FAST_ROIs_R_cerebellum_crus_II	0.000391452	-0.0528874	-3.54843	0.0149045	4563	0.263623	0.0542905	1.11931	0.0485036	461	Brain sMRI	1	0.0271829
CDCP1	25908_IDP_T1_FAST_ROIs_R_cerebellum_VIIb	0.000402915	-0.0527674	-3.5408	0.0149027	4563	0.0257812	0.107243	2.23711	0.0479379	461	Brain sMRI	1	0.0277574
CDCP1	25910_IDP_T1_FAST_ROIs_V_cerebellum_VIIIa	2.47e-06	-0.0702566	-4.71686	0.0148948	4563	0.385989	0.0422933	0.867781	0.0487372	461	Brain sMRI	1	0.000462664
CDCP1	25911_IDP_T1_FAST_ROIs_R_cerebellum_VIIIa	0.000874085	-0.0496558	-3.33042	0.0149098	4563	0.404858	0.0404083	0.833783	0.0484638	461	Brain sMRI	1	0.0477983
CDCP1	26514_aseg_global_volume_BrainSeg	0.000150076	-0.0565366	-3.79415	0.014901	4563	0.74528	0.0158524	0.325074	0.0487656	461	Brain sMRI	1	0.0133424
CDCP1	26515_aseg_global_volume_BrainSegNotVent	0.000115646	-0.0574946	-3.85855	0.0149006	4563	0.87634	0.00758826	0.155702	0.0487359	461	Brain sMRI	1	0.0109173
CDCP1	26516_aseg_global_volume_BrainSegNotVentSurf	9.44e-05	-0.0582312	-3.90814	0.0149	4563	0.876296	0.00759189	0.155757	0.0487419	461	Brain sMRI	1	0.00932397
CDCP1	26517_aseg_global_volume_SubCortGray	0.000918284	-0.0494452	-3.31662	0.0149083	4563	0.849482	0.00928555	0.189892	0.048899	461	Brain sMRI	1	0.049465
CDCP1	26518_aseg_global_volume_TotalGray	1.96e-05	-0.0636757	-4.27449	0.0148967	4563	0.584702	-0.0266055	-0.546934	0.0486448	461	Brain sMRI	1	0.00264085
CDCP1	26519_aseg_global_volume_SupraTentorial	0.000514843	-0.0517974	-3.47541	0.014904	4563	0.843291	0.00965584	0.197803	0.0488153	461	Brain sMRI	1	0.0330851
CDCP1	26520_aseg_global_volume_SupraTentorialNotVent	0.000428443	-0.0525288	-3.52451	0.0149038	4563	0.983805	0.000990535	0.0203103	0.0487701	461	Brain sMRI	1	0.0290291
CDCP1	26526_aseg_global_volume_Brain-Stem	8.4e-06	-0.0664313	-4.45985	0.0148954	4563	0.470419	0.0350081	0.722425	0.0484591	461	Brain sMRI	1	0.00130855
CDCP1	26552_aseg_lh_volume_Cortex	3.6e-05	-0.0616027	-4.13562	0.0148956	4563	0.319306	-0.0485394	-0.997019	0.0486845	461	Brain sMRI	1	0.0043395
CDCP1	26556_aseg_lh_volume_Cerebellum-White-Matter	0.000442733	-0.0524041	-3.51579	0.0149054	4563	0.628529	0.0235862	0.484139	0.0487179	461	Brain sMRI	1	0.0297168
CDCP1	26557_aseg_lh_volume_Cerebellum-Cortex	8.9e-05	-0.0584268	-3.9222	0.0148964	4563	0.247582	0.0562189	1.15779	0.0485572	461	Brain sMRI	1	0.0089143
CDCP1	26558_aseg_lh_volume_Thalamus-Proper	6.1e-06	-0.0674056	-4.5281	0.0148861	4563	0.5641	0.0281188	0.577202	0.0487156	461	Brain sMRI	1	0.001002
CDCP1	26565_aseg_lh_volume_VentralDC	8.01e-06	-0.0665693	-4.47007	0.0148922	4563	0.773308	-0.014047	-0.288228	0.0487357	461	Brain sMRI	1	0.00125818
CDCP1	26587_aseg_rh_volume_Cerebellum-White-Matter	3.49e-06	-0.0691672	-4.64569	0.0148885	4563	0.576723	0.0271354	0.558596	0.0485779	461	Brain sMRI	1	0.000621949
CDCP1	26588_aseg_rh_volume_Cerebellum-Cortex	5.45e-05	-0.0601589	-4.03922	0.0148937	4563	0.356935	0.0448997	0.922194	0.0486879	461	Brain sMRI	1	0.00605064
CDCP1	26589_aseg_rh_volume_Thalamus-Proper	7.24e-06	-0.0668856	-4.49184	0.0148905	4563	0.937784	-0.00380325	-0.0780996	0.0486974	461	Brain sMRI	1	0.00115606
CDCP1	26596_aseg_rh_volume_VentralDC	1.92e-06	-0.0710008	-4.7677	0.014892	4563	0.626713	-0.023682	-0.486702	0.0486581	461	Brain sMRI	1	0.000373476
CDCP1	Volume_of_brain_grey_white_matter_25010	0.000119724	-0.0573614	-3.85004	0.0148989	4563	0.678133	0.0202822	0.41529	0.0488386	461	Brain sMRI	1	0.0112192
CDCP1	Volume_of_grey_matter_25006	4.66e-05	-0.0607314	-4.07615	0.0148992	4563	0.719493	-0.0175543	-0.359367	0.0488478	461	Brain sMRI	1	0.00533962
CDCP1	Volume_of_peripheral_cortical_grey_matter_25002	0.000256401	-0.0545266	-3.65867	0.0149034	4563	0.541804	-0.0297871	-0.610565	0.0487861	461	Brain sMRI	1	0.0199282
CDH1	25787_IDP_T1_FAST_ROIs_R_sup_front_gyrus	0.000378768	-0.0527892	-3.55712	0.0148404	4563	0.122326	-0.0747771	-1.54808	0.0483032	461	Brain sMRI	1	0.026528
CDH1	25852_IDP_T1_FAST_ROIs_L_lingual_gyrus	0.000473217	-0.0519479	-3.49802	0.0148506	4563	0.464525	-0.0355741	-0.732057	0.0485947	461	Brain sMRI	1	0.0311686
CDH1	25853_IDP_T1_FAST_ROIs_R_lingual_gyrus	0.000152568	-0.0562704	-3.79005	0.0148469	4563	0.0922015	-0.0820198	-1.68759	0.0486017	461	Brain sMRI	1	0.0135151
CDH1	26581_aseg_rh_intensity_vessel	0.000911669	-0.0492498	-3.31865	0.0148403	4563	0.137226	-0.0713999	-1.48893	0.0479538	461	Brain sMRI	1	0.0492165
CDH1	26587_aseg_rh_volume_Cerebellum-White-Matter	0.000205313	-0.0551418	-3.71541	0.0148414	4563	0.211422	0.0601946	1.25149	0.0480982	461	Brain sMRI	1	0.0168985
CDH1	26592_aseg_rh_volume_Pallidum	0.000231137	-0.0547005	-3.68526	0.0148431	4563	0.00404212	0.137962	2.89013	0.0477354	461	Brain sMRI	1	0.0184534
CDH15	25782_IDP_T1_FAST_ROIs_L_frontal_pole	0.000849321	-0.0495579	-3.33843	0.0148447	4563	0.497408	0.0327146	0.67914	0.0481706	461	Brain sMRI	1	0.0468796
CDH15	25783_IDP_T1_FAST_ROIs_R_frontal_pole	0.000626163	-0.0507938	-3.42241	0.0148415	4563	0.357003	0.0445504	0.922063	0.048316	461	Brain sMRI	1	0.0379195
CDH15	25814_IDP_T1_FAST_ROIs_L_postcent_gyrus	0.00069458	-0.0503825	-3.39405	0.0148444	4563	0.790142	-0.0126684	-0.266289	0.0475739	461	Brain sMRI	1	0.0407454
CDH15	25815_IDP_T1_FAST_ROIs_R_postcent_gyrus	0.00042988	-0.0523002	-3.52363	0.0148427	4563	0.0260295	-0.106029	-2.23336	0.0474752	461	Brain sMRI	1	0.0290963
CDH15	25842_IDP_T1_FAST_ROIs_L_precun_cortex	0.000155511	-0.0561696	-3.78529	0.0148389	4563	0.554099	0.028412	0.592085	0.0479863	461	Brain sMRI	1	0.0137137
CDH15	25843_IDP_T1_FAST_ROIs_R_precun_cortex	0.000780276	-0.0499093	-3.36197	0.0148453	4563	0.761653	-0.0146266	-0.3035	0.0481931	461	Brain sMRI	1	0.0442043
CDH15	25846_IDP_T1_FAST_ROIs_L_front_orb_cortex	7.98e-05	-0.0585867	-3.94849	0.0148377	4563	0.16943	0.0658617	1.37631	0.047854	461	Brain sMRI	1	0.00820052
CDH15	25847_IDP_T1_FAST_ROIs_R_front_orb_cortex	6.64e-05	-0.0592352	-3.9926	0.0148362	4563	0.527039	0.0303422	0.633038	0.0479311	461	Brain sMRI	1	0.00707833
CDH15	25849_IDP_T1_FAST_ROIs_R_parahipp_gyrus_ant	2.06e-05	-0.0631977	-4.26229	0.0148272	4563	0.841952	-0.00952242	-0.199516	0.0477277	461	Brain sMRI	1	0.00275932
CDH15	25860_IDP_T1_FAST_ROIs_L_occ_fusif_gyrus	0.000147267	-0.0563811	-3.79886	0.0148416	4563	0.762887	-0.0144939	-0.30188	0.0480122	461	Brain sMRI	1	0.0131516
CDH15	25863_IDP_T1_FAST_ROIs_R_front_operc_cortex	4.58e-06	-0.0680624	-4.58867	0.0148327	4563	0.444148	-0.037131	-0.7659	0.0484802	461	Brain sMRI	1	0.00078518
CDH15	25866_IDP_T1_FAST_ROIs_L_parietal_operc_cortex	0.000312348	-0.0535555	-3.60762	0.0148451	4563	0.893749	-0.00649528	-0.133639	0.048603	461	Brain sMRI	1	0.023053
CDH15	25872_IDP_T1_FAST_ROIs_L_planum_temporale	0.000827051	-0.0496639	-3.34582	0.0148435	4563	0.765823	-0.0143487	-0.298028	0.0481455	461	Brain sMRI	1	0.0460166
CDH15	25886_IDP_T1_FAST_ROIs_L_hippocampus	0.000346887	-0.0531526	-3.58023	0.0148462	4563	0.814897	-0.0112902	-0.234255	0.0481964	461	Brain sMRI	1	0.0248899
CDH15	25887_IDP_T1_FAST_ROIs_R_hippocampus	0.000356241	-0.0530333	-3.57325	0.0148418	4563	0.5668	-0.0276686	-0.573205	0.0482699	461	Brain sMRI	1	0.025385
CDH15	26514_aseg_global_volume_BrainSeg	0.000150465	-0.0563005	-3.79351	0.0148413	4563	0.994419	-0.000338101	-0.00699823	0.0483123	461	Brain sMRI	1	0.0133703
CDH15	26515_aseg_global_volume_BrainSegNotVent	9.48e-05	-0.0579807	-3.90698	0.0148403	4563	0.932073	0.00411745	0.0852862	0.0482781	461	Brain sMRI	1	0.0093586
CDH15	26516_aseg_global_volume_BrainSegNotVentSurf	0.000127827	-0.0568999	-3.83392	0.0148412	4563	0.930205	0.00423149	0.0876377	0.0482839	461	Brain sMRI	1	0.011798
CDH15	26518_aseg_global_volume_TotalGray	4.55e-05	-0.0605712	-4.08172	0.0148396	4563	0.930021	0.00423551	0.0878684	0.0482029	461	Brain sMRI	1	0.0052397
CDH15	26519_aseg_global_volume_SupraTentorial	0.000297371	-0.0537358	-3.62039	0.0148426	4563	0.932688	-0.00408681	-0.0845125	0.0483575	461	Brain sMRI	1	0.0222322
CDH15	26520_aseg_global_volume_SupraTentorialNotVent	0.000197834	-0.0552827	-3.72481	0.0148417	4563	0.986854	-0.000796442	-0.0164857	0.048311	461	Brain sMRI	1	0.0164353
CDH15	26552_aseg_lh_volume_Cortex	6.01e-05	-0.0595896	-4.01614	0.0148375	4563	0.781015	-0.013429	-0.278167	0.0482767	461	Brain sMRI	1	0.00653924
CDH15	26558_aseg_lh_volume_Thalamus-Proper	0.000514548	-0.0515778	-3.47557	0.0148401	4563	0.291044	0.0509674	1.05711	0.0482139	461	Brain sMRI	1	0.0330715
CDH15	26583_aseg_rh_volume_Cortex	0.000347144	-0.0531509	-3.58003	0.0148465	4563	0.781414	-0.0133898	-0.277647	0.048226	461	Brain sMRI	1	0.0249055
CDH15	Volume_of_brain_grey_white_matter_25010	2.6e-05	-0.0624529	-4.20998	0.0148345	4563	0.943441	0.00343491	0.0709867	0.048388	461	Brain sMRI	1	0.00333555
CDH15	Volume_of_grey_matter_25006	3.45e-06	-0.0689297	-4.64756	0.0148314	4563	0.808257	0.0117506	0.242822	0.0483918	461	Brain sMRI	1	0.000617359
CDH15	Volume_of_peripheral_cortical_grey_matter_25002	1.08e-05	-0.0653396	-4.40476	0.0148339	4563	0.956524	0.00263719	0.054547	0.0483472	461	Brain sMRI	1	0.00162076
CDH17	Volume_of_brain_grey_white_matter_normalized_for_head_size_25009	0.000315172	-0.053534	-3.60527	0.0148488	4563	0.747391	0.0155504	0.322284	0.0482506	461	Brain sMRI	1	0.0232106
CDH2	25011_IDP_T1_FIRST_left_thalamus_volume	2.63e-09	-0.0884349	-5.96543	0.0148246	4563	0.755958	-0.0149192	-0.310987	0.0479735	461	Brain sMRI	0.0080648	1.02e-06
CDH2	25012_IDP_T1_FIRST_right_thalamus_volume	1.85e-07	-0.0774848	-5.22175	0.0148389	4563	0.455008	0.0362117	0.747756	0.0484272	461	Brain sMRI	0.568836	4.78e-05
CDH2	25013_IDP_T1_FIRST_left_caudate_volume	0.000294309	-0.0538272	-3.62307	0.0148568	4563	0.692324	-0.0191844	-0.395964	0.0484498	461	Brain sMRI	1	0.0220689
CDH2	25014_IDP_T1_FIRST_right_caudate_volume	0.000110771	-0.0574608	-3.8691	0.0148512	4563	0.457335	-0.0359456	-0.743902	0.0483204	461	Brain sMRI	1	0.0105636
CDH2	25782_IDP_T1_FAST_ROIs_L_frontal_pole	1.44e-05	-0.0645025	-4.3427	0.0148531	4563	0.965173	-0.00210697	-0.0436876	0.0482281	461	Brain sMRI	1	0.00205016
CDH2	25783_IDP_T1_FAST_ROIs_R_frontal_pole	7.3e-06	-0.0666696	-4.48992	0.0148487	4563	0.102043	0.0790521	1.63846	0.0482477	461	Brain sMRI	1	0.00116529
CDH2	25784_IDP_T1_FAST_ROIs_L_insular_cortex	1.3e-05	-0.0648702	-4.36461	0.0148628	4563	0.311533	0.0492636	1.01318	0.0486227	461	Brain sMRI	1	0.00188789
CDH2	25785_IDP_T1_FAST_ROIs_R_insular_cortex	0.000133005	-0.0568593	-3.82411	0.0148686	4563	0.865215	-0.00824575	-0.169839	0.0485504	461	Brain sMRI	1	0.0121662
CDH2	25788_IDP_T1_FAST_ROIs_L_mid_front_gyrus	6.4e-05	-0.0594599	-4.00134	0.01486	4563	0.0916608	0.0817948	1.69041	0.0483875	461	Brain sMRI	1	0.00687749
CDH2	25789_IDP_T1_FAST_ROIs_R_mid_front_gyrus	2.73e-05	-0.0624129	-4.19948	0.0148621	4563	0.442542	0.036992	0.768605	0.0481287	461	Brain sMRI	1	0.00346023
CDH2	25802_IDP_T1_FAST_ROIs_L_mid_temp_gyrus_ant	1.5e-06	-0.0715288	-4.81725	0.0148485	4563	0.866712	-0.00803924	-0.167935	0.0478711	461	Brain sMRI	1	0.000301047
CDH2	25803_IDP_T1_FAST_ROIs_R_mid_temp_gyrus_ant	0.000244587	-0.05456	-3.67078	0.0148633	4563	0.484428	0.0339231	0.699793	0.0484759	461	Brain sMRI	1	0.0192511
CDH2	25846_IDP_T1_FAST_ROIs_L_front_orb_cortex	4.5e-05	-0.0606742	-4.08389	0.0148569	4563	0.218624	0.0590192	1.23196	0.0479066	461	Brain sMRI	1	0.00520239
CDH2	25855_IDP_T1_FAST_ROIs_R_temp_fusif_cortex_ant	0.000594375	-0.0510874	-3.43659	0.0148657	4563	0.853779	0.00884799	0.184407	0.0479808	461	Brain sMRI	1	0.036588
CDH2	25863_IDP_T1_FAST_ROIs_R_front_operc_cortex	0.000141593	-0.0566126	-3.80861	0.0148644	4563	0.429339	-0.0383746	-0.791057	0.0485105	461	Brain sMRI	1	0.0127648
CDH2	25864_IDP_T1_FAST_ROIs_L_cent_operc_cortex	8.87e-05	-0.0583013	-3.92313	0.0148609	4563	0.797031	0.0123429	0.257348	0.0479618	461	Brain sMRI	1	0.0088895
CDH2	25865_IDP_T1_FAST_ROIs_R_cent_operc_cortex	0.000312245	-0.0536459	-3.6077	0.0148698	4563	0.336685	0.0464953	0.961792	0.0483423	461	Brain sMRI	1	0.0230489
CDH2	25868_IDP_T1_FAST_ROIs_L_planum_polare	0.000151645	-0.0563634	-3.79156	0.0148655	4563	0.594219	0.0258383	0.533123	0.048466	461	Brain sMRI	1	0.0134538
CDH2	25889_IDP_T1_FAST_ROIs_R_amygdala	0.000192404	-0.0554678	-3.73185	0.0148634	4563	0.145061	0.0708317	1.4598	0.0485213	461	Brain sMRI	1	0.0160921
CDH2	25903_IDP_T1_FAST_ROIs_L_cerebellum_crus_II	0.000637262	-0.0507919	-3.41762	0.0148618	4563	0.251424	-0.0548328	-1.14841	0.0477466	461	Brain sMRI	1	0.0383745
CDH2	25906_IDP_T1_FAST_ROIs_L_cerebellum_VIIb	0.000410544	-0.0525662	-3.53584	0.0148667	4563	0.491663	-0.0331959	-0.688244	0.0482327	461	Brain sMRI	1	0.0281468
CDH2	25908_IDP_T1_FAST_ROIs_R_cerebellum_VIIb	0.000587434	-0.0511325	-3.43978	0.0148651	4563	0.384956	-0.041525	-0.869672	0.0477479	461	Brain sMRI	1	0.0362968
CDH2	25909_IDP_T1_FAST_ROIs_L_cerebellum_VIIIa	0.000796384	-0.0499159	-3.35631	0.0148722	4563	0.517822	-0.0311818	-0.647231	0.0481772	461	Brain sMRI	1	0.0448375
CDH2	25911_IDP_T1_FAST_ROIs_R_cerebellum_VIIIa	9.98e-05	-0.0578892	-3.89449	0.0148644	4563	0.915409	-0.00510967	-0.10628	0.0480772	461	Brain sMRI	1	0.00974281
CDH2	26514_aseg_global_volume_BrainSeg	1.36e-05	-0.0647043	-4.35579	0.0148548	4563	0.121991	0.0747041	1.54947	0.0482127	461	Brain sMRI	1	0.00195189
CDH2	26515_aseg_global_volume_BrainSegNotVent	1.22e-05	-0.065034	-4.37795	0.0148549	4563	0.140772	0.0711107	1.47559	0.0481912	461	Brain sMRI	1	0.00179613
CDH2	26516_aseg_global_volume_BrainSegNotVentSurf	9.16e-06	-0.0659703	-4.44126	0.014854	4563	0.140001	0.0712573	1.47847	0.0481966	461	Brain sMRI	1	0.00140697
CDH2	26517_aseg_global_volume_SubCortGray	2.04e-06	-0.0706208	-4.75542	0.0148506	4563	0.191775	0.0632489	1.30737	0.0483789	461	Brain sMRI	1	0.000393432
CDH2	26518_aseg_global_volume_TotalGray	7.33e-05	-0.0589886	-3.96907	0.0148621	4563	0.193934	0.0626348	1.30102	0.0481427	461	Brain sMRI	1	0.00765091
CDH2	26519_aseg_global_volume_SupraTentorial	1.51e-05	-0.0643454	-4.33176	0.0148543	4563	0.0823906	0.0839563	1.74097	0.0482238	461	Brain sMRI	1	0.00213673
CDH2	26520_aseg_global_volume_SupraTentorialNotVent	1.44e-05	-0.0645044	-4.34239	0.0148546	4563	0.0959884	0.0803921	1.66821	0.0481906	461	Brain sMRI	1	0.00205258
CDH2	26521_aseg_global_volume_EstimatedTotalIntraCranial	0.000139561	-0.0566605	-3.8122	0.0148629	4563	0.233975	0.0574907	1.19183	0.0482375	461	Brain sMRI	1	0.0126231
CDH2	26526_aseg_global_volume_Brain-Stem	1.16e-05	-0.0652304	-4.39035	0.0148577	4563	0.449875	0.0363269	0.756301	0.0480324	461	Brain sMRI	1	0.0017145
CDH2	26552_aseg_lh_volume_Cortex	0.000228025	-0.0548239	-3.68872	0.0148626	4563	0.259151	0.0545082	1.12987	0.0482431	461	Brain sMRI	1	0.0182796
CDH2	26553_aseg_lh_volume_CerebralWhiteMatter	2.52e-05	-0.06265	-4.2173	0.0148555	4563	0.110627	0.0770693	1.59862	0.04821	461	Brain sMRI	1	0.00325161
CDH2	26558_aseg_lh_volume_Thalamus-Proper	6.21e-07	-0.0740758	-4.99156	0.0148402	4563	0.211931	0.060282	1.2501	0.0482218	461	Brain sMRI	1	0.00013926
CDH2	26565_aseg_lh_volume_VentralDC	0.000391029	-0.0527537	-3.54872	0.0148656	4563	0.240255	0.056725	1.17595	0.0482378	461	Brain sMRI	1	0.0271614
CDH2	26584_aseg_rh_volume_CerebralWhiteMatter	4.82e-05	-0.060441	-4.06799	0.0148577	4563	0.121722	0.0748493	1.55059	0.0482715	461	Brain sMRI	1	0.00548687
CDH2	26589_aseg_rh_volume_Thalamus-Proper	3.04e-08	-0.0823135	-5.54878	0.0148345	4563	0.0989011	0.0795796	1.65372	0.0481216	461	Brain sMRI	0.0933955	9.43e-06
CDH2	26590_aseg_rh_volume_Caudate	0.00022055	-0.0549331	-3.69722	0.014858	4563	0.691411	-0.0192914	-0.397204	0.0485681	461	Brain sMRI	1	0.0178245
CDH2	26596_aseg_rh_volume_VentralDC	1.91e-05	-0.0635997	-4.27978	0.0148605	4563	0.146214	0.0700577	1.45562	0.0481292	461	Brain sMRI	1	0.00258977
CDH2	Volume_of_brain_grey_white_matter_25010	1.2e-06	-0.0721794	-4.86193	0.0148458	4563	0.21676	0.0597909	1.23697	0.0483364	461	Brain sMRI	1	0.000248086
CDH2	Volume_of_grey_matter_25006	3.74e-06	-0.0687848	-4.63116	0.0148526	4563	0.319371	0.048222	0.996885	0.0483727	461	Brain sMRI	1	0.000660156
CDH2	Volume_of_peripheral_cortical_grey_matter_25002	1.67e-05	-0.0640217	-4.30943	0.0148562	4563	0.20785	0.0609139	1.26136	0.0482922	461	Brain sMRI	1	0.00232113
CDH2	Volume_of_white_matter_25008	7.64e-06	-0.0665286	-4.48023	0.0148494	4563	0.197316	0.0623527	1.2912	0.0482906	461	Brain sMRI	1	0.00120945
CDH23	25782_IDP_T1_FAST_ROIs_L_frontal_pole	7.72e-05	0.0697889	3.95807	0.017632	3228	0.607824	0.030353	0.513733	0.0590833	318	Brain sMRI	1	0.00798612
CDH23	25783_IDP_T1_FAST_ROIs_R_frontal_pole	0.000261948	0.0644494	3.65437	0.0176363	3228	0.743015	-0.0194322	-0.328171	0.0592137	318	Brain sMRI	1	0.0202568
CDH23	25788_IDP_T1_FAST_ROIs_L_mid_front_gyrus	0.000363917	0.0629643	3.56877	0.0176431	3228	0.691379	0.0235815	0.397373	0.0593433	318	Brain sMRI	1	0.0257718
CDH23	25804_IDP_T1_FAST_ROIs_L_mid_temp_gyrus_post	3.29e-05	0.0733697	4.15832	0.0176441	3228	0.0787282	0.103042	1.76423	0.0584064	318	Brain sMRI	1	0.00403153
CDH23	Volume_of_grey_matter_25006	0.000816186	0.0591516	3.35043	0.0176549	3228	0.586006	0.0323884	0.545233	0.0594029	318	Brain sMRI	1	0.0455979
CDH23	Volume_of_peripheral_cortical_grey_matter_25002	0.000836283	0.0590482	3.34367	0.0176597	3228	0.523986	0.0379188	0.637974	0.0594364	318	Brain sMRI	1	0.0463761
CDH3	25824_IDP_T1_FAST_ROIs_L_latocc_cortex_sup	0.000585809	0.0510631	3.44053	0.0148416	4563	0.866094	0.00810387	0.168721	0.0480311	461	Brain sMRI	1	0.0362284
CDH3	25848_IDP_T1_FAST_ROIs_L_parahipp_gyrus_ant	0.000185353	0.055471	3.74127	0.0148268	4563	0.872364	-0.0077657	-0.16075	0.048309	461	Brain sMRI	1	0.0156528
CDH3	25880_IDP_T1_FAST_ROIs_L_caudate	0.000304825	-0.0536422	-3.61396	0.0148431	4563	0.146507	0.0706246	1.45456	0.0485538	461	Brain sMRI	1	0.022644
CDH3	26559_aseg_lh_volume_Caudate	0.000895415	-0.0493388	-3.32368	0.0148446	4563	0.0802294	0.085668	1.75342	0.0488576	461	Brain sMRI	1	0.0485918
CDH3	26590_aseg_rh_volume_Caudate	0.000492524	-0.051745	-3.48731	0.0148381	4563	0.351633	0.0455296	0.932421	0.0488295	461	Brain sMRI	1	0.0320666
CDH3	Volume_of_brain_grey_white_matter_normalized_for_head_size_25009	1.78e-05	0.0637253	4.29567	0.0148348	4563	0.256734	0.0550014	1.13563	0.0484327	461	Brain sMRI	1	0.00244149
CDH3	Volume_of_grey_matter_normalized_for_head_size_25005	7.8e-06	0.0664011	4.47567	0.014836	4563	0.890967	0.0067064	0.13716	0.0488946	461	Brain sMRI	1	0.00123127
CDH3	Volume_of_peripheral_cortical_grey_matter_normalized_for_head_size_25001	8.01e-08	0.0796568	5.37571	0.0148179	4563	0.801368	-0.0122368	-0.25173	0.0486106	461	Brain sMRI	0.246086	2.26e-05
CDH4	26530_aseg_global_volume_Optic-Chiasm	0.000382421	0.0627989	3.5557	0.0176614	3228	0.0795734	0.100448	1.75924	0.0570971	318	Brain sMRI	1	0.026719
CDH5	26590_aseg_rh_volume_Caudate	0.000582223	-0.0511568	-3.44219	0.0148617	4563	0.820408	0.0110522	0.227156	0.0486548	461	Brain sMRI	1	0.0360706
CDH6	25794_IDP_T1_FAST_ROIs_L_precentral_gyrus	0.0006096	0.0509546	3.42971	0.0148568	4563	0.783357	0.0132206	0.275115	0.0480548	461	Brain sMRI	1	0.037215
CDH6	25815_IDP_T1_FAST_ROIs_R_postcent_gyrus	0.000233126	0.0546995	3.68307	0.0148516	4563	0.616592	0.0238951	0.501043	0.0476907	461	Brain sMRI	1	0.0185703
CDHR2	25012_IDP_T1_FIRST_right_thalamus_volume	0.000299844	-0.0538622	-3.61824	0.0148863	4563	0.27758	0.0523774	1.08712	0.0481798	461	Brain sMRI	1	0.0223681
CDHR2	25824_IDP_T1_FAST_ROIs_L_latocc_cortex_sup	2.34e-05	-0.0629901	-4.23365	0.0148784	4563	0.644677	0.0219276	0.461488	0.0475151	461	Brain sMRI	1	0.00306552
CDHR2	25842_IDP_T1_FAST_ROIs_L_precun_cortex	0.000194519	-0.0555073	-3.72909	0.014885	4563	0.463346	0.0350825	0.733993	0.0477968	461	Brain sMRI	1	0.0162289
CDHR2	25843_IDP_T1_FAST_ROIs_R_precun_cortex	7.92e-05	-0.0587949	-3.95032	0.0148836	4563	0.356168	0.0443096	0.923667	0.0479714	461	Brain sMRI	1	0.00815135
CDHR2	25849_IDP_T1_FAST_ROIs_R_parahipp_gyrus_ant	4.07e-05	-0.0611014	-4.10776	0.0148746	4563	0.503186	-0.0318451	-0.670039	0.0475272	461	Brain sMRI	1	0.00478937
CDHR2	25854_IDP_T1_FAST_ROIs_L_temp_fusif_cortex_ant	0.000875438	-0.0495953	-3.32998	0.0148936	4563	0.898687	0.00609015	0.127394	0.0478058	461	Brain sMRI	1	0.047844
CDHR2	25855_IDP_T1_FAST_ROIs_R_temp_fusif_cortex_ant	3.14e-05	-0.0620103	-4.16707	0.014881	4563	0.909823	-0.0054137	-0.113327	0.0477706	461	Brain sMRI	1	0.00388594
CDHR2	25861_IDP_T1_FAST_ROIs_R_occ_fusif_gyrus	0.000815039	-0.0498973	-3.34989	0.0148952	4563	0.709448	0.0178275	0.37284	0.0478154	461	Brain sMRI	1	0.0455562
CDHR2	25876_IDP_T1_FAST_ROIs_L_occ_pole	0.000415975	-0.052602	-3.53235	0.0148915	4563	0.27203	0.0529724	1.09978	0.0481662	461	Brain sMRI	1	0.0284058
CDHR2	25878_IDP_T1_FAST_ROIs_L_thalamus	9.48e-05	-0.0581522	-3.90693	0.0148844	4563	0.674151	-0.0203732	-0.420741	0.0484221	461	Brain sMRI	1	0.00936026
CDHR2	25879_IDP_T1_FAST_ROIs_R_thalamus	0.000115255	-0.0574095	-3.85938	0.0148753	4563	0.391224	-0.0414994	-0.858249	0.0483535	461	Brain sMRI	1	0.0108878
CDHR2	25886_IDP_T1_FAST_ROIs_L_hippocampus	0.000860862	-0.0496676	-3.33467	0.0148943	4563	0.708475	0.0179635	0.374148	0.0480117	461	Brain sMRI	1	0.0473109
CDHR2	25889_IDP_T1_FAST_ROIs_R_amygdala	0.000794576	-0.0499918	-3.35694	0.0148921	4563	0.0665254	0.0887335	1.83945	0.0482391	461	Brain sMRI	1	0.0447733
CDHR2	25897_IDP_T1_FAST_ROIs_L_cerebellum_VI	0.000576943	-0.0512957	-3.44466	0.0148913	4563	0.567339	-0.0273627	-0.572409	0.0478027	461	Brain sMRI	1	0.0358461
CDHR2	25909_IDP_T1_FAST_ROIs_L_cerebellum_VIIIa	0.000195579	-0.0555143	-3.72771	0.0148923	4563	0.720017	-0.0172092	-0.358668	0.047981	461	Brain sMRI	1	0.0162918
CDHR2	25914_IDP_T1_FAST_ROIs_R_cerebellum_VIIIb	0.000501482	-0.0518606	-3.48248	0.0148919	4563	0.279719	-0.0520938	-1.08229	0.0481329	461	Brain sMRI	1	0.0324731
CDHR2	25915_IDP_T1_FAST_ROIs_L_cerebellum_IX	0.000649424	-0.0508288	-3.41246	0.0148951	4563	0.0387843	-0.0996226	-2.0727	0.0480641	461	Brain sMRI	1	0.0388942
CDHR2	25917_IDP_T1_FAST_ROIs_R_cerebellum_IX	0.00021241	-0.0552084	-3.70678	0.0148939	4563	0.137168	-0.0718516	-1.48915	0.0482501	461	Brain sMRI	1	0.0173285
CDHR2	26514_aseg_global_volume_BrainSeg	0.000334646	-0.0534463	-3.58963	0.0148891	4563	0.978825	-0.00127824	-0.0265571	0.0481318	461	Brain sMRI	1	0.0242546
CDHR2	26515_aseg_global_volume_BrainSegNotVent	0.000144609	-0.0566206	-3.80338	0.0148869	4563	0.964714	-0.00212904	-0.0442646	0.048098	461	Brain sMRI	1	0.0129779
CDHR2	26516_aseg_global_volume_BrainSegNotVentSurf	0.000168267	-0.0560596	-3.76558	0.0148874	4563	0.969403	-0.00184617	-0.0383787	0.0481039	461	Brain sMRI	1	0.0145564
CDHR2	26517_aseg_global_volume_SubCortGray	0.000829431	-0.0498194	-3.34502	0.0148936	4563	0.437511	0.0374775	0.777115	0.0482265	461	Brain sMRI	1	0.046104
CDHR2	26518_aseg_global_volume_TotalGray	0.00032242	-0.0535979	-3.59935	0.014891	4563	0.882051	0.00712916	0.148456	0.048022	461	Brain sMRI	1	0.023599
CDHR2	26519_aseg_global_volume_SupraTentorial	0.000794387	-0.0499889	-3.35701	0.0148909	4563	0.88901	0.00672725	0.139638	0.0481762	461	Brain sMRI	1	0.0447668
CDHR2	26520_aseg_global_volume_SupraTentorialNotVent	0.00037181	-0.0530347	-3.562	0.014889	4563	0.897377	0.00621116	0.129051	0.0481297	461	Brain sMRI	1	0.0261859
CDHR2	26521_aseg_global_volume_EstimatedTotalIntraCranial	0.000195425	-0.0555024	-3.72791	0.0148883	4563	0.686323	0.0194356	0.404118	0.048094	461	Brain sMRI	1	0.0162827
CDHR2	26552_aseg_lh_volume_Cortex	0.000467167	-0.0521338	-3.50146	0.0148892	4563	0.719717	0.0172689	0.359069	0.0480935	461	Brain sMRI	1	0.0308872
CDHR2	26556_aseg_lh_volume_Cerebellum-White-Matter	1.24e-06	-0.0722126	-4.85538	0.0148727	4563	0.267381	-0.0533323	-1.11053	0.0480243	461	Brain sMRI	1	0.000255048
CDHR2	26565_aseg_lh_volume_VentralDC	8.6e-05	-0.0585099	-3.93072	0.0148853	4563	0.998882	-6.75e-05	-0.00140244	0.0481011	461	Brain sMRI	1	0.00867494
CDHR2	26587_aseg_rh_volume_Cerebellum-White-Matter	5.36e-05	-0.0601706	-4.04301	0.0148826	4563	0.100971	-0.078583	-1.64363	0.0478107	461	Brain sMRI	1	0.00597235
CDHR2	26589_aseg_rh_volume_Thalamus-Proper	0.000785169	-0.0500361	-3.36024	0.0148906	4563	0.405974	0.0399441	0.831801	0.0480212	461	Brain sMRI	1	0.0443996
CDHR2	26596_aseg_rh_volume_VentralDC	6.84e-06	-0.0670264	-4.50396	0.0148817	4563	0.840102	0.00969658	0.201883	0.0480308	461	Brain sMRI	1	0.00110251
CDHR2	Volume_of_brain_grey_white_matter_25010	0.000114233	-0.057477	-3.86156	0.0148844	4563	0.714237	-0.017661	-0.366408	0.0482002	461	Brain sMRI	1	0.0108191
CDHR2	Volume_of_grey_matter_25006	3e-05	-0.0621805	-4.17782	0.0148835	4563	0.871436	0.00780708	0.16193	0.0482128	461	Brain sMRI	1	0.00373987
CDHR2	Volume_of_peripheral_cortical_grey_matter_25002	0.000170287	-0.0560164	-3.76259	0.0148877	4563	0.630576	0.0231744	0.481254	0.0481541	461	Brain sMRI	1	0.0146981
CDHR5	Volume_of_brain_grey_white_matter_normalized_for_head_size_25009	0.000645187	0.0507383	3.41425	0.0148608	4563	0.0238152	0.108446	2.268	0.0478155	461	Brain sMRI	1	0.0387144
CDHR5	Volume_of_grey_matter_normalized_for_head_size_25005	1.28e-06	0.0719898	4.84934	0.0148453	4563	0.416571	0.0393951	0.813154	0.0484473	461	Brain sMRI	1	0.000261739
CDHR5	Volume_of_peripheral_cortical_grey_matter_normalized_for_head_size_25001	7.11e-06	0.066745	4.49555	0.0148469	4563	0.422739	0.0386526	0.802431	0.0481693	461	Brain sMRI	1	0.00113941
CEACAM1	25012_IDP_T1_FIRST_right_thalamus_volume	0.000297145	-0.0537795	-3.62058	0.0148538	4563	0.711177	0.017866	0.370516	0.0482192	461	Brain sMRI	1	0.0222202
CEACAM1	26558_aseg_lh_volume_Thalamus-Proper	0.000870427	-0.0494894	-3.33159	0.0148546	4563	0.583774	0.026351	0.548287	0.0480607	461	Brain sMRI	1	0.0476728
CEACAM1	Volume_of_grey_matter_normalized_for_head_size_25005	0.000864213	-0.0495532	-3.33358	0.0148648	4563	0.601671	-0.0252556	-0.522379	0.0483474	461	Brain sMRI	1	0.0474379
CEACAM16	25024_IDP_T1_FIRST_right_accumbens_volume	7.19e-05	0.0701785	3.97519	0.0176541	3228	0.718183	0.0211218	0.361235	0.0584713	318	Brain sMRI	1	0.00753227
CEACAM16	25892_IDP_T1_FAST_ROIs_brain_stem	0.000724343	0.059796	3.38347	0.017673	3228	0.420477	-0.0461557	-0.80672	0.057214	318	Brain sMRI	1	0.0419658
CEACAM16	26501_aseg_global_intensity_3rd-Ventricle	9.36e-07	0.0864878	4.91424	0.0175994	3228	0.645796	0.0266796	0.460083	0.0579887	318	Brain sMRI	1	0.000199731
CEACAM16	26505_aseg_global_intensity_CSF	9.35e-05	0.0689672	3.91179	0.0176306	3228	0.852708	0.0108497	0.185827	0.0583858	318	Brain sMRI	1	0.00925781
CEACAM16	26522_aseg_global_volume_VentricleChoroid	0.00062123	-0.0604699	-3.42557	0.0176525	3228	0.882731	0.00844038	0.147635	0.0571704	318	Brain sMRI	1	0.0377078
CEACAM16	26523_aseg_global_volume_3rd-Ventricle	6.13e-05	-0.0708316	-4.01296	0.0176507	3228	0.899469	0.00731027	0.126441	0.0578156	318	Brain sMRI	1	0.00664564
CEACAM16	26527_aseg_global_volume_CSF	4.97e-06	-0.0805977	-4.57377	0.0176217	3228	0.911604	0.00636585	0.111111	0.0572927	318	Brain sMRI	1	0.000842121
CEACAM16	26544_aseg_lh_intensity_Putamen	0.000467329	-0.0618886	-3.50243	0.0176702	3228	0.53712	0.0358617	0.617897	0.0580383	318	Brain sMRI	1	0.0308936
CEACAM16	26567_aseg_lh_volume_choroid-plexus	0.000125165	-0.0677614	-3.84049	0.0176439	3228	0.380327	0.0504124	0.878612	0.0573773	318	Brain sMRI	1	0.0116143
CEACAM16	26586_aseg_rh_volume_Inf-Lat-Vent	1.9e-05	-0.0755575	-4.28242	0.0176436	3228	0.857256	0.0104398	0.180025	0.0579909	318	Brain sMRI	1	0.00258271
CEACAM16	26598_aseg_rh_volume_choroid-plexus	1.18e-06	-0.0857799	-4.86875	0.0176184	3228	0.290813	0.0609687	1.05824	0.0576135	318	Brain sMRI	1	0.000243811
CEACAM16	Volume_of_brain_grey_white_matter_normalized_for_head_size_25009	7.3e-06	0.0791834	4.49204	0.0176275	3228	0.66188	0.0255409	0.43776	0.0583446	318	Brain sMRI	1	0.00116543
CEACAM16	Volume_of_grey_matter_normalized_for_head_size_25005	1.62e-07	0.0923953	5.24954	0.0176007	3228	0.424127	0.0456926	0.800393	0.0570877	318	Brain sMRI	0.498944	4.25e-05
CEACAM16	Volume_of_peripheral_cortical_grey_matter_normalized_for_head_size_25001	4.54e-07	0.0890059	5.05528	0.0176065	3228	0.177252	0.0769554	1.3525	0.0568988	318	Brain sMRI	1	0.000105759
CEACAM16	Volume_of_ventricular_cerebrospinal_fluid_25004	4.39e-05	-0.0721783	-4.09135	0.0176417	3228	0.576297	0.0318669	0.559423	0.0569639	318	Brain sMRI	1	0.00509644
CEACAM16	Volume_of_ventricular_cerebrospinal_fluid_normalized_for_head_size_25003	5.01e-05	-0.0716472	-4.06045	0.0176451	3228	0.375731	0.0506941	0.887131	0.0571439	318	Brain sMRI	1	0.00566034
CEACAM5	25011_IDP_T1_FIRST_left_thalamus_volume	0.000169654	-0.0559052	-3.76352	0.0148545	4563	0.735036	0.0163823	0.33865	0.0483754	461	Brain sMRI	1	0.0146533
CEACAM5	26501_aseg_global_intensity_3rd-Ventricle	7.27e-06	-0.0666836	-4.49084	0.0148488	4563	0.0737996	-0.0862181	-1.79215	0.0481089	461	Brain sMRI	1	0.00116083
CEACAM5	26523_aseg_global_volume_3rd-Ventricle	0.00028571	0.0539531	3.63075	0.01486	4563	0.513277	0.0319499	0.654277	0.0488324	461	Brain sMRI	1	0.0215986
CEACAM5	26538_aseg_lh_intensity_Lateral-Ventricle	0.000823618	-0.0497155	-3.34698	0.0148538	4563	0.0886901	-0.0822366	-1.70614	0.0482002	461	Brain sMRI	1	0.0458846
CEACAM5	26554_aseg_lh_volume_Lateral-Ventricle	0.000419368	0.0524493	3.5302	0.0148573	4563	0.813241	0.0114659	0.23639	0.0485042	461	Brain sMRI	1	0.028572
CEACAM5	26567_aseg_lh_volume_choroid-plexus	5.39e-06	0.0676372	4.55448	0.0148507	4563	0.283687	0.0515265	1.07339	0.0480035	461	Brain sMRI	1	0.000900853
CEACAM5	26598_aseg_rh_volume_choroid-plexus	1.55e-06	0.0714069	4.81144	0.0148411	4563	0.165574	0.066864	1.38888	0.0481422	461	Brain sMRI	1	0.000308798
CEACAM5	Volume_of_brain_grey_white_matter_normalized_for_head_size_25009	2.36e-05	-0.0628683	-4.23265	0.0148532	4563	0.961994	-0.00231765	-0.0476786	0.0486098	461	Brain sMRI	1	0.00307599
CEACAM5	Volume_of_grey_matter_normalized_for_head_size_25005	3.21e-07	-0.0759706	-5.11811	0.0148435	4563	0.217444	-0.0604193	-1.23513	0.0489174	461	Brain sMRI	0.987258	7.8e-05
CEACAM5	Volume_of_peripheral_cortical_grey_matter_normalized_for_head_size_25001	2.64e-07	-0.0765031	-5.15549	0.0148391	4563	0.212148	-0.0607681	-1.2495	0.0486338	461	Brain sMRI	0.810168	6.55e-05
CEACAM5	Volume_of_ventricular_cerebrospinal_fluid_25004	0.000131619	0.0568295	3.8267	0.0148508	4563	0.966027	0.00206359	0.0426158	0.048423	461	Brain sMRI	1	0.0120671
CEACAM5	Volume_of_ventricular_cerebrospinal_fluid_normalized_for_head_size_25003	6.97e-05	0.0591185	3.98105	0.01485	4563	0.92617	0.00448832	0.0927177	0.0484084	461	Brain sMRI	1	0.00734909
CEACAM6	26506_aseg_global_intensity_WM-hypointensities	0.000188716	0.0659975	3.73802	0.0176558	3228	0.644314	-0.0272434	-0.462151	0.0589492	318	Brain sMRI	1	0.0158677
CEBPA	25836_IDP_T1_FAST_ROIs_L_paracing_gyrus	0.000906428	0.0586775	3.32118	0.0176677	3228	0.252629	0.0678179	1.14623	0.0591661	318	Brain sMRI	1	0.0490059
CEBPB	26582_aseg_rh_intensity_choroid-plexus	0.000922718	-0.0491855	-3.31527	0.014836	4563	0.68233	-0.019516	-0.409559	0.0476513	461	Brain sMRI	1	0.0496179
CELA2A	Volume_of_brain_grey_white_matter_normalized_for_head_size_25009	7.69e-05	-0.069839	-3.95908	0.0176402	3228	0.214526	0.0735642	1.24389	0.0591402	318	Brain sMRI	1	0.00795673
CELA2A	Volume_of_white_matter_normalized_for_head_size_25007	0.000715463	-0.0598212	-3.38687	0.0176627	3228	0.392396	0.0509219	0.856537	0.059451	318	Brain sMRI	1	0.041598
CELA3A	26502_aseg_global_intensity_4th-Ventricle	0.000885302	-0.0493225	-3.32686	0.0148256	4563	0.265907	0.0536112	1.11396	0.0481267	461	Brain sMRI	1	0.0482253
CELA3A	Volume_of_brain_grey_white_matter_normalized_for_head_size_25009	8.53e-05	-0.0583439	-3.93262	0.0148359	4563	0.552725	0.0288547	0.59414	0.0485655	461	Brain sMRI	1	0.00862437
CELA3A	Volume_of_ventricular_cerebrospinal_fluid_25004	0.000254807	0.0542876	3.66028	0.0148316	4563	0.376626	0.0427957	0.88503	0.0483551	461	Brain sMRI	1	0.0198385
CELA3A	Volume_of_ventricular_cerebrospinal_fluid_normalized_for_head_size_25003	0.00081611	0.0496944	3.34952	0.0148363	4563	0.329841	0.0471485	0.975521	0.0483316	461	Brain sMRI	1	0.0455974
CELA3A	Volume_of_white_matter_normalized_for_head_size_25007	0.000333027	-0.0532735	-3.5909	0.0148357	4563	0.966068	-0.00205523	-0.042564	0.0482857	461	Brain sMRI	1	0.0241743
CEMIP2	25015_IDP_T1_FIRST_left_putamen_volume	0.000874111	-0.0587716	-3.33133	0.0176421	3228	0.481828	-0.0423482	-0.704257	0.0601318	318	Brain sMRI	1	0.0477983
CEP350	25884_IDP_T1_FAST_ROIs_L_pallidum	0.000557493	0.061062	3.45497	0.0176736	3228	0.922984	-0.00569817	-0.0967586	0.0588906	318	Brain sMRI	1	0.0349979
CES1	25011_IDP_T1_FIRST_left_thalamus_volume	0.00033804	-0.0532737	-3.58699	0.0148519	4563	0.757662	-0.0146829	-0.308745	0.0475567	461	Brain sMRI	1	0.0244206
CES1	25012_IDP_T1_FIRST_right_thalamus_volume	8.69e-05	-0.0583256	-3.92803	0.0148486	4563	0.809588	-0.0115811	-0.241103	0.0480337	461	Brain sMRI	1	0.00874988
CES1	25802_IDP_T1_FAST_ROIs_L_mid_temp_gyrus_ant	0.000216681	-0.0549868	-3.70172	0.0148544	4563	0.180782	-0.0634848	-1.34049	0.0473595	461	Brain sMRI	1	0.0175989
CES1	25824_IDP_T1_FAST_ROIs_L_latocc_cortex_sup	0.000116065	-0.0572842	-3.85766	0.0148495	4563	0.048156	-0.0933526	-1.98154	0.0471112	461	Brain sMRI	1	0.0109488
CES1	25843_IDP_T1_FAST_ROIs_R_precun_cortex	2.94e-05	-0.0620933	-4.18233	0.0148466	4563	0.245634	-0.0554988	-1.16258	0.0477377	461	Brain sMRI	1	0.00368029
CES1	25848_IDP_T1_FAST_ROIs_L_parahipp_gyrus_ant	0.00053161	-0.0514567	-3.46678	0.0148428	4563	0.61808	0.02374	0.498928	0.0475821	461	Brain sMRI	1	0.0338364
CES1	25891_IDP_T1_FAST_ROIs_R_ventral_striatum	0.000141896	-0.0565661	-3.80808	0.0148542	4563	0.544263	-0.0288109	-0.606853	0.0474759	461	Brain sMRI	1	0.0127864
CES1	25897_IDP_T1_FAST_ROIs_L_cerebellum_VI	0.000231442	-0.054738	-3.68492	0.0148546	4563	0.25888	-0.0537505	-1.13051	0.0475453	461	Brain sMRI	1	0.0184711
CES1	25905_IDP_T1_FAST_ROIs_R_cerebellum_crus_II	0.000878662	-0.0494637	-3.32896	0.0148586	4563	0.543965	0.028974	0.607302	0.0477094	461	Brain sMRI	1	0.0479742
CES1	25906_IDP_T1_FAST_ROIs_L_cerebellum_VIIb	4.77e-06	-0.0679849	-4.58017	0.0148433	4563	0.987378	-0.00075725	-0.015829	0.0478394	461	Brain sMRI	1	0.000812672
CES1	25907_IDP_T1_FAST_ROIs_V_cerebellum_VIIb	0.00023485	-0.0546895	-3.68118	0.0148565	4563	0.371237	0.0424173	0.895078	0.0473895	461	Brain sMRI	1	0.01867
CES1	25908_IDP_T1_FAST_ROIs_R_cerebellum_VIIb	0.00016185	-0.0560692	-3.77531	0.0148516	4563	0.902893	0.00578324	0.122079	0.047373	461	Brain sMRI	1	0.0141322
CES1	25909_IDP_T1_FAST_ROIs_L_cerebellum_VIIIa	3.37e-06	-0.0690685	-4.65241	0.0148458	4563	0.495115	-0.0326062	-0.682768	0.0477559	461	Brain sMRI	1	0.000605289
CES1	25910_IDP_T1_FAST_ROIs_V_cerebellum_VIIIa	5.13e-06	-0.0677848	-4.56501	0.0148488	4563	0.520745	0.0307922	0.642715	0.0479095	461	Brain sMRI	1	0.00086418
CES1	25911_IDP_T1_FAST_ROIs_R_cerebellum_VIIIa	5.23e-05	-0.060138	-4.04893	0.0148528	4563	0.517585	-0.0308497	-0.647596	0.0476372	461	Brain sMRI	1	0.00585085
CES1	25912_IDP_T1_FAST_ROIs_L_cerebellum_VIIIb	0.000452016	-0.0521535	-3.51026	0.0148574	4563	0.237302	-0.056338	-1.18338	0.0476078	461	Brain sMRI	1	0.0301514
CES1	25919_IDP_T1_FAST_ROIs_V_cerebellum_X	0.000341122	-0.0532323	-3.58462	0.0148502	4563	0.601081	-0.0250905	-0.523227	0.0479534	461	Brain sMRI	1	0.0245865
CES1	26514_aseg_global_volume_BrainSeg	0.000785787	-0.0499224	-3.36002	0.0148577	4563	0.161947	-0.0669884	-1.40092	0.0478175	461	Brain sMRI	1	0.0444263
CES1	26515_aseg_global_volume_BrainSegNotVent	0.000169806	-0.055898	-3.76329	0.0148535	4563	0.125777	-0.0732633	-1.5339	0.0477629	461	Brain sMRI	1	0.014664
CES1	26516_aseg_global_volume_BrainSegNotVentSurf	0.000149977	-0.0563574	-3.79432	0.0148531	4563	0.125395	-0.0733461	-1.53545	0.0477684	461	Brain sMRI	1	0.0133354
CES1	26517_aseg_global_volume_SubCortGray	3.58e-05	-0.0614406	-4.13742	0.01485	4563	0.702288	-0.018376	-0.382484	0.0480439	461	Brain sMRI	1	0.00431425
CES1	26518_aseg_global_volume_TotalGray	0.000282373	-0.053986	-3.63379	0.0148567	4563	0.150135	-0.0687682	-1.44158	0.0477034	461	Brain sMRI	1	0.0214111
CES1	26520_aseg_global_volume_SupraTentorialNotVent	0.000376584	-0.0528641	-3.55865	0.0148551	4563	0.105925	-0.0774102	-1.62013	0.0477803	461	Brain sMRI	1	0.0264264
CES1	26526_aseg_global_volume_Brain-Stem	7.98e-05	-0.0586541	-3.94868	0.0148541	4563	0.99262	0.000440931	0.00925432	0.047646	461	Brain sMRI	1	0.00819567
CES1	26552_aseg_lh_volume_Cortex	0.000884708	-0.0494305	-3.32704	0.0148572	4563	0.0682801	-0.0872012	-1.82766	0.0477118	461	Brain sMRI	1	0.0482032
CES1	26558_aseg_lh_volume_Thalamus-Proper	0.000165409	-0.0559753	-3.76987	0.0148481	4563	0.989619	-0.000623447	-0.0130189	0.0478879	461	Brain sMRI	1	0.0143711
CES1	26561_aseg_lh_volume_Pallidum	0.000412124	-0.0525135	-3.53482	0.0148561	4563	0.564469	-0.0273784	-0.576655	0.047478	461	Brain sMRI	1	0.0282203
CES1	26565_aseg_lh_volume_VentralDC	2.43e-06	-0.0700402	-4.71962	0.0148402	4563	0.549668	-0.0286634	-0.598722	0.0478744	461	Brain sMRI	1	0.00045749
CES1	26591_aseg_rh_volume_Putamen	0.000410882	-0.0525387	-3.53562	0.0148598	4563	0.927482	-0.00438162	-0.0910659	0.0481148	461	Brain sMRI	1	0.0281614
CES1	26596_aseg_rh_volume_VentralDC	2.16e-06	-0.0704173	-4.74378	0.0148441	4563	0.768892	-0.0140598	-0.294007	0.0478214	461	Brain sMRI	1	0.000413183
CES1	Volume_of_brain_grey_white_matter_25010	0.000102035	-0.0577544	-3.88915	0.0148501	4563	0.0565368	-0.0913921	-1.91193	0.0478009	461	Brain sMRI	1	0.00990329
CES1	Volume_of_grey_matter_25006	0.000129786	-0.0568936	-3.83016	0.0148541	4563	0.138446	-0.0710783	-1.48431	0.0478864	461	Brain sMRI	1	0.0119378
CES1	Volume_of_white_matter_25008	0.000520705	-0.0515746	-3.47237	0.0148529	4563	0.0412603	-0.0977088	-2.04694	0.0477341	461	Brain sMRI	1	0.0333479
CES2	25892_IDP_T1_FAST_ROIs_brain_stem	0.000137163	-0.0566968	-3.81649	0.0148557	4563	0.0312116	0.10124	2.16132	0.0468418	461	Brain sMRI	1	0.0124651
CES3	25803_IDP_T1_FAST_ROIs_R_mid_temp_gyrus_ant	0.000172328	-0.0558545	-3.7596	0.0148565	4563	0.773169	-0.0139889	-0.288411	0.0485032	461	Brain sMRI	1	0.0148284
CES3	25904_IDP_T1_FAST_ROIs_V_cerebellum_crus_II	0.000343449	-0.0532408	-3.58284	0.01486	4563	0.0771985	0.0852827	1.77135	0.0481457	461	Brain sMRI	1	0.0247096
CFB	25011_IDP_T1_FIRST_left_thalamus_volume	6.81e-05	-0.0705597	-3.98822	0.017692	3228	0.565281	-0.0339119	-0.575664	0.0589092	318	Brain sMRI	1	0.00721907
CFB	25012_IDP_T1_FIRST_right_thalamus_volume	6.15e-05	-0.070943	-4.01232	0.0176813	3228	0.52296	-0.0381899	-0.639552	0.0597136	318	Brain sMRI	1	0.00666118
CFB	25018_IDP_T1_FIRST_right_pallidum_volume	0.000147669	-0.0672946	-3.79952	0.0177113	3228	0.687896	-0.0239465	-0.402107	0.0595526	318	Brain sMRI	1	0.0131787
CFB	25020_IDP_T1_FIRST_right_hippocampus_volume	0.000193424	-0.0660903	-3.73179	0.0177101	3228	0.785996	-0.0159997	-0.271761	0.0588741	318	Brain sMRI	1	0.0161599
CFB	25848_IDP_T1_FAST_ROIs_L_parahipp_gyrus_ant	8.75e-05	-0.0694511	-3.92795	0.0176813	3228	0.318649	-0.0588554	-0.998926	0.0589186	318	Brain sMRI	1	0.00879681
CFB	25849_IDP_T1_FAST_ROIs_R_parahipp_gyrus_ant	2.3e-05	-0.0749918	-4.23997	0.0176869	3228	0.00306145	-0.17292	-2.98621	0.0579061	318	Brain sMRI	1	0.00301667
CFB	25887_IDP_T1_FAST_ROIs_R_hippocampus	9.96e-05	-0.0689268	-3.89651	0.0176894	3228	0.114301	-0.0940564	-1.58384	0.0593849	318	Brain sMRI	1	0.0097264
CFB	25891_IDP_T1_FAST_ROIs_R_ventral_striatum	0.000518855	-0.0614538	-3.47436	0.0176878	3228	0.360254	0.0542996	0.916308	0.0592591	318	Brain sMRI	1	0.0332574
CFB	26521_aseg_global_volume_EstimatedTotalIntraCranial	0.000505298	-0.0616578	-3.48149	0.0177102	3228	0.155386	-0.0845515	-1.4244	0.0593592	318	Brain sMRI	1	0.0326396
CFB	26526_aseg_global_volume_Brain-Stem	1.31e-06	-0.0856939	-4.84752	0.0176779	3228	0.66278	-0.0260096	-0.436519	0.0595843	318	Brain sMRI	1	0.000267079
CFD	25897_IDP_T1_FAST_ROIs_L_cerebellum_VI	0.000606034	-0.0605714	-3.43231	0.0176474	3228	0.117005	-0.0900385	-1.57208	0.0572736	318	Brain sMRI	1	0.0370663
CFH	25011_IDP_T1_FIRST_left_thalamus_volume	2.96e-07	-0.0908997	-5.13712	0.0176947	3228	0.237975	-0.0696752	-1.18246	0.0589239	318	Brain sMRI	0.908261	7.25e-05
CFH	25012_IDP_T1_FIRST_right_thalamus_volume	6.88e-08	-0.0955763	-5.40691	0.0176767	3228	0.234386	-0.0711777	-1.19157	0.0597342	318	Brain sMRI	0.211417	1.97e-05
CFH	25017_IDP_T1_FIRST_left_pallidum_volume	3.17e-05	-0.0738852	-4.16656	0.0177329	3228	0.256316	0.0680845	1.13735	0.0598625	318	Brain sMRI	1	0.00391639
CFH	25018_IDP_T1_FIRST_right_pallidum_volume	0.000120472	-0.068304	-3.8499	0.0177417	3228	0.927986	-0.00539939	-0.0904564	0.0596905	318	Brain sMRI	1	0.0112756
CFH	25020_IDP_T1_FIRST_right_hippocampus_volume	8.17e-05	-0.0699606	-3.94431	0.0177371	3228	0.954321	-0.0033826	-0.0573301	0.0590022	318	Brain sMRI	1	0.00834747
CFH	25796_IDP_T1_FAST_ROIs_L_temporal_pole	3.42e-05	-0.0736054	-4.14972	0.0177375	3228	0.0639964	-0.111169	-1.85919	0.0597947	318	Brain sMRI	1	0.00415653
CFH	25797_IDP_T1_FAST_ROIs_R_temporal_pole	0.000653342	-0.0605293	-3.4118	0.0177412	3228	0.0110736	-0.150963	-2.55651	0.0590503	318	Brain sMRI	1	0.0390564
CFH	25798_IDP_T1_FAST_ROIs_L_sup_temp_gyrus_ant	4.76e-05	-0.0721921	-4.07259	0.0177263	3228	0.185018	-0.0777643	-1.32856	0.0585326	318	Brain sMRI	1	0.00543168
CFH	25803_IDP_T1_FAST_ROIs_R_mid_temp_gyrus_ant	0.000363544	-0.0633468	-3.56904	0.017749	3228	0.604972	-0.0308041	-0.51782	0.0594881	318	Brain sMRI	1	0.0257545
CFH	25840_IDP_T1_FAST_ROIs_L_cing_gyrus_post	0.000120801	-0.0682674	-3.84923	0.0177353	3228	0.141705	-0.0877872	-1.47341	0.0595808	318	Brain sMRI	1	0.0112995
CFH	25848_IDP_T1_FAST_ROIs_L_parahipp_gyrus_ant	3.24e-08	-0.0979281	-5.5418	0.0176708	3228	0.227357	-0.0713652	-1.20972	0.0589933	318	Brain sMRI	0.0994088	9.98e-06
CFH	25849_IDP_T1_FAST_ROIs_R_parahipp_gyrus_ant	3.24e-07	-0.0905976	-5.11975	0.0176957	3228	0.0743492	-0.104902	-1.79081	0.058578	318	Brain sMRI	0.99532	7.85e-05
CFH	25886_IDP_T1_FAST_ROIs_L_hippocampus	0.000106279	-0.0687714	-3.88064	0.0177217	3228	0.310802	-0.0606393	-1.01529	0.0597263	318	Brain sMRI	1	0.0102279
CFH	25887_IDP_T1_FAST_ROIs_R_hippocampus	9.52e-06	-0.0785344	-4.43486	0.0177085	3228	0.251985	-0.0684386	-1.14779	0.0596264	318	Brain sMRI	1	0.00145353
CFH	25889_IDP_T1_FAST_ROIs_R_amygdala	0.000825813	-0.059401	-3.34717	0.0177466	3228	0.249245	-0.0696521	-1.15446	0.060333	318	Brain sMRI	1	0.0459686
CFH	25891_IDP_T1_FAST_ROIs_R_ventral_striatum	9.95e-05	-0.0690136	-3.89673	0.0177106	3228	0.177423	0.0801469	1.35196	0.059282	318	Brain sMRI	1	0.009719
CFH	25897_IDP_T1_FAST_ROIs_L_cerebellum_VI	6.59e-05	-0.0708167	-3.99579	0.0177228	3228	0.60371	-0.0305342	-0.519632	0.0587612	318	Brain sMRI	1	0.00704194
CFH	25899_IDP_T1_FAST_ROIs_R_cerebellum_VI	0.000825882	-0.0593232	-3.34715	0.0177235	3228	0.181259	0.0785029	1.34005	0.0585819	318	Brain sMRI	1	0.0459707
CFH	25900_IDP_T1_FAST_ROIs_L_cerebellum_crus_I	0.000556916	-0.0612603	-3.45525	0.0177296	3228	0.934767	-0.00485815	-0.0819182	0.0593049	318	Brain sMRI	1	0.0349724
CFH	25902_IDP_T1_FAST_ROIs_R_cerebellum_crus_I	4.76e-05	-0.0721852	-4.07277	0.0177239	3228	0.670895	-0.0253073	-0.425345	0.0594982	318	Brain sMRI	1	0.00542862
CFH	25906_IDP_T1_FAST_ROIs_L_cerebellum_VIIb	0.000222488	-0.0655369	-3.69623	0.0177307	3228	0.914791	0.00639043	0.107089	0.0596741	318	Brain sMRI	1	0.0179507
CFH	25908_IDP_T1_FAST_ROIs_R_cerebellum_VIIb	0.000310398	-0.0639934	-3.61041	0.0177247	3228	0.131936	0.0887239	1.5107	0.0587304	318	Brain sMRI	1	0.0229531
CFH	25909_IDP_T1_FAST_ROIs_L_cerebellum_VIIIa	0.000302109	-0.0641103	-3.61745	0.0177225	3228	0.753314	-0.0187456	-0.314565	0.0595921	318	Brain sMRI	1	0.0224957
CFH	25910_IDP_T1_FAST_ROIs_V_cerebellum_VIIIa	0.000878048	-0.0590451	-3.33008	0.0177309	3228	0.376086	0.0528852	0.886471	0.0596581	318	Brain sMRI	1	0.0479492
CFH	25911_IDP_T1_FAST_ROIs_R_cerebellum_VIIIa	0.000550856	-0.0613097	-3.45821	0.0177287	3228	0.574474	0.0333762	0.562101	0.0593776	318	Brain sMRI	1	0.0347154
CFH	25918_IDP_T1_FAST_ROIs_L_cerebellum_X	9.31e-05	-0.0693866	-3.9128	0.0177332	3228	0.223383	-0.0724725	-1.22015	0.0593965	318	Brain sMRI	1	0.00923009
CFH	25920_IDP_T1_FAST_ROIs_R_cerebellum_X	0.00018052	-0.066483	-3.74922	0.0177325	3228	0.925564	0.00550784	0.0935073	0.0589028	318	Brain sMRI	1	0.0153551
CFH	26514_aseg_global_volume_BrainSeg	1.99e-06	-0.0843658	-4.763	0.0177127	3228	0.0486743	-0.118044	-1.97963	0.0596295	318	Brain sMRI	1	0.000385425
CFH	26515_aseg_global_volume_BrainSegNotVent	1.09e-06	-0.0864942	-4.88349	0.0177116	3228	0.0565193	-0.114332	-1.91453	0.0597182	318	Brain sMRI	1	0.000228462
CFH	26516_aseg_global_volume_BrainSegNotVentSurf	7.03e-07	-0.0880142	-4.97049	0.0177073	3228	0.0563004	-0.11445	-1.91624	0.0597262	318	Brain sMRI	1	0.000155424
CFH	26517_aseg_global_volume_SubCortGray	9.27e-06	-0.0786933	-4.44075	0.0177207	3228	0.164423	-0.0837094	-1.39381	0.0600578	318	Brain sMRI	1	0.00142125
CFH	26518_aseg_global_volume_TotalGray	2.05e-05	-0.0756209	-4.26614	0.0177259	3228	0.0310173	-0.12869	-2.16723	0.05938	318	Brain sMRI	1	0.00273965
CFH	26519_aseg_global_volume_SupraTentorial	5.13e-06	-0.08091	-4.56715	0.0177157	3228	0.0364644	-0.125335	-2.10128	0.0596468	318	Brain sMRI	1	0.000864732
CFH	26520_aseg_global_volume_SupraTentorialNotVent	2.83e-06	-0.0830981	-4.69097	0.0177145	3228	0.0426007	-0.121606	-2.03642	0.0597154	318	Brain sMRI	1	0.000521115
CFH	26521_aseg_global_volume_EstimatedTotalIntraCranial	3.46e-08	-0.0978338	-5.53016	0.017691	3228	0.0432694	-0.120315	-2.02985	0.0592729	318	Brain sMRI	0.106172	1.06e-05
CFH	26526_aseg_global_volume_Brain-Stem	2.35e-08	-0.0990126	-5.59779	0.0176878	3228	0.636231	-0.0282675	-0.473466	0.0597033	318	Brain sMRI	0.0723147	7.48e-06
CFH	26552_aseg_lh_volume_Cortex	0.000673268	-0.0603953	-3.40357	0.0177447	3228	0.0168423	-0.14223	-2.4038	0.0591686	318	Brain sMRI	1	0.0398948
CFH	26553_aseg_lh_volume_CerebralWhiteMatter	1.87e-06	-0.0845981	-4.77619	0.0177125	3228	0.121617	-0.0929824	-1.55249	0.0598924	318	Brain sMRI	1	0.000364068
CFH	26557_aseg_lh_volume_Cerebellum-Cortex	1.67e-05	-0.0763849	-4.31148	0.0177166	3228	0.791516	-0.0156648	-0.264583	0.0592058	318	Brain sMRI	1	0.00232005
CFH	26558_aseg_lh_volume_Thalamus-Proper	0.00043561	-0.0624529	-3.52119	0.0177363	3228	0.688514	-0.0238598	-0.401267	0.0594612	318	Brain sMRI	1	0.0293767
CFH	26561_aseg_lh_volume_Pallidum	4.92e-05	-0.0720609	-4.06493	0.0177275	3228	0.579996	-0.033103	-0.554004	0.0597522	318	Brain sMRI	1	0.00557299
CFH	26565_aseg_lh_volume_VentralDC	1.62e-06	-0.085112	-4.80525	0.0177123	3228	0.691269	-0.0238387	-0.397524	0.0599681	318	Brain sMRI	1	0.000320981
CFH	26583_aseg_rh_volume_Cortex	0.000874242	-0.0591177	-3.33129	0.0177462	3228	0.0284413	-0.130735	-2.20197	0.0593721	318	Brain sMRI	1	0.0478025
CFH	26584_aseg_rh_volume_CerebralWhiteMatter	8.38e-07	-0.0874204	-4.93601	0.0177107	3228	0.134903	-0.0899476	-1.49916	0.0599988	318	Brain sMRI	1	0.000181312
CFH	26588_aseg_rh_volume_Cerebellum-Cortex	2.54e-05	-0.0747338	-4.21743	0.0177202	3228	0.709693	-0.0220508	-0.372627	0.0591765	318	Brain sMRI	1	0.00326964
CFH	26589_aseg_rh_volume_Thalamus-Proper	2.78e-05	-0.074384	-4.19693	0.0177234	3228	0.205185	-0.0758208	-1.26972	0.0597146	318	Brain sMRI	1	0.00351314
CFH	26593_aseg_rh_volume_Hippocampus	0.000595607	-0.0609551	-3.43703	0.0177348	3228	0.151818	-0.085378	-1.43686	0.0594199	318	Brain sMRI	1	0.0366455
CFH	26596_aseg_rh_volume_VentralDC	9.79e-06	-0.0785062	-4.42893	0.0177258	3228	0.746887	0.019247	0.323049	0.0595791	318	Brain sMRI	1	0.00148753
CFH	Volume_of_brain_grey_white_matter_25010	5.38e-06	-0.0807304	-4.55692	0.017716	3228	0.0389386	-0.124234	-2.07409	0.059898	318	Brain sMRI	1	0.000900211
CFH	Volume_of_grey_matter_25006	0.000123964	-0.0681358	-3.84286	0.0177305	3228	0.0917827	-0.101368	-1.69158	0.0599254	318	Brain sMRI	1	0.0115262
CFH	Volume_of_white_matter_25008	3.93e-06	-0.0818938	-4.62324	0.0177135	3228	0.0336856	-0.127071	-2.13378	0.0595521	318	Brain sMRI	1	0.000688737
CFI	25011_IDP_T1_FIRST_left_thalamus_volume	8.66e-06	-0.0786594	-4.45538	0.0176549	3228	0.788285	-0.0157406	-0.268782	0.0585628	318	Brain sMRI	1	0.00134232
CFI	25012_IDP_T1_FIRST_right_thalamus_volume	4.45e-06	-0.0810951	-4.5969	0.0176413	3228	0.752151	-0.018766	-0.316099	0.0593675	318	Brain sMRI	1	0.000767477
CFI	25016_IDP_T1_FIRST_right_putamen_volume	0.000479963	-0.0618219	-3.49529	0.0176872	3228	0.430387	-0.0471549	-0.789614	0.0597189	318	Brain sMRI	1	0.0314905
CFI	25017_IDP_T1_FIRST_left_pallidum_volume	0.000518039	-0.0614678	-3.47479	0.0176897	3228	0.110926	0.0947095	1.59884	0.0592363	318	Brain sMRI	1	0.0332203
CFI	25018_IDP_T1_FIRST_right_pallidum_volume	8.22e-06	-0.0789252	-4.46664	0.0176699	3228	0.455671	0.044174	0.74698	0.0591368	318	Brain sMRI	1	0.00128532
CFI	25797_IDP_T1_FAST_ROIs_R_temporal_pole	0.00069262	-0.0600503	-3.3958	0.0176837	3228	0.00164215	-0.184986	-3.17768	0.0582142	318	Brain sMRI	1	0.0406779
CFI	25848_IDP_T1_FAST_ROIs_L_parahipp_gyrus_ant	3.15e-05	-0.0735738	-4.16856	0.0176497	3228	0.21382	-0.07287	-1.24582	0.0584918	318	Brain sMRI	1	0.00388983
CFI	25849_IDP_T1_FAST_ROIs_R_parahipp_gyrus_ant	3.85e-05	-0.0728119	-4.12221	0.0176633	3228	0.219195	-0.0717277	-1.23129	0.0582541	318	Brain sMRI	1	0.00457769
CFI	25886_IDP_T1_FAST_ROIs_L_hippocampus	0.000701065	-0.0599575	-3.39247	0.0176737	3228	0.967352	0.00243045	0.0409646	0.0593306	318	Brain sMRI	1	0.0410187
CFI	25887_IDP_T1_FAST_ROIs_R_hippocampus	0.000444593	-0.0621262	-3.51575	0.0176708	3228	0.65248	0.026704	0.450778	0.0592398	318	Brain sMRI	1	0.0298084
CFI	26514_aseg_global_volume_BrainSeg	0.000411323	-0.0625345	-3.53643	0.017683	3228	0.8415	-0.0119128	-0.200152	0.0595188	318	Brain sMRI	1	0.0281824
CFI	26515_aseg_global_volume_BrainSegNotVent	0.000295121	-0.0640759	-3.62353	0.0176833	3228	0.638115	-0.028044	-0.470824	0.0595638	318	Brain sMRI	1	0.0221136
CFI	26516_aseg_global_volume_BrainSegNotVentSurf	0.000221707	-0.0653648	-3.69712	0.0176799	3228	0.63043	-0.028691	-0.481624	0.0595713	318	Brain sMRI	1	0.0179021
CFI	26517_aseg_global_volume_SubCortGray	1.8e-05	-0.0758747	-4.29483	0.0176665	3228	0.607318	0.0307259	0.514456	0.0597251	318	Brain sMRI	1	0.00246766
CFI	26519_aseg_global_volume_SupraTentorial	0.000581886	-0.0608879	-3.44337	0.0176827	3228	0.783523	-0.0163839	-0.274981	0.0595819	318	Brain sMRI	1	0.0360555
CFI	26520_aseg_global_volume_SupraTentorialNotVent	0.000402576	-0.0626344	-3.54212	0.0176827	3228	0.577547	-0.0332323	-0.55759	0.0595999	318	Brain sMRI	1	0.0277427
CFI	26521_aseg_global_volume_EstimatedTotalIntraCranial	1.2e-05	-0.0774448	-4.38423	0.0176644	3228	0.914897	-0.00633022	-0.106955	0.0591857	318	Brain sMRI	1	0.00176833
CFI	26526_aseg_global_volume_Brain-Stem	3.21e-07	-0.0903644	-5.12149	0.0176442	3228	0.923398	-0.00569972	-0.0962366	0.0592261	318	Brain sMRI	0.986218	7.79e-05
CFI	26553_aseg_lh_volume_CerebralWhiteMatter	0.000186045	-0.0661479	-3.74162	0.017679	3228	0.792271	0.0157178	0.263602	0.0596272	318	Brain sMRI	1	0.0157
CFI	26558_aseg_lh_volume_Thalamus-Proper	0.000107345	-0.068533	-3.8782	0.0176714	3228	0.260348	0.0663716	1.12774	0.0588539	318	Brain sMRI	1	0.0103102
CFI	26565_aseg_lh_volume_VentralDC	1.9e-06	-0.0842695	-4.77299	0.0176555	3228	0.538438	0.0366119	0.615896	0.0594449	318	Brain sMRI	1	0.000369193
CFI	26584_aseg_rh_volume_CerebralWhiteMatter	0.000116686	-0.0682014	-3.85775	0.0176791	3228	0.716788	0.021681	0.363103	0.0597105	318	Brain sMRI	1	0.0109956
CFI	26589_aseg_rh_volume_Thalamus-Proper	9.62e-05	-0.0690082	-3.9049	0.0176722	3228	0.801472	-0.0149418	-0.251669	0.059371	318	Brain sMRI	1	0.00946886
CFI	26593_aseg_rh_volume_Hippocampus	0.000873535	-0.0588979	-3.33151	0.017679	3228	0.927007	-0.00542143	-0.091689	0.0591285	318	Brain sMRI	1	0.0477834
CFI	26596_aseg_rh_volume_VentralDC	4.06e-06	-0.0815398	-4.6163	0.0176634	3228	0.307343	0.0603195	1.02258	0.0589874	318	Brain sMRI	1	0.000708635
CFI	Volume_of_brain_grey_white_matter_25010	0.000870897	-0.0589322	-3.33236	0.0176848	3228	0.736866	-0.0201181	-0.336324	0.0598176	318	Brain sMRI	1	0.0476892
CFI	Volume_of_white_matter_25008	9.25e-05	-0.0691767	-3.91439	0.0176724	3228	0.926704	-0.00547893	-0.0920709	0.0595077	318	Brain sMRI	1	0.00918633
CFP	25840_IDP_T1_FAST_ROIs_L_cing_gyrus_post	0.000114749	-0.0683929	-3.86186	0.0177098	3228	0.216906	-0.0733639	-1.23745	0.0592865	318	Brain sMRI	1	0.0108524
CFP	25841_IDP_T1_FAST_ROIs_R_cing_gyrus_post	7.79e-05	-0.0700507	-3.95597	0.0177076	3228	0.380982	-0.0524061	-0.877403	0.0597287	318	Brain sMRI	1	0.00804208
CFP	25848_IDP_T1_FAST_ROIs_L_parahipp_gyrus_ant	0.000122271	-0.0680371	-3.84625	0.0176892	3228	0.107643	-0.0944489	-1.61379	0.0585263	318	Brain sMRI	1	0.0114075
CFP	25849_IDP_T1_FAST_ROIs_R_parahipp_gyrus_ant	2.58e-05	-0.0745599	-4.21393	0.0176937	3228	0.426767	-0.0465396	-0.795837	0.0584789	318	Brain sMRI	1	0.00330987
CFP	26521_aseg_global_volume_EstimatedTotalIntraCranial	4.68e-05	-0.0721771	-4.07688	0.017704	3228	0.825168	-0.013116	-0.221099	0.0593218	318	Brain sMRI	1	0.00535405
CGREF1	25918_IDP_T1_FAST_ROIs_L_cerebellum_X	7.81e-06	-0.0663303	-4.47552	0.0148207	4563	0.318969	-0.0480273	-0.997714	0.0481374	461	Brain sMRI	1	0.00123203
CHAD	25812_IDP_T1_FAST_ROIs_L_inf_temp_gyrus_tempocc	1.12e-05	-0.0777523	-4.39916	0.0176743	3228	0.848745	-0.0114719	-0.190888	0.0600974	318	Brain sMRI	1	0.00166982
CHAD	25823_IDP_T1_FAST_ROIs_R_angular_gyrus	0.000799193	-0.0593774	-3.35628	0.0176914	3228	0.970968	-0.0021935	-0.0364251	0.0602194	318	Brain sMRI	1	0.044961
CHAD	25918_IDP_T1_FAST_ROIs_L_cerebellum_X	0.000674407	-0.0602001	-3.40311	0.0176897	3228	0.831877	-0.0127111	-0.212483	0.0598215	318	Brain sMRI	1	0.0399519
CHAD	25920_IDP_T1_FAST_ROIs_R_cerebellum_X	0.00059515	-0.0607873	-3.43724	0.0176849	3228	0.400642	-0.0497522	-0.841693	0.0591097	318	Brain sMRI	1	0.0366268
CHAD	26536_aseg_global_volume-ratio_BrainSegVol-to-eTIV	0.000931461	0.0585691	3.31354	0.0176757	3228	0.57669	0.0329129	0.558847	0.0588944	318	Brain sMRI	1	0.0499226
CHAD	Volume_of_brain_grey_white_matter_normalized_for_head_size_25009	1.49e-08	-0.0999768	-5.67728	0.01761	3228	0.00486011	-0.167717	-2.83763	0.0591045	318	Brain sMRI	0.0457913	4.95e-06
CHAD	Volume_of_grey_matter_normalized_for_head_size_25005	9.21e-06	-0.0783458	-4.44204	0.0176374	3228	0.00538379	-0.162327	-2.8039	0.0578934	318	Brain sMRI	1	0.001414
CHAD	Volume_of_peripheral_cortical_grey_matter_normalized_for_head_size_25001	1.56e-05	-0.0763328	-4.32712	0.0176406	3228	0.00526691	-0.162524	-2.81116	0.0578138	318	Brain sMRI	1	0.00218828
CHAD	Volume_of_white_matter_normalized_for_head_size_25007	1.9e-06	-0.0842195	-4.77254	0.0176467	3228	0.129364	-0.0911053	-1.52087	0.0599034	318	Brain sMRI	1	0.000369831
CHCHD10	25011_IDP_T1_FIRST_left_thalamus_volume	6e-05	-0.0708967	-4.0183	0.0176435	3228	0.80281	0.0148064	0.249937	0.0592404	318	Brain sMRI	1	0.00652715
CHCHD10	25012_IDP_T1_FIRST_right_thalamus_volume	1.2e-05	-0.077268	-4.38403	0.0176249	3228	0.705115	0.022746	0.378791	0.060049	318	Brain sMRI	1	0.00176971
CHCHD10	25016_IDP_T1_FIRST_right_putamen_volume	0.000664065	-0.0601982	-3.40735	0.0176672	3228	0.654217	0.0271048	0.448368	0.0604521	318	Brain sMRI	1	0.0395107
CHCHD10	25020_IDP_T1_FIRST_right_hippocampus_volume	0.000284507	-0.0641743	-3.63303	0.0176641	3228	0.0985121	-0.0976377	-1.65735	0.058912	318	Brain sMRI	1	0.0215346
CHCHD10	25784_IDP_T1_FAST_ROIs_L_insular_cortex	0.000114423	-0.0682231	-3.86256	0.0176627	3228	0.298697	-0.0628639	-1.04107	0.0603841	318	Brain sMRI	1	0.0108312
CHCHD10	25785_IDP_T1_FAST_ROIs_R_insular_cortex	6.38e-05	-0.0706825	-4.00342	0.0176555	3228	0.106039	-0.097411	-1.62122	0.0600849	318	Brain sMRI	1	0.00686547
CHCHD10	25787_IDP_T1_FAST_ROIs_R_sup_front_gyrus	1.14e-05	-0.0774294	-4.39647	0.0176117	3228	0.0380233	-0.123753	-2.08397	0.0593835	318	Brain sMRI	1	0.00168668
CHCHD10	25800_IDP_T1_FAST_ROIs_L_sup_temp_gyrus_post	3.1e-05	-0.0735627	-4.17224	0.0176315	3228	0.359214	-0.0549388	-0.918296	0.0598269	318	Brain sMRI	1	0.00383814
CHCHD10	25843_IDP_T1_FAST_ROIs_R_precun_cortex	0.00066571	-0.0601522	-3.40667	0.0176572	3228	0.265648	-0.0665306	-1.11526	0.0596549	318	Brain sMRI	1	0.039581
CHCHD10	25846_IDP_T1_FAST_ROIs_L_front_orb_cortex	0.00012117	-0.0679521	-3.84848	0.0176569	3228	0.0836867	-0.102703	-1.73556	0.0591757	318	Brain sMRI	1	0.0113247
CHCHD10	25886_IDP_T1_FAST_ROIs_L_hippocampus	1.44e-05	-0.0766115	-4.34505	0.0176319	3228	0.207299	-0.0756442	-1.2638	0.0598544	318	Brain sMRI	1	0.00204726
CHCHD10	25887_IDP_T1_FAST_ROIs_R_hippocampus	0.000413654	-0.0623873	-3.53493	0.0176488	3228	0.320555	-0.0595449	-0.994993	0.0598446	318	Brain sMRI	1	0.0282954
CHCHD10	25888_IDP_T1_FAST_ROIs_L_amygdala	0.000555497	-0.0610512	-3.45594	0.0176656	3228	0.94654	0.00400558	0.0671096	0.0596871	318	Brain sMRI	1	0.0349183
CHCHD10	25893_IDP_T1_FAST_ROIs_L_cerebellum_I-IV	0.000931143	-0.0584497	-3.31364	0.0176391	3228	0.114666	-0.0935544	-1.58224	0.0591278	318	Brain sMRI	1	0.0499126
CHCHD10	25906_IDP_T1_FAST_ROIs_L_cerebellum_VIIb	0.000246514	-0.0647823	-3.66999	0.0176519	3228	0.133072	-0.0898203	-1.50625	0.0596316	318	Brain sMRI	1	0.0193615
CHCHD10	25907_IDP_T1_FAST_ROIs_V_cerebellum_VIIb	0.000669817	-0.0601261	-3.40498	0.0176583	3228	0.0943222	-0.0985957	-1.67843	0.0587428	318	Brain sMRI	1	0.0397532
CHCHD10	25908_IDP_T1_FAST_ROIs_R_cerebellum_VIIb	0.000196262	-0.065775	-3.7281	0.017643	3228	0.308619	-0.06021	-1.01988	0.0590361	318	Brain sMRI	1	0.0163369
CHCHD10	25909_IDP_T1_FAST_ROIs_L_cerebellum_VIIIa	0.00014904	-0.0669812	-3.79722	0.0176395	3228	0.212223	-0.0745477	-1.25018	0.0596293	318	Brain sMRI	1	0.0132725
CHCHD10	25911_IDP_T1_FAST_ROIs_R_cerebellum_VIIIa	0.000762133	-0.059474	-3.36943	0.017651	3228	0.265933	-0.0662833	-1.11459	0.0594687	318	Brain sMRI	1	0.0434844
CHCHD10	25918_IDP_T1_FAST_ROIs_L_cerebellum_X	0.000150716	-0.0669959	-3.79443	0.0176564	3228	0.0168449	-0.142192	-2.40375	0.0591544	318	Brain sMRI	1	0.0133895
CHCHD10	25919_IDP_T1_FAST_ROIs_V_cerebellum_X	0.000358358	-0.0630555	-3.57282	0.0176487	3228	0.479013	-0.0428721	-0.708793	0.060486	318	Brain sMRI	1	0.0254898
CHCHD10	26514_aseg_global_volume_BrainSeg	3.69e-06	-0.0817688	-4.63629	0.0176367	3228	0.572496	-0.0340013	-0.565011	0.060178	318	Brain sMRI	1	0.000652612
CHCHD10	26515_aseg_global_volume_BrainSegNotVent	6.56e-07	-0.0878666	-4.98404	0.0176296	3228	0.45213	-0.0453352	-0.752867	0.0602167	318	Brain sMRI	1	0.000146025
CHCHD10	26516_aseg_global_volume_BrainSegNotVentSurf	6.99e-07	-0.0876401	-4.97163	0.017628	3228	0.450349	-0.0455204	-0.755838	0.060225	318	Brain sMRI	1	0.000154641
CHCHD10	26517_aseg_global_volume_SubCortGray	3.42e-05	-0.0732287	-4.14934	0.0176483	3228	0.923286	-0.00582522	-0.0963782	0.0604413	318	Brain sMRI	1	0.00416102
CHCHD10	26518_aseg_global_volume_TotalGray	1.21e-05	-0.0773405	-4.38345	0.0176437	3228	0.170643	-0.0821972	-1.37349	0.0598455	318	Brain sMRI	1	0.00177328
CHCHD10	26519_aseg_global_volume_SupraTentorial	1.76e-05	-0.0758698	-4.30032	0.0176428	3228	0.614988	-0.030337	-0.503501	0.0602521	318	Brain sMRI	1	0.00241709
CHCHD10	26520_aseg_global_volume_SupraTentorialNotVent	3.53e-06	-0.0819323	-4.64565	0.0176363	3228	0.490491	-0.041611	-0.690392	0.0602716	318	Brain sMRI	1	0.000628151
CHCHD10	26526_aseg_global_volume_Brain-Stem	4.82e-05	-0.07183	-4.06993	0.017649	3228	0.933745	0.00498483	0.0832044	0.0599106	318	Brain sMRI	1	0.00548161
CHCHD10	26551_aseg_lh_intensity_choroid-plexus	0.000236824	-0.0648613	-3.68027	0.0176241	3228	0.0373707	-0.123288	-2.09114	0.0589572	318	Brain sMRI	1	0.0187874
CHCHD10	26552_aseg_lh_volume_Cortex	0.000110448	-0.0683501	-3.87123	0.0176559	3228	0.161449	-0.0838473	-1.40374	0.0597315	318	Brain sMRI	1	0.0105401
CHCHD10	26553_aseg_lh_volume_CerebralWhiteMatter	5.07e-06	-0.0806009	-4.56961	0.0176385	3228	0.972183	-0.00210526	-0.0348997	0.0603231	318	Brain sMRI	1	0.000856392
CHCHD10	26556_aseg_lh_volume_Cerebellum-White-Matter	1.29e-05	-0.0770868	-4.36798	0.0176482	3228	0.791211	0.0159093	0.264978	0.0600399	318	Brain sMRI	1	0.00187805
CHCHD10	26557_aseg_lh_volume_Cerebellum-Cortex	2.89e-05	-0.0738821	-4.18828	0.0176402	3228	0.204935	-0.0752532	-1.27042	0.0592347	318	Brain sMRI	1	0.00362546
CHCHD10	26558_aseg_lh_volume_Thalamus-Proper	0.000161816	-0.0666654	-3.77668	0.0176518	3228	0.786472	0.0161748	0.271141	0.0596546	318	Brain sMRI	1	0.0141309
CHCHD10	26562_aseg_lh_volume_Hippocampus	0.000145089	-0.0671727	-3.80391	0.0176589	3228	0.740746	-0.0197667	-0.331176	0.0596865	318	Brain sMRI	1	0.013007
CHCHD10	26565_aseg_lh_volume_VentralDC	2.31e-05	-0.0748112	-4.23932	0.017647	3228	0.738185	-0.0201275	-0.334573	0.0601589	318	Brain sMRI	1	0.00302355
CHCHD10	26583_aseg_rh_volume_Cortex	0.000722364	-0.059785	-3.38423	0.0176658	3228	0.205757	-0.0759357	-1.26811	0.0598808	318	Brain sMRI	1	0.0418835
CHCHD10	26584_aseg_rh_volume_CerebralWhiteMatter	3.49e-06	-0.0819824	-4.64779	0.017639	3228	0.853922	-0.0111323	-0.184279	0.0604104	318	Brain sMRI	1	0.000622683
CHCHD10	26587_aseg_rh_volume_Cerebellum-White-Matter	1.89e-05	-0.0755907	-4.28363	0.0176464	3228	0.868509	0.00985642	0.165697	0.0594846	318	Brain sMRI	1	0.00257162
CHCHD10	26588_aseg_rh_volume_Cerebellum-Cortex	0.000144083	-0.0671694	-3.80564	0.01765	3228	0.39645	-0.0503599	-0.849216	0.0593017	318	Brain sMRI	1	0.012941
CHCHD10	26589_aseg_rh_volume_Thalamus-Proper	0.00017346	-0.0663644	-3.75925	0.0176536	3228	0.667947	-0.025783	-0.429398	0.0600446	318	Brain sMRI	1	0.0148997
CHCHD10	26596_aseg_rh_volume_VentralDC	6.89e-05	-0.0703645	-3.98515	0.0176567	3228	0.893783	0.00798767	0.133634	0.0597727	318	Brain sMRI	1	0.00728853
CHCHD10	Volume_of_brain_grey_white_matter_25010	3.42e-06	-0.0820382	-4.65219	0.0176343	3228	0.629363	-0.0292276	-0.483129	0.0604964	318	Brain sMRI	1	0.000611852
CHCHD10	Volume_of_grey_matter_25006	1.53e-05	-0.0764084	-4.3315	0.0176402	3228	0.151791	-0.086493	-1.43695	0.060192	318	Brain sMRI	1	0.00215398
CHCHD10	Volume_of_peripheral_cortical_grey_matter_25002	0.000106837	-0.0684901	-3.87936	0.017655	3228	0.175665	-0.0818014	-1.35748	0.0602596	318	Brain sMRI	1	0.0102707
CHCHD10	Volume_of_white_matter_25008	1.38e-05	-0.0768025	-4.35368	0.0176408	3228	0.66334	0.0262218	0.435746	0.0601767	318	Brain sMRI	1	0.00198138
CHCHD6	25893_IDP_T1_FAST_ROIs_L_cerebellum_I-IV	8.74e-05	-0.069349	-3.92827	0.0176538	3228	0.509101	-0.0394531	-0.661043	0.0596831	318	Brain sMRI	1	0.00878591
CHGB	25782_IDP_T1_FAST_ROIs_L_frontal_pole	0.000819297	0.0497457	3.34844	0.0148564	4563	0.0038464	0.139051	2.906	0.0478497	461	Brain sMRI	1	0.0457144
CHGB	25834_IDP_T1_FAST_ROIs_L_subcallosal_cortex	1.85e-05	0.0636531	4.28686	0.0148484	4563	0.0323949	0.103177	2.14634	0.0480712	461	Brain sMRI	1	0.00252341
CHGB	25835_IDP_T1_FAST_ROIs_R_subcallosal_cortex	0.000707271	0.0503508	3.38907	0.0148568	4563	0.156462	0.0685003	1.41951	0.0482563	461	Brain sMRI	1	0.0412748
CHGB	25839_IDP_T1_FAST_ROIs_R_cing_gyrus_ant	3.77e-05	0.0612694	4.12552	0.0148513	4563	0.338892	0.0465183	0.957403	0.048588	461	Brain sMRI	1	0.00449819
CHGB	25902_IDP_T1_FAST_ROIs_R_cerebellum_crus_I	0.000146353	0.0564585	3.8004	0.0148559	4563	0.124687	0.0742424	1.53834	0.0482613	461	Brain sMRI	1	0.0130913
CHGB	26557_aseg_lh_volume_Cerebellum-Cortex	0.000318168	0.0535106	3.60281	0.0148525	4563	0.00191422	0.149108	3.12216	0.0477579	461	Brain sMRI	1	0.0233752
CHGB	26588_aseg_rh_volume_Cerebellum-Cortex	5.9e-05	0.0596867	4.02037	0.0148461	4563	0.00092419	0.159388	3.33542	0.0477864	461	Brain sMRI	1	0.00644884
CHI3L1	25011_IDP_T1_FIRST_left_thalamus_volume	6.07e-05	-0.0597209	-4.01373	0.0148791	4563	0.219946	-0.0594666	-1.22843	0.0484087	461	Brain sMRI	1	0.00659151
CHI3L1	25012_IDP_T1_FIRST_right_thalamus_volume	5.22e-05	-0.0602558	-4.04959	0.0148795	4563	0.136838	-0.0728101	-1.4904	0.0488527	461	Brain sMRI	1	0.00583747
CHI3L1	25018_IDP_T1_FIRST_right_pallidum_volume	0.000901722	-0.0494704	-3.32172	0.014893	4563	0.00299805	-0.143938	-2.98464	0.0482262	461	Brain sMRI	1	0.0488316
CHI3L1	25795_IDP_T1_FAST_ROIs_R_precentral_gyrus	0.000517162	-0.0517398	-3.4742	0.0148926	4563	0.00276228	-0.145505	-3.01013	0.0483385	461	Brain sMRI	1	0.0331849
CHI3L1	25815_IDP_T1_FAST_ROIs_R_postcent_gyrus	0.000251998	-0.0545257	-3.66312	0.014885	4563	0.322803	-0.0477435	-0.989832	0.0482339	461	Brain sMRI	1	0.0196811
CHI3L1	25824_IDP_T1_FAST_ROIs_L_latocc_cortex_sup	0.000638403	-0.0508716	-3.41713	0.0148872	4563	0.251238	-0.0553465	-1.14887	0.0481748	461	Brain sMRI	1	0.0384161
CHI3L1	25843_IDP_T1_FAST_ROIs_R_precun_cortex	8.98e-05	-0.0583425	-3.92019	0.0148826	4563	0.00105886	-0.158733	-3.29644	0.0481527	461	Brain sMRI	1	0.00897074
CHI3L1	25844_IDP_T1_FAST_ROIs_L_cuneal_cortex	0.000288993	-0.0540099	-3.6278	0.0148878	4563	0.589061	-0.0263032	-0.540596	0.048656	461	Brain sMRI	1	0.0217801
CHI3L1	25845_IDP_T1_FAST_ROIs_R_cuneal_cortex	0.000791985	-0.0499534	-3.35785	0.0148766	4563	0.0767175	-0.0852419	-1.77424	0.0480441	461	Brain sMRI	1	0.0446707
CHI3L1	25846_IDP_T1_FAST_ROIs_L_front_orb_cortex	1.07e-05	-0.0655674	-4.40777	0.0148754	4563	0.341569	-0.0461321	-0.952105	0.0484527	461	Brain sMRI	1	0.00160206
CHI3L1	25847_IDP_T1_FAST_ROIs_R_front_orb_cortex	6.45e-05	-0.059513	-3.99952	0.0148801	4563	0.17735	-0.0653918	-1.35113	0.0483977	461	Brain sMRI	1	0.00691952
CHI3L1	25864_IDP_T1_FAST_ROIs_L_cent_operc_cortex	0.000360952	-0.0531479	-3.5698	0.0148882	4563	0.529626	-0.030483	-0.629079	0.0484566	461	Brain sMRI	1	0.0256244
CHI3L1	25865_IDP_T1_FAST_ROIs_R_cent_operc_cortex	0.000282607	-0.054113	-3.63358	0.0148925	4563	0.121347	-0.0757095	-1.55215	0.048777	461	Brain sMRI	1	0.0214195
CHI3L1	25876_IDP_T1_FAST_ROIs_L_occ_pole	0.00044924	-0.0522933	-3.5119	0.0148903	4563	0.943	0.00350289	0.0715405	0.0489638	461	Brain sMRI	1	0.0300204
CHI3L1	25889_IDP_T1_FAST_ROIs_R_amygdala	6.21e-05	-0.0596564	-4.00841	0.0148828	4563	0.145456	-0.0715191	-1.45837	0.0490405	461	Brain sMRI	1	0.00671447
CHI3L1	25892_IDP_T1_FAST_ROIs_brain_stem	4.76e-05	-0.0605791	-4.07106	0.0148804	4563	0.159366	-0.0674433	-1.40961	0.0478455	461	Brain sMRI	1	0.00542973
CHI3L1	25906_IDP_T1_FAST_ROIs_L_cerebellum_VIIb	0.000544466	-0.0515262	-3.46034	0.0148905	4563	0.3157	-0.0489374	-1.00448	0.0487189	461	Brain sMRI	1	0.0344319
CHI3L1	25907_IDP_T1_FAST_ROIs_V_cerebellum_VIIb	0.000635081	-0.0509094	-3.41856	0.0148921	4563	0.123962	-0.0743374	-1.54132	0.0482298	461	Brain sMRI	1	0.0382852
CHI3L1	25910_IDP_T1_FAST_ROIs_V_cerebellum_VIIIa	6.64e-06	-0.06712	-4.51012	0.0148821	4563	0.0438322	-0.0983336	-2.02153	0.0486431	461	Brain sMRI	1	0.00107555
CHI3L1	25913_IDP_T1_FAST_ROIs_V_cerebellum_VIIIb	0.000585393	-0.0512594	-3.44072	0.0148979	4563	0.14007	-0.0721391	-1.47821	0.0488016	461	Brain sMRI	1	0.0362121
CHI3L1	25918_IDP_T1_FAST_ROIs_L_cerebellum_X	0.000876097	-0.049584	-3.32977	0.0148911	4563	0.986833	-0.000802644	-0.0165123	0.0486088	461	Brain sMRI	1	0.0478707
CHI3L1	25920_IDP_T1_FAST_ROIs_R_cerebellum_X	0.000356991	-0.0531862	-3.5727	0.0148868	4563	0.828872	-0.0104456	-0.216277	0.0482971	461	Brain sMRI	1	0.0254216
CHI3L1	26515_aseg_global_volume_BrainSegNotVent	0.000677944	-0.0506372	-3.4007	0.0148902	4563	0.0191743	-0.114068	-2.35083	0.0485224	461	Brain sMRI	1	0.0400865
CHI3L1	26516_aseg_global_volume_BrainSegNotVentSurf	0.00047772	-0.0520449	-3.49549	0.0148892	4563	0.0192719	-0.11399	-2.34891	0.0485288	461	Brain sMRI	1	0.0313856
CHI3L1	26517_aseg_global_volume_SubCortGray	0.000352268	-0.0532479	-3.57619	0.0148896	4563	0.0657711	-0.0900209	-1.8446	0.0488025	461	Brain sMRI	1	0.0251692
CHI3L1	26518_aseg_global_volume_TotalGray	0.000200042	-0.0554136	-3.722	0.0148881	4563	0.0249161	-0.109084	-2.25045	0.0484721	461	Brain sMRI	1	0.0165752
CHI3L1	26520_aseg_global_volume_SupraTentorialNotVent	0.000872466	-0.0495983	-3.33093	0.0148902	4563	0.0211482	-0.112362	-2.31367	0.0485646	461	Brain sMRI	1	0.0477445
CHI3L1	26526_aseg_global_volume_Brain-Stem	0.000922641	-0.0493786	-3.3153	0.0148942	4563	0.29598	-0.0507656	-1.04634	0.0485172	461	Brain sMRI	1	0.0496179
CHI3L1	26561_aseg_lh_volume_Pallidum	0.00034115	-0.0533675	-3.58459	0.014888	4563	0.0129968	-0.119926	-2.49406	0.0480846	461	Brain sMRI	1	0.0245873
CHI3L1	26583_aseg_rh_volume_Cortex	0.000805042	-0.0499409	-3.35331	0.014893	4563	0.0314525	-0.104721	-2.15823	0.0485215	461	Brain sMRI	1	0.0451766
CHI3L1	26592_aseg_rh_volume_Pallidum	0.000492966	-0.0519204	-3.48707	0.0148894	4563	0.04187	-0.0988964	-2.0408	0.0484597	461	Brain sMRI	1	0.0320823
CHI3L1	26596_aseg_rh_volume_VentralDC	0.000261773	-0.054404	-3.65334	0.0148916	4563	0.0157654	-0.117401	-2.42375	0.0484377	461	Brain sMRI	1	0.0202486
CHI3L1	Volume_of_brain_grey_white_matter_25010	2.76e-05	-0.0624441	-4.19691	0.0148786	4563	0.00970079	-0.126161	-2.59771	0.048566	461	Brain sMRI	1	0.00349104
CHI3L1	Volume_of_brain_grey_white_matter_normalized_for_head_size_25009	1.36e-05	-0.0648071	-4.35554	0.0148792	4563	0.12048	-0.0755907	-1.55579	0.0485867	461	Brain sMRI	1	0.00195387
CHI3L1	Volume_of_grey_matter_25006	1.41e-06	-0.0718375	-4.83023	0.0148725	4563	0.00205981	-0.150095	-3.10003	0.0484172	461	Brain sMRI	1	0.000284547
CHI3L1	Volume_of_grey_matter_normalized_for_head_size_25005	1.64e-06	-0.0713952	-4.79922	0.0148764	4563	0.0467668	-0.0974942	-1.99404	0.0488927	461	Brain sMRI	1	0.000325821
CHI3L1	Volume_of_peripheral_cortical_grey_matter_25002	4.73e-06	-0.0681591	-4.58207	0.0148752	4563	0.00453262	-0.138237	-2.85324	0.0484491	461	Brain sMRI	1	0.000806609
CHI3L1	Volume_of_peripheral_cortical_grey_matter_normalized_for_head_size_25001	1.21e-05	-0.0651706	-4.38004	0.014879	4563	0.0762499	-0.0864659	-1.77707	0.0486563	461	Brain sMRI	1	0.00178163
CHIT1	25831_IDP_T1_FAST_ROIs_R_front_med_cortex	0.000925132	-0.0493083	-3.31454	0.0148764	4563	0.364411	-0.0433479	-0.907936	0.0477433	461	Brain sMRI	1	0.0497022
CHIT1	26527_aseg_global_volume_CSF	0.000826804	-0.0497589	-3.34591	0.0148716	4563	0.915883	-0.00503062	-0.105683	0.0476013	461	Brain sMRI	1	0.0460082
CHL1	25869_IDP_T1_FAST_ROIs_R_planum_polare	0.000211464	0.0550039	3.70792	0.0148342	4563	0.312046	-0.0485381	-1.01211	0.0479575	461	Brain sMRI	1	0.0172758
CHL1	25883_IDP_T1_FAST_ROIs_R_putamen	0.000268428	0.0540979	3.64687	0.0148341	4563	0.708037	0.01783	0.374738	0.04758	461	Brain sMRI	1	0.0206313
CHRDL1	25785_IDP_T1_FAST_ROIs_R_insular_cortex	0.000160611	-0.0561289	-3.77723	0.0148598	4563	0.289573	-0.0517426	-1.06034	0.0487979	461	Brain sMRI	1	0.0140524
CHRDL2	25919_IDP_T1_FAST_ROIs_V_cerebellum_X	0.000713235	-0.0503963	-3.38676	0.0148804	4563	0.345063	-0.0452772	-0.945228	0.0479008	461	Brain sMRI	1	0.0415164
CHRDL2	26536_aseg_global_volume-ratio_BrainSegVol-to-eTIV	3.09e-05	-0.0620593	-4.17124	0.0148779	4563	0.203179	-0.0606228	-1.27445	0.0475677	461	Brain sMRI	1	0.00382761
CILP	25012_IDP_T1_FIRST_right_thalamus_volume	0.000695583	-0.0598398	-3.39462	0.0176278	3228	0.27378	-0.0649321	-1.09644	0.0592208	318	Brain sMRI	1	0.0407895
CILP	26558_aseg_lh_volume_Thalamus-Proper	0.000158754	-0.0666809	-3.78146	0.0176336	3228	0.552067	0.0350716	0.595349	0.0589092	318	Brain sMRI	1	0.0139273
CILP	26589_aseg_rh_volume_Thalamus-Proper	0.000224913	-0.065141	-3.69346	0.0176368	3228	0.497119	-0.0403128	-0.679871	0.0592947	318	Brain sMRI	1	0.0180958
CKAP4	25821_IDP_T1_FAST_ROIs_R_supramarg_gyrus_post	0.000384414	0.0527718	3.55322	0.0148518	4563	0.614878	0.0241816	0.503483	0.0480287	461	Brain sMRI	1	0.0268173
CKAP4	25825_IDP_T1_FAST_ROIs_R_latocc_cortex_sup	0.000843991	-0.0495838	-3.34018	0.0148446	4563	0.78591	0.0130392	0.271793	0.047975	461	Brain sMRI	1	0.0466675
CKAP4	25904_IDP_T1_FAST_ROIs_V_cerebellum_crus_II	0.000283681	-0.0539383	-3.6326	0.0148484	4563	0.107152	-0.0774742	-1.61444	0.0479883	461	Brain sMRI	1	0.0214843
CKAP4	25909_IDP_T1_FAST_ROIs_L_cerebellum_VIIIa	0.000426116	-0.0523734	-3.52596	0.0148536	4563	0.633091	-0.0229332	-0.477715	0.0480059	461	Brain sMRI	1	0.0289093
CKAP4	26557_aseg_lh_volume_Cerebellum-Cortex	0.000118314	-0.0571851	-3.85295	0.0148419	4563	0.452613	-0.0360782	-0.751737	0.0479931	461	Brain sMRI	1	0.0111166
CKAP4	26588_aseg_rh_volume_Cerebellum-Cortex	0.000154551	-0.0562024	-3.78683	0.0148415	4563	0.716156	-0.0175075	-0.363836	0.0481193	461	Brain sMRI	1	0.0136493
CKB	25891_IDP_T1_FAST_ROIs_R_ventral_striatum	0.000437722	0.062346	3.5199	0.0177125	3228	0.974224	-0.00192203	-0.0323389	0.059434	318	Brain sMRI	1	0.0294711
CLC	26505_aseg_global_intensity_CSF	0.000840158	-0.0495602	-3.34145	0.0148319	4563	0.254859	-0.0552923	-1.14012	0.0484968	461	Brain sMRI	1	0.0465232
CLC	26557_aseg_lh_volume_Cerebellum-Cortex	0.000369767	-0.0528389	-3.56345	0.014828	4563	0.640319	-0.0225996	-0.467578	0.0483333	461	Brain sMRI	1	0.0260796
CLC	26569_aseg_rh_intensity_Lateral-Ventricle	0.000530796	-0.051387	-3.4672	0.0148209	4563	0.151701	-0.0690215	-1.43605	0.0480634	461	Brain sMRI	1	0.0338002
CLC	26596_aseg_rh_volume_VentralDC	0.000511758	-0.0515871	-3.47703	0.0148366	4563	0.888179	-0.00680716	-0.140691	0.0483839	461	Brain sMRI	1	0.0329427
CLEC11A	26544_aseg_lh_intensity_Putamen	0.000161034	-0.0560043	-3.77657	0.0148294	4563	0.784061	0.0132033	0.274199	0.0481521	461	Brain sMRI	1	0.0140778
CLEC11A	26575_aseg_rh_intensity_Putamen	0.000208594	-0.0550595	-3.71139	0.0148353	4563	0.950281	0.00298643	0.0623902	0.047867	461	Brain sMRI	1	0.0170953
CLEC12A	26550_aseg_lh_intensity_vessel	0.000145887	-0.0671178	-3.80254	0.0176508	3228	0.769183	0.0172287	0.293714	0.0586582	318	Brain sMRI	1	0.013061
CLEC14A	25787_IDP_T1_FAST_ROIs_R_sup_front_gyrus	0.000125331	-0.0569641	-3.83878	0.0148391	4563	0.751121	0.0153224	0.317361	0.0482807	461	Brain sMRI	1	0.0116266
CLEC14A	26517_aseg_global_volume_SubCortGray	0.000685682	-0.0504531	-3.39758	0.0148497	4563	0.475495	0.0345023	0.714182	0.0483102	461	Brain sMRI	1	0.0403986
CLEC14A	26518_aseg_global_volume_TotalGray	0.000741281	-0.0501364	-3.37614	0.0148502	4563	0.786275	-0.0130496	-0.271317	0.0480974	461	Brain sMRI	1	0.0426316
CLEC14A	26557_aseg_lh_volume_Cerebellum-Cortex	0.000125154	-0.0569719	-3.83913	0.0148398	4563	0.440294	-0.0371054	-0.772401	0.0480391	461	Brain sMRI	1	0.011614
CLEC14A	26588_aseg_rh_volume_Cerebellum-Cortex	0.000181558	-0.0555969	-3.74648	0.0148398	4563	0.423088	-0.0385992	-0.801827	0.0481391	461	Brain sMRI	1	0.0154231
CLEC14A	26590_aseg_rh_volume_Caudate	0.000295298	-0.0537532	-3.6222	0.0148399	4563	0.921674	-0.00476575	-0.0983823	0.0484411	461	Brain sMRI	1	0.0221247
CLEC14A	26592_aseg_rh_volume_Pallidum	0.000757509	-0.0500429	-3.37016	0.0148488	4563	0.416853	0.0390111	0.812662	0.048004	461	Brain sMRI	1	0.0432945
CLEC1A	26559_aseg_lh_volume_Caudate	9.73e-05	-0.0579146	-3.9007	0.0148472	4563	0.79084	0.0129702	0.265382	0.0488737	461	Brain sMRI	1	0.00955334
CLEC1A	26590_aseg_rh_volume_Caudate	0.000203034	-0.0551964	-3.71824	0.0148447	4563	0.995348	-0.000284235	-0.00583319	0.0487272	461	Brain sMRI	1	0.016758
CLEC4A	25016_IDP_T1_FIRST_right_putamen_volume	5.29e-05	0.0600543	4.04641	0.0148414	4563	0.991119	0.000535148	0.011137	0.0480513	461	Brain sMRI	1	0.00590049
CLEC4A	25022_IDP_T1_FIRST_right_amygdala_volume	6.15e-06	0.0671192	4.5264	0.0148284	4563	0.819797	-0.0108496	-0.227943	0.0475977	461	Brain sMRI	1	0.00100881
CLEC4A	25890_IDP_T1_FAST_ROIs_L_ventral_striatum	0.000496778	0.0517372	3.48501	0.0148456	4563	0.470613	-0.0343191	-0.722108	0.0475262	461	Brain sMRI	1	0.0322535
CLEC4A	25896_IDP_T1_FAST_ROIs_R_cerebellum_V	0.000212197	0.0550081	3.70704	0.0148388	4563	0.677362	0.0194681	0.416344	0.0467595	461	Brain sMRI	1	0.0173165
CLEC4A	26514_aseg_global_volume_BrainSeg	0.000875636	0.0494352	3.32992	0.0148458	4563	0.73022	-0.0164796	-0.345053	0.0477598	461	Brain sMRI	1	0.0478523
CLEC4A	26515_aseg_global_volume_BrainSegNotVent	0.000694895	0.0503844	3.39392	0.0148455	4563	0.598152	-0.0251684	-0.527444	0.0477177	461	Brain sMRI	1	0.0407601
CLEC4A	26516_aseg_global_volume_BrainSegNotVentSurf	0.00039983	0.0525891	3.54284	0.0148438	4563	0.596124	-0.025311	-0.53037	0.0477233	461	Brain sMRI	1	0.0275962
CLEC4A	26519_aseg_global_volume_SupraTentorial	0.000817826	0.0497142	3.34894	0.0148448	4563	0.758563	-0.0147033	-0.30756	0.0478062	461	Brain sMRI	1	0.0456588
CLEC4A	26520_aseg_global_volume_SupraTentorialNotVent	0.000619425	0.0508472	3.42536	0.0148443	4563	0.619241	-0.0237459	-0.49728	0.0477516	461	Brain sMRI	1	0.0376369
CLEC4A	26526_aseg_global_volume_Brain-Stem	0.000551244	0.0513286	3.457	0.0148478	4563	0.719538	-0.0170605	-0.359308	0.0474817	461	Brain sMRI	1	0.034732
CLEC4A	26530_aseg_global_volume_Optic-Chiasm	7.63e-05	0.0587619	3.95936	0.0148413	4563	0.930337	0.00419916	0.0874717	0.048006	461	Brain sMRI	1	0.00790881
CLEC4A	26553_aseg_lh_volume_CerebralWhiteMatter	0.000106577	0.05755	3.87853	0.0148381	4563	0.847548	-0.00918911	-0.192362	0.04777	461	Brain sMRI	1	0.0102508
CLEC4A	26565_aseg_lh_volume_VentralDC	7.82e-06	0.0663728	4.4751	0.0148316	4563	0.959989	0.00239615	0.0501962	0.0477357	461	Brain sMRI	1	0.00123422
CLEC4A	26584_aseg_rh_volume_CerebralWhiteMatter	5.24e-05	0.0600664	4.04867	0.0148361	4563	0.811194	-0.0114308	-0.23903	0.0478216	461	Brain sMRI	1	0.00585595
CLEC4A	26596_aseg_rh_volume_VentralDC	0.000164137	0.0559935	3.7718	0.0148453	4563	0.531131	-0.029864	-0.626778	0.0476468	461	Brain sMRI	1	0.014288
CLEC4A	Volume_of_white_matter_25008	7.13e-05	0.0589762	3.97562	0.0148345	4563	0.629958	-0.0230412	-0.482125	0.0477908	461	Brain sMRI	1	0.0074839
CLEC4C	25892_IDP_T1_FAST_ROIs_brain_stem	0.000482088	0.0517855	3.49305	0.0148253	4563	0.750887	-0.0152672	-0.31767	0.0480601	461	Brain sMRI	1	0.0315928
CLEC4G	25785_IDP_T1_FAST_ROIs_R_insular_cortex	0.000854196	-0.0495421	-3.33683	0.014847	4563	0.429867	0.0382665	0.790151	0.0484293	461	Brain sMRI	1	0.0470671
CLEC4G	25840_IDP_T1_FAST_ROIs_L_cing_gyrus_post	0.000192983	-0.0553691	-3.73109	0.0148399	4563	0.277635	0.0527241	1.087	0.0485043	461	Brain sMRI	1	0.0161326
CLEC4G	25878_IDP_T1_FAST_ROIs_L_thalamus	0.000760116	-0.0499962	-3.36921	0.0148391	4563	0.814091	0.0114246	0.235294	0.0485546	461	Brain sMRI	1	0.0434096
CLEC4G	25880_IDP_T1_FAST_ROIs_L_caudate	0.00072182	-0.0502133	-3.38347	0.0148408	4563	0.275798	0.0526138	1.09117	0.0482177	461	Brain sMRI	1	0.0418599
CLEC4M	25876_IDP_T1_FAST_ROIs_L_occ_pole	0.000771464	-0.059547	-3.36607	0.0176904	3228	0.0102869	0.155034	2.58263	0.0600296	318	Brain sMRI	1	0.0438522
CLEC4M	25896_IDP_T1_FAST_ROIs_R_cerebellum_V	0.000304525	0.0639049	3.61538	0.0176759	3228	0.33042	0.0584661	0.974877	0.0599728	318	Brain sMRI	1	0.0226267
CLEC4M	25899_IDP_T1_FAST_ROIs_R_cerebellum_VI	0.000218796	0.065375	3.70049	0.0176666	3228	0.851932	-0.0111624	-0.186817	0.0597506	318	Brain sMRI	1	0.0177266
CLEC6A	25011_IDP_T1_FIRST_left_thalamus_volume	0.000171617	-0.0557539	-3.76063	0.0148257	4563	0.297618	-0.0501269	-1.0428	0.0480697	461	Brain sMRI	1	0.0147829
CLEC6A	25012_IDP_T1_FIRST_right_thalamus_volume	0.000253902	-0.054287	-3.66119	0.0148277	4563	0.351852	-0.0452596	-0.931997	0.048562	461	Brain sMRI	1	0.0197866
CLEC6A	25902_IDP_T1_FAST_ROIs_R_cerebellum_crus_I	0.00047801	-0.0518531	-3.49533	0.014835	4563	0.104644	-0.0785687	-1.62612	0.0483167	461	Brain sMRI	1	0.0314
CLMP	25785_IDP_T1_FAST_ROIs_R_insular_cortex	0.00028274	-0.0539264	-3.63346	0.0148416	4563	0.289919	0.0513101	1.05958	0.0484248	461	Brain sMRI	1	0.0214268
CLMP	25787_IDP_T1_FAST_ROIs_R_sup_front_gyrus	0.000592094	-0.0509922	-3.43763	0.0148335	4563	0.72175	0.0172292	0.356351	0.0483489	461	Brain sMRI	1	0.0364915
CLMP	25852_IDP_T1_FAST_ROIs_L_lingual_gyrus	2.59e-05	-0.062471	-4.2115	0.0148334	4563	0.418075	0.0393176	0.810531	0.0485084	461	Brain sMRI	1	0.00331776
CLMP	25853_IDP_T1_FAST_ROIs_R_lingual_gyrus	0.000209596	-0.0550574	-3.71017	0.0148396	4563	0.595491	0.0258544	0.531284	0.0486639	461	Brain sMRI	1	0.0171576
CLMP	25879_IDP_T1_FAST_ROIs_R_thalamus	0.000743686	-0.0500461	-3.37525	0.0148274	4563	0.580542	0.0268351	0.553005	0.048526	461	Brain sMRI	1	0.0427298
CLMP	25887_IDP_T1_FAST_ROIs_R_hippocampus	0.000186122	-0.0554729	-3.74023	0.0148314	4563	0.862445	0.00836554	0.173365	0.0482539	461	Brain sMRI	1	0.0157053
CLMP	25902_IDP_T1_FAST_ROIs_R_cerebellum_crus_I	0.000249791	-0.0543849	-3.66538	0.0148374	4563	0.00913551	-0.125359	-2.61859	0.0478727	461	Brain sMRI	1	0.019551
CLMP	25903_IDP_T1_FAST_ROIs_L_cerebellum_crus_II	0.000289651	-0.0537917	-3.62721	0.0148301	4563	0.481361	-0.0336342	-0.704718	0.0477271	461	Brain sMRI	1	0.0218101
CLMP	25905_IDP_T1_FAST_ROIs_R_cerebellum_crus_II	9.93e-05	-0.0577817	-3.8957	0.0148322	4563	0.984545	-0.00093199	-0.0193828	0.0480833	461	Brain sMRI	1	0.00970536
CLMP	25908_IDP_T1_FAST_ROIs_R_cerebellum_VIIb	0.000528298	-0.0514562	-3.46847	0.0148354	4563	0.473928	0.0341855	0.716722	0.047697	461	Brain sMRI	1	0.0336863
CLMP	26517_aseg_global_volume_SubCortGray	0.000575362	-0.0511257	-3.44541	0.0148388	4563	0.344717	0.0457429	0.945908	0.0483587	461	Brain sMRI	1	0.0357877
CLMP	26521_aseg_global_volume_EstimatedTotalIntraCranial	0.000151585	-0.0562451	-3.79166	0.0148339	4563	0.394761	0.0410686	0.851853	0.0482109	461	Brain sMRI	1	0.0134496
CLMP	26527_aseg_global_volume_CSF	0.000378328	-0.0527468	-3.55743	0.0148272	4563	0.490299	0.0331662	0.690415	0.048038	461	Brain sMRI	1	0.0265068
CLMP	26555_aseg_lh_volume_Inf-Lat-Vent	3.61e-05	-0.061316	-4.13533	0.0148274	4563	0.933207	0.00403495	0.0838583	0.0481162	461	Brain sMRI	1	0.00434407
CLMP	26557_aseg_lh_volume_Cerebellum-Cortex	7.48e-07	-0.0734067	-4.95539	0.0148135	4563	0.341719	-0.0457739	-0.95181	0.0480915	461	Brain sMRI	1	0.000164007
CLMP	26567_aseg_lh_volume_choroid-plexus	0.000160189	-0.0560517	-3.77789	0.0148368	4563	0.965857	0.00203875	0.0428289	0.0476022	461	Brain sMRI	1	0.0140227
CLMP	26577_aseg_rh_intensity_Hippocampus	0.000214202	0.0549134	3.70465	0.0148228	4563	0.231473	-0.0575656	-1.19824	0.0480419	461	Brain sMRI	1	0.0174408
CLMP	26586_aseg_rh_volume_Inf-Lat-Vent	0.000296047	-0.0537093	-3.62154	0.0148305	4563	0.996458	-0.000213619	-0.00444175	0.0480934	461	Brain sMRI	1	0.022159
CLMP	26588_aseg_rh_volume_Cerebellum-Cortex	5.35e-07	-0.0743588	-5.02042	0.0148113	4563	0.199765	-0.0618365	-1.28416	0.0481533	461	Brain sMRI	1	0.000122306
CLMP	26590_aseg_rh_volume_Caudate	0.000403168	-0.0525095	-3.54064	0.0148305	4563	0.405549	0.0403567	0.832556	0.0484733	461	Brain sMRI	1	0.0277661
CLMP	26598_aseg_rh_volume_choroid-plexus	2.57e-05	-0.0624594	-4.21299	0.0148254	4563	0.257718	0.0540711	1.13328	0.0477122	461	Brain sMRI	1	0.00330047
CLPS	26502_aseg_global_intensity_4th-Ventricle	0.00057323	-0.0511636	-3.44641	0.0148455	4563	0.000152706	0.1819	3.82004	0.0476172	461	Brain sMRI	1	0.0356898
CLSTN3	26550_aseg_lh_intensity_vessel	0.000584219	-0.0608595	-3.44228	0.01768	3228	0.462884	0.0432188	0.735065	0.0587959	318	Brain sMRI	1	0.0361627
CLU	26533_aseg_global_volume_CC-Central	7.03e-05	-0.0701852	-3.98049	0.0176323	3228	0.020614	0.137181	2.32752	0.0589385	318	Brain sMRI	1	0.00739896
CLUL1	25017_IDP_T1_FIRST_left_pallidum_volume	5.8e-05	0.0598096	4.02465	0.0148608	4563	0.192362	0.062659	1.30563	0.0479912	461	Brain sMRI	1	0.00635851
CLUL1	25834_IDP_T1_FAST_ROIs_L_subcallosal_cortex	0.000307846	0.0536759	3.61139	0.0148629	4563	0.748353	0.0154134	0.321014	0.0480148	461	Brain sMRI	1	0.0228155
CLUL1	25849_IDP_T1_FAST_ROIs_R_parahipp_gyrus_ant	0.000417887	0.0524518	3.53114	0.0148541	4563	0.146978	0.0689057	1.45286	0.0474276	461	Brain sMRI	1	0.0285057
CLUL1	25873_IDP_T1_FAST_ROIs_R_planum_temporale	0.000840169	0.0496665	3.34145	0.0148638	4563	0.512248	0.0315512	0.655877	0.0481053	461	Brain sMRI	1	0.0465232
CLUL1	26514_aseg_global_volume_BrainSeg	0.000584914	0.051143	3.44094	0.0148631	4563	0.520491	0.0309329	0.643107	0.0480992	461	Brain sMRI	1	0.0361942
CLUL1	26518_aseg_global_volume_TotalGray	0.000624119	0.0508884	3.4233	0.0148653	4563	0.409752	0.039586	0.825121	0.047976	461	Brain sMRI	1	0.0378323
CLUL1	26519_aseg_global_volume_SupraTentorial	0.000636233	0.050801	3.41806	0.0148625	4563	0.493259	0.0330111	0.68571	0.0481415	461	Brain sMRI	1	0.0383329
CLUL1	26521_aseg_global_volume_EstimatedTotalIntraCranial	2.06e-05	0.0633235	4.26316	0.0148536	4563	0.455534	0.0358971	0.746885	0.0480624	461	Brain sMRI	1	0.00275041
CLUL1	26583_aseg_rh_volume_Cortex	0.000256785	0.0543739	3.65829	0.0148632	4563	0.345122	0.0453571	0.945113	0.0479912	461	Brain sMRI	1	0.019951
CLUL1	Volume_of_grey_matter_25006	0.000768637	0.05004	3.36613	0.0148657	4563	0.48635	0.0335661	0.696716	0.0481776	461	Brain sMRI	1	0.0437466
CNTN1	25012_IDP_T1_FIRST_right_thalamus_volume	2.35e-05	0.062924	4.23288	0.0148655	4563	0.503909	0.0325891	0.668904	0.0487202	461	Brain sMRI	1	0.00307357
CNTN1	25020_IDP_T1_FIRST_right_hippocampus_volume	0.000331496	0.0534473	3.5921	0.0148791	4563	0.208112	0.0611879	1.26063	0.0485374	461	Brain sMRI	1	0.0240953
CNTN1	25786_IDP_T1_FAST_ROIs_L_sup_front_gyrus	0.00042866	0.0524118	3.52438	0.0148712	4563	0.401364	-0.0408565	-0.840005	0.0486384	461	Brain sMRI	1	0.0290387
CNTN1	25797_IDP_T1_FAST_ROIs_R_temporal_pole	3.49e-05	0.0616164	4.14279	0.0148732	4563	0.157806	0.0686594	1.41491	0.0485257	461	Brain sMRI	1	0.00423294
CNTN1	25812_IDP_T1_FAST_ROIs_L_inf_temp_gyrus_tempocc	0.000172832	0.0559208	3.75886	0.0148771	4563	0.971337	0.00174663	0.0359515	0.048583	461	Brain sMRI	1	0.0148601
CNTN1	25814_IDP_T1_FAST_ROIs_L_postcent_gyrus	0.000623675	0.0509296	3.4235	0.0148765	4563	0.682391	-0.0196067	-0.409475	0.0478825	461	Brain sMRI	1	0.0378106
CNTN1	25815_IDP_T1_FAST_ROIs_R_postcent_gyrus	4.7e-05	0.060577	4.07423	0.0148683	4563	0.354424	-0.044509	-0.927025	0.0480127	461	Brain sMRI	1	0.00537215
CNTN1	25834_IDP_T1_FAST_ROIs_L_subcallosal_cortex	0.000710593	0.0504112	3.38778	0.0148803	4563	0.863536	0.00834547	0.171976	0.0485269	461	Brain sMRI	1	0.0414026
CNTN1	25840_IDP_T1_FAST_ROIs_L_cing_gyrus_post	0.000900847	0.0494425	3.32199	0.0148834	4563	0.913014	-0.00534977	-0.1093	0.0489456	461	Brain sMRI	1	0.0487978
CNTN1	25847_IDP_T1_FAST_ROIs_R_front_orb_cortex	8.79e-06	0.06614	4.45017	0.0148624	4563	0.786104	-0.013106	-0.271539	0.0482654	461	Brain sMRI	1	0.00135849
CNTN1	25848_IDP_T1_FAST_ROIs_L_parahipp_gyrus_ant	2.71e-05	0.0624081	4.20126	0.0148546	4563	0.0924488	0.0811808	1.68631	0.0481412	461	Brain sMRI	1	0.00343849
CNTN1	25849_IDP_T1_FAST_ROIs_R_parahipp_gyrus_ant	5.61e-06	0.0675356	4.54616	0.0148555	4563	0.0984061	0.0793217	1.65616	0.047895	461	Brain sMRI	1	0.000931828
CNTN1	25852_IDP_T1_FAST_ROIs_L_lingual_gyrus	0.000330495	0.0534697	3.59289	0.0148821	4563	0.730491	-0.0168525	-0.344693	0.0488913	461	Brain sMRI	1	0.0240411
CNTN1	25854_IDP_T1_FAST_ROIs_L_temp_fusif_cortex_ant	0.000855279	0.0496488	3.33648	0.0148806	4563	0.166607	0.0667765	1.38549	0.048197	461	Brain sMRI	1	0.0471028
CNTN1	25859_IDP_T1_FAST_ROIs_R_temp_occ_fusif_cortex	0.000319788	0.0535284	3.60149	0.0148629	4563	0.657002	-0.0213822	-0.444359	0.0481192	461	Brain sMRI	1	0.0234589
CNTN1	25868_IDP_T1_FAST_ROIs_L_planum_polare	7.6e-05	0.0589096	3.96036	0.0148748	4563	0.1978	-0.062783	-1.2898	0.0486765	461	Brain sMRI	1	0.00788046
CNTN1	25869_IDP_T1_FAST_ROIs_R_planum_polare	2.07e-05	0.0633663	4.26166	0.0148689	4563	0.563046	-0.0280664	-0.578765	0.0484936	461	Brain sMRI	1	0.00276553
CNTN1	25886_IDP_T1_FAST_ROIs_L_hippocampus	2.24e-06	0.0703993	4.73657	0.0148629	4563	0.955291	0.00272163	0.0560962	0.0485172	461	Brain sMRI	1	0.00042572
CNTN1	25887_IDP_T1_FAST_ROIs_R_hippocampus	1.85e-05	0.0637301	4.28725	0.014865	4563	0.706222	0.0183305	0.377181	0.0485987	461	Brain sMRI	1	0.00252008
CNTN1	25889_IDP_T1_FAST_ROIs_R_amygdala	0.000904249	0.0494141	3.32094	0.0148796	4563	0.65557	0.0218334	0.446343	0.0489162	461	Brain sMRI	1	0.0489249
CNTN1	26517_aseg_global_volume_SubCortGray	0.000145526	0.0565533	3.80181	0.0148753	4563	0.629214	0.0235534	0.483173	0.0487473	461	Brain sMRI	1	0.0130359
CNTN1	26518_aseg_global_volume_TotalGray	0.000435381	0.0523778	3.52025	0.014879	4563	0.851891	-0.0090642	-0.186816	0.0485194	461	Brain sMRI	1	0.0293627
CNTN1	26521_aseg_global_volume_EstimatedTotalIntraCranial	1.64e-05	0.0641399	4.31403	0.0148677	4563	0.962317	0.00229757	0.0472735	0.0486017	461	Brain sMRI	1	0.00228036
CNTN1	26526_aseg_global_volume_Brain-Stem	0.000451599	0.0522381	3.51051	0.0148805	4563	0.179242	0.0649065	1.34524	0.0482488	461	Brain sMRI	1	0.0301309
CNTN1	26541_aseg_lh_intensity_Cerebellum-Cortex	4.69e-05	0.060589	4.07453	0.0148702	4563	0.0751554	-0.0846706	-1.78376	0.0474676	461	Brain sMRI	1	0.0053664
CNTN1	26558_aseg_lh_volume_Thalamus-Proper	0.00012767	0.0570083	3.83422	0.0148683	4563	0.713181	-0.0178713	-0.367826	0.0485864	461	Brain sMRI	1	0.0117891
CNTN1	26562_aseg_lh_volume_Hippocampus	0.000147541	0.0565039	3.79839	0.0148757	4563	0.453305	0.0364292	0.750585	0.0485344	461	Brain sMRI	1	0.0131699
CNTN1	26565_aseg_lh_volume_VentralDC	0.000504426	0.0517882	3.48091	0.0148778	4563	0.462639	0.0357065	0.735154	0.0485701	461	Brain sMRI	1	0.032595
CNTN1	26589_aseg_rh_volume_Thalamus-Proper	1.75e-05	0.0639214	4.29984	0.014866	4563	0.761145	0.0147681	0.304168	0.0485524	461	Brain sMRI	1	0.00240502
CNTN1	26593_aseg_rh_volume_Hippocampus	2.07e-05	0.0633284	4.26182	0.0148595	4563	0.0813405	0.0845986	1.74699	0.0484254	461	Brain sMRI	1	0.0027638
CNTN1	26596_aseg_rh_volume_VentralDC	0.000233073	0.0548039	3.68313	0.0148797	4563	0.641973	0.0225743	0.465265	0.0485192	461	Brain sMRI	1	0.018567
CNTN1	Volume_of_brain_grey_white_matter_25010	0.000758221	0.0501351	3.3699	0.0148773	4563	0.99398	0.000367712	0.00754939	0.0487076	461	Brain sMRI	1	0.0433263
CNTN1	Volume_of_grey_matter_25006	6.06e-05	0.0597043	4.01434	0.0148728	4563	0.81554	-0.0113705	-0.233426	0.0487113	461	Brain sMRI	1	0.00657844
CNTN1	Volume_of_peripheral_cortical_grey_matter_25002	2.62e-05	0.062571	4.20814	0.014869	4563	0.76016	-0.0148641	-0.305461	0.0486612	461	Brain sMRI	1	0.00335623
CNTN2	25784_IDP_T1_FAST_ROIs_L_insular_cortex	1.14e-05	0.0652531	4.39394	0.0148507	4563	0.00921522	0.125937	2.61558	0.0481488	461	Brain sMRI	1	0.00168954
CNTN2	25785_IDP_T1_FAST_ROIs_R_insular_cortex	0.000176646	0.0557671	3.75338	0.0148578	4563	0.00718816	0.129627	2.70067	0.0479982	461	Brain sMRI	1	0.015109
CNTN2	25800_IDP_T1_FAST_ROIs_L_sup_temp_gyrus_post	0.000343034	0.0532238	3.58315	0.0148539	4563	0.865612	0.00817006	0.169334	0.0482481	461	Brain sMRI	1	0.024689
CNTN2	25815_IDP_T1_FAST_ROIs_R_postcent_gyrus	0.000150304	0.0563331	3.79378	0.0148488	4563	0.761961	0.0144329	0.303095	0.0476184	461	Brain sMRI	1	0.0133572
CNTN2	25820_IDP_T1_FAST_ROIs_L_supramarg_gyrus_post	0.000611558	0.050951	3.42884	0.0148595	4563	0.0499364	0.0946343	1.96594	0.0481369	461	Brain sMRI	1	0.0372978
CNTN2	25824_IDP_T1_FAST_ROIs_L_latocc_cortex_sup	1.58e-06	0.0713055	4.80689	0.014834	4563	0.244578	0.0553579	1.16519	0.0475099	461	Brain sMRI	1	0.000314961
CNTN2	25838_IDP_T1_FAST_ROIs_L_cing_gyrus_ant	0.000478649	0.051934	3.49497	0.0148596	4563	0.0286626	0.105594	2.19535	0.0480992	461	Brain sMRI	1	0.03143
CNTN2	25840_IDP_T1_FAST_ROIs_L_cing_gyrus_post	0.000172621	0.0558433	3.75917	0.0148552	4563	0.177231	0.0654144	1.35151	0.0484011	461	Brain sMRI	1	0.0148507
CNTN2	25854_IDP_T1_FAST_ROIs_L_temp_fusif_cortex_ant	0.000349707	0.0531518	3.5781	0.0148547	4563	0.188994	0.0628461	1.31561	0.0477696	461	Brain sMRI	1	0.0250402
CNTN2	25855_IDP_T1_FAST_ROIs_R_temp_fusif_cortex_ant	0.000213468	0.0550306	3.70552	0.014851	4563	0.462754	0.0351307	0.734965	0.0477991	461	Brain sMRI	1	0.0173967
CNTN2	25858_IDP_T1_FAST_ROIs_L_temp_occ_fusif_cortex	4.17e-07	0.0751636	5.06827	0.0148302	4563	0.0129784	0.118718	2.49457	0.0475905	461	Brain sMRI	1	9.83e-05
CNTN2	25864_IDP_T1_FAST_ROIs_L_cent_operc_cortex	0.000825645	0.049713	3.3463	0.0148561	4563	0.626274	0.0232932	0.487321	0.0477985	461	Brain sMRI	1	0.0459628
CNTN2	25865_IDP_T1_FAST_ROIs_R_cent_operc_cortex	0.00070617	0.0503702	3.3895	0.0148607	4563	0.0239562	0.108659	2.26572	0.0479578	461	Brain sMRI	1	0.0412278
CNTN2	25867_IDP_T1_FAST_ROIs_R_parietal_operc_cortex	2.13e-05	0.063177	4.25491	0.014848	4563	0.54616	0.0292678	0.603994	0.0484571	461	Brain sMRI	1	0.00283508
CNTN2	25869_IDP_T1_FAST_ROIs_R_planum_polare	2.47e-05	0.0626789	4.22183	0.0148464	4563	0.01949	0.112011	2.34466	0.0477728	461	Brain sMRI	1	0.00319759
CNTN2	25870_IDP_T1_FAST_ROIs_L_heschl_gyrus	0.000887464	0.0493948	3.32617	0.0148503	4563	0.670146	0.0205353	0.426236	0.0481783	461	Brain sMRI	1	0.0483088
CNTN2	25871_IDP_T1_FAST_ROIs_R_heschl_gyrus	0.000320199	0.0534713	3.60115	0.0148484	4563	0.740584	0.015947	0.331289	0.0481361	461	Brain sMRI	1	0.023479
CNTN2	25872_IDP_T1_FAST_ROIs_L_planum_temporale	0.00018901	0.0554786	3.73634	0.0148484	4563	0.814744	0.0112595	0.234451	0.048025	461	Brain sMRI	1	0.015883
CNTN2	25873_IDP_T1_FAST_ROIs_R_planum_temporale	4.66e-05	0.0605122	4.07583	0.0148466	4563	0.89671	0.00626032	0.129894	0.0481956	461	Brain sMRI	1	0.00534353
CNTN2	25878_IDP_T1_FAST_ROIs_L_thalamus	1.21e-05	0.0650095	4.3801	0.014842	4563	0.288479	0.0514665	1.06275	0.0484275	461	Brain sMRI	1	0.0017814
CNTN2	25879_IDP_T1_FAST_ROIs_R_thalamus	1.17e-05	0.0650823	4.38789	0.0148322	4563	0.099484	0.0797399	1.65086	0.0483021	461	Brain sMRI	1	0.00173029
CNTN2	25886_IDP_T1_FAST_ROIs_L_hippocampus	6.55e-05	0.0593412	3.99594	0.0148504	4563	0.316829	0.0481246	1.00214	0.0480218	461	Brain sMRI	1	0.00699875
CNTN2	25887_IDP_T1_FAST_ROIs_R_hippocampus	0.000585184	0.0511051	3.44082	0.0148526	4563	0.369865	0.0431959	0.897651	0.048121	461	Brain sMRI	1	0.0362053
CNTN2	26514_aseg_global_volume_BrainSeg	0.000176301	0.0557491	3.75387	0.0148511	4563	0.0430838	0.0973103	2.02879	0.0479646	461	Brain sMRI	1	0.0150883
CNTN2	26515_aseg_global_volume_BrainSegNotVent	0.000190019	0.0554712	3.735	0.0148517	4563	0.0458493	0.0959924	2.00248	0.0479368	461	Brain sMRI	1	0.0159452
CNTN2	26516_aseg_global_volume_BrainSegNotVentSurf	0.00013411	0.0567602	3.82206	0.0148507	4563	0.0458163	0.0960187	2.00278	0.0479426	461	Brain sMRI	1	0.0122454
CNTN2	26518_aseg_global_volume_TotalGray	5.5e-05	0.0599511	4.03724	0.0148495	4563	0.00967544	0.123992	2.59863	0.0477143	461	Brain sMRI	1	0.00609278
CNTN2	26519_aseg_global_volume_SupraTentorial	8.02e-05	0.0586104	3.9474	0.0148479	4563	0.0646717	0.0889924	1.85219	0.0480472	461	Brain sMRI	1	0.00822828
CNTN2	26520_aseg_global_volume_SupraTentorialNotVent	8.67e-05	0.0583332	3.92855	0.0148485	4563	0.0715417	0.0867249	1.8064	0.0480097	461	Brain sMRI	1	0.00873621
CNTN2	26526_aseg_global_volume_Brain-Stem	0.000288824	0.0538968	3.62795	0.014856	4563	0.0843835	0.0825886	1.72973	0.0477466	461	Brain sMRI	1	0.0217702
CNTN2	26535_aseg_global_volume_CC-Anterior	0.000682874	0.0504749	3.39871	0.0148512	4563	0.510102	0.0318696	0.659218	0.0483446	461	Brain sMRI	1	0.0402857
CNTN2	26552_aseg_lh_volume_Cortex	0.000146982	0.0564187	3.79934	0.0148496	4563	0.053066	0.0930106	1.93963	0.0479527	461	Brain sMRI	1	0.0131334
CNTN2	26583_aseg_rh_volume_Cortex	1.36e-05	0.0646463	4.35451	0.0148458	4563	0.00881444	0.125581	2.63097	0.0477319	461	Brain sMRI	1	0.00196161
CNTN2	Volume_of_brain_grey_white_matter_25010	0.000368456	0.0529383	3.56439	0.014852	4563	0.0193418	0.112599	2.34755	0.0479645	461	Brain sMRI	1	0.0260123
CNTN2	Volume_of_grey_matter_25006	0.000182589	0.0556255	3.74505	0.0148531	4563	0.017439	0.114454	2.38638	0.0479613	461	Brain sMRI	1	0.0154842
CNTN2	Volume_of_peripheral_cortical_grey_matter_25002	0.000145812	0.0564544	3.80132	0.0148513	4563	0.023544	0.108947	2.27244	0.0479427	461	Brain sMRI	1	0.0130547
CNTN3	25831_IDP_T1_FAST_ROIs_R_front_med_cortex	0.000482395	-0.0519024	-3.49288	0.0148595	4563	0.627917	0.0239051	0.485002	0.0492886	461	Brain sMRI	1	0.0316073
CNTN4	25884_IDP_T1_FAST_ROIs_L_pallidum	0.000356835	0.0531623	3.57281	0.0148797	4563	0.563666	0.028126	0.577845	0.048674	461	Brain sMRI	1	0.0254173
CNTN5	25011_IDP_T1_FIRST_left_thalamus_volume	0.000252379	0.0544579	3.66274	0.0148681	4563	0.350056	0.0451342	0.935481	0.048247	461	Brain sMRI	1	0.0197061
CNTN5	25012_IDP_T1_FIRST_right_thalamus_volume	5.65e-05	0.0599142	4.03074	0.0148643	4563	0.346234	0.0459475	0.942935	0.0487282	461	Brain sMRI	1	0.00622939
CNTN5	25018_IDP_T1_FIRST_right_pallidum_volume	0.000388663	0.052811	3.55032	0.014875	4563	0.879151	0.00738084	0.152135	0.0485151	461	Brain sMRI	1	0.027043
CNTN5	25784_IDP_T1_FAST_ROIs_L_insular_cortex	0.000313974	0.0536618	3.60627	0.0148802	4563	0.768665	-0.0144197	-0.294304	0.0489958	461	Brain sMRI	1	0.0231429
CNTN5	25800_IDP_T1_FAST_ROIs_L_sup_temp_gyrus_post	0.000239146	0.0546774	3.67655	0.014872	4563	0.342647	-0.0462393	-0.949978	0.0486741	461	Brain sMRI	1	0.0189264
CNTN5	25804_IDP_T1_FAST_ROIs_L_mid_temp_gyrus_post	9.39e-05	0.0581479	3.90924	0.0148745	4563	0.16401	-0.0677849	-1.39405	0.0486245	461	Brain sMRI	1	0.0092906
CNTN5	25815_IDP_T1_FAST_ROIs_R_postcent_gyrus	6.04e-05	0.0596866	4.0152	0.0148652	4563	0.159438	0.0676257	1.40936	0.0479832	461	Brain sMRI	1	0.00655884
CNTN5	25824_IDP_T1_FAST_ROIs_L_latocc_cortex_sup	0.000315127	0.0536096	3.60531	0.0148696	4563	0.744701	0.0156552	0.32584	0.0480457	461	Brain sMRI	1	0.0232088
CNTN5	25834_IDP_T1_FAST_ROIs_L_subcallosal_cortex	0.000631049	0.0508802	3.42029	0.014876	4563	0.799323	0.0123519	0.254378	0.0485573	461	Brain sMRI	1	0.0381178
CNTN5	25852_IDP_T1_FAST_ROIs_L_lingual_gyrus	0.000501932	0.0518136	3.48224	0.0148794	4563	0.635141	0.023228	0.474835	0.048918	461	Brain sMRI	1	0.0324944
CNTN5	25868_IDP_T1_FAST_ROIs_L_planum_polare	0.000383357	0.0528679	3.55395	0.0148758	4563	0.562667	-0.0282611	-0.579325	0.0487827	461	Brain sMRI	1	0.0267647
CNTN5	26514_aseg_global_volume_BrainSeg	0.000780891	0.0500055	3.36175	0.0148748	4563	0.791228	-0.0128888	-0.264878	0.0486596	461	Brain sMRI	1	0.0442244
CNTN5	26516_aseg_global_volume_BrainSegNotVentSurf	0.000471108	0.0520462	3.49922	0.0148737	4563	0.842301	-0.00968134	-0.199069	0.0486331	461	Brain sMRI	1	0.0310668
CNTN5	26518_aseg_global_volume_TotalGray	0.000139836	0.0566862	3.81171	0.0148716	4563	0.70742	-0.0182323	-0.375568	0.0485459	461	Brain sMRI	1	0.0126419
CNTN5	26521_aseg_global_volume_EstimatedTotalIntraCranial	0.000553695	0.0514039	3.4558	0.0148747	4563	0.629234	-0.0234912	-0.483145	0.0486213	461	Brain sMRI	1	0.0348421
CNTN5	26526_aseg_global_volume_Brain-Stem	7.59e-06	0.0666127	4.48151	0.0148639	4563	0.102339	0.0789601	1.63704	0.0482333	461	Brain sMRI	1	0.00120359
CNTN5	26556_aseg_lh_volume_Cerebellum-White-Matter	6.51e-06	0.0670879	4.51434	0.0148611	4563	0.196138	0.0628276	1.29461	0.0485303	461	Brain sMRI	1	0.00105796
CNTN5	26557_aseg_lh_volume_Cerebellum-Cortex	0.000438387	0.0523192	3.51841	0.0148701	4563	0.951947	0.0029258	0.0602965	0.0485236	461	Brain sMRI	1	0.0295057
CNTN5	26565_aseg_lh_volume_VentralDC	0.00030131	0.0537926	3.61697	0.0148723	4563	0.167416	0.067105	1.38285	0.0485266	461	Brain sMRI	1	0.0224492
CNTN5	26587_aseg_rh_volume_Cerebellum-White-Matter	4.76e-05	0.0605168	4.07098	0.0148654	4563	0.372215	0.0432721	0.893248	0.0484435	461	Brain sMRI	1	0.00543124
CNTN5	26589_aseg_rh_volume_Thalamus-Proper	0.000434463	0.0523613	3.52081	0.014872	4563	0.854634	0.00890702	0.183317	0.048588	461	Brain sMRI	1	0.0293206
CNTN5	26592_aseg_rh_volume_Pallidum	0.000901931	0.0494123	3.32165	0.0148758	4563	0.75799	0.0149491	0.308314	0.0484866	461	Brain sMRI	1	0.0488384
CNTN5	26596_aseg_rh_volume_VentralDC	0.000459596	0.0521591	3.50582	0.0148779	4563	0.345086	0.0458548	0.945185	0.0485141	461	Brain sMRI	1	0.0305093
CNTN5	Volume_of_brain_grey_white_matter_25010	0.000302943	0.0537655	3.61557	0.0148706	4563	0.808839	-0.0117977	-0.24207	0.0487368	461	Brain sMRI	1	0.0225375
CNTN5	Volume_of_grey_matter_25006	1.84e-05	0.0637337	4.28747	0.0148651	4563	0.962289	-0.00230616	-0.047309	0.0487467	461	Brain sMRI	1	0.00251849
CNTN5	Volume_of_peripheral_cortical_grey_matter_25002	4.91e-05	0.0604179	4.06388	0.014867	4563	0.696737	-0.0189885	-0.389985	0.0486904	461	Brain sMRI	1	0.00556086
CNTNAP2	25784_IDP_T1_FAST_ROIs_L_insular_cortex	1.66e-05	0.0641493	4.3112	0.0148797	4563	0.0707986	0.0875541	1.81118	0.0483411	461	Brain sMRI	1	0.00230457
CNTNAP2	25785_IDP_T1_FAST_ROIs_R_insular_cortex	1.22e-05	0.0651481	4.37902	0.0148773	4563	0.0244245	0.108654	2.2582	0.0481152	461	Brain sMRI	1	0.00178885
CNTNAP2	25799_IDP_T1_FAST_ROIs_R_sup_temp_gyrus_ant	0.000163906	0.0561211	3.77215	0.0148777	4563	0.265448	0.0538273	1.11503	0.0482742	461	Brain sMRI	1	0.0142738
CNTNAP2	25801_IDP_T1_FAST_ROIs_R_sup_temp_gyrus_post	4.11e-05	0.0610797	4.10528	0.0148783	4563	0.011264	0.12165	2.54518	0.047796	461	Brain sMRI	1	0.0048306
CNTNAP2	25824_IDP_T1_FAST_ROIs_L_latocc_cortex_sup	0.000193522	0.0554959	3.73038	0.0148767	4563	0.155642	0.0675215	1.42233	0.0474724	461	Brain sMRI	1	0.0161662
CNTNAP2	25848_IDP_T1_FAST_ROIs_L_parahipp_gyrus_ant	0.000800209	0.0498876	3.35498	0.0148697	4563	0.075009	0.0850996	1.78466	0.047684	461	Brain sMRI	1	0.0449918
CNTNAP2	25855_IDP_T1_FAST_ROIs_R_temp_fusif_cortex_ant	0.000829684	0.0497823	3.34494	0.0148829	4563	0.375318	0.0424065	0.887461	0.047784	461	Brain sMRI	1	0.0461163
CNTNAP2	25857_IDP_T1_FAST_ROIs_R_temp_fusif_cortex_post	0.000680412	0.0506104	3.3997	0.0148867	4563	0.731995	0.0165971	0.342691	0.0484317	461	Brain sMRI	1	0.0401875
CNTNAP2	25865_IDP_T1_FAST_ROIs_R_cent_operc_cortex	0.000142703	0.0566568	3.80668	0.0148835	4563	0.0164568	0.115387	2.4079	0.0479202	461	Brain sMRI	1	0.0128437
CNTNAP2	25868_IDP_T1_FAST_ROIs_L_planum_polare	8.67e-05	0.0584577	3.92864	0.0148799	4563	0.22802	0.0582387	1.20716	0.0482442	461	Brain sMRI	1	0.00873349
CNTNAP2	25869_IDP_T1_FAST_ROIs_R_planum_polare	7.54e-05	0.0589476	3.96217	0.0148776	4563	0.0676432	0.0877247	1.83191	0.0478869	461	Brain sMRI	1	0.00783145
CNTNAP2	25871_IDP_T1_FAST_ROIs_R_heschl_gyrus	0.000841956	0.0497089	3.34085	0.0148791	4563	0.708996	0.0179751	0.373447	0.0481328	461	Brain sMRI	1	0.0465835
CNTNAP2	25873_IDP_T1_FAST_ROIs_R_planum_temporale	1.74e-05	0.0639564	4.30067	0.0148713	4563	0.589589	0.0260084	0.53983	0.0481789	461	Brain sMRI	1	0.00239728
CNTNAP2	25874_IDP_T1_FAST_ROIs_L_supracalc_cortex	0.000806547	0.0498891	3.35279	0.0148799	4563	0.110973	0.0766189	1.59706	0.0479749	461	Brain sMRI	1	0.0452371
CNTNAP2	25887_IDP_T1_FAST_ROIs_R_hippocampus	0.000910603	0.0493921	3.31898	0.0148817	4563	0.0542837	0.0925511	1.92975	0.0479602	461	Brain sMRI	1	0.0491717
CNTNAP2	26521_aseg_global_volume_EstimatedTotalIntraCranial	0.00065635	0.0507472	3.40956	0.0148838	4563	0.0353065	0.101168	2.11137	0.0479157	461	Brain sMRI	1	0.0391738
CNTNAP2	Volume_of_grey_matter_25006	0.000140987	0.0566881	3.80968	0.01488	4563	0.0322306	0.103161	2.14839	0.0480181	461	Brain sMRI	1	0.0127239
CNTNAP2	Volume_of_peripheral_cortical_grey_matter_25002	0.000116261	0.0573893	3.85724	0.0148783	4563	0.0149698	0.117002	2.44276	0.0478977	461	Brain sMRI	1	0.010964
COL15A1	26555_aseg_lh_volume_Inf-Lat-Vent	7.96e-06	-0.0789146	-4.47353	0.0176403	3228	0.0287828	-0.127568	-2.19721	0.0580589	318	Brain sMRI	1	0.00125204
COL15A1	26584_aseg_rh_volume_CerebralWhiteMatter	0.000432348	-0.0622344	-3.52319	0.0176642	3228	0.19454	0.0763726	1.30022	0.0587381	318	Brain sMRI	1	0.0292131
COL15A1	26586_aseg_rh_volume_Inf-Lat-Vent	2.37e-05	-0.0746515	-4.23324	0.0176346	3228	0.867277	-0.00969231	-0.167265	0.057946	318	Brain sMRI	1	0.0030903
COL15A1	Volume_of_peripheral_cortical_grey_matter_normalized_for_head_size_25001	0.000847301	0.0589038	3.34002	0.0176358	3228	0.0188333	0.133442	2.36186	0.0564987	318	Brain sMRI	1	0.0467967
COL18A1	25011_IDP_T1_FIRST_left_thalamus_volume	0.000455532	-0.0520874	-3.50819	0.0148474	4563	0.418622	-0.0390876	-0.809579	0.0482814	461	Brain sMRI	1	0.0303272
COL18A1	25023_IDP_T1_FIRST_left_accumbens_volume	1.74e-05	-0.0638395	-4.30081	0.0148436	4563	0.61455	-0.0242276	-0.50395	0.0480755	461	Brain sMRI	1	0.00239602
COL18A1	25891_IDP_T1_FAST_ROIs_R_ventral_striatum	0.000401605	-0.0526006	-3.54166	0.0148519	4563	0.5706	0.0273767	0.567597	0.0482327	461	Brain sMRI	1	0.0276884
COL18A1	26526_aseg_global_volume_Brain-Stem	0.000287986	-0.0538957	-3.6287	0.0148526	4563	0.897933	-0.00621226	-0.128347	0.0484021	461	Brain sMRI	1	0.0217226
COL18A1	26553_aseg_lh_volume_CerebralWhiteMatter	9.62e-05	-0.0579465	-3.90353	0.0148446	4563	0.881088	0.00728789	0.149678	0.0486905	461	Brain sMRI	1	0.00946654
COL18A1	26584_aseg_rh_volume_CerebralWhiteMatter	0.000273022	-0.0540839	-3.64249	0.014848	4563	0.875918	0.00761562	0.156237	0.0487441	461	Brain sMRI	1	0.0208871
COL18A1	26587_aseg_rh_volume_Cerebellum-White-Matter	0.00083967	-0.0496286	-3.34161	0.0148517	4563	0.998963	6.31e-05	0.00130009	0.04851	461	Brain sMRI	1	0.0465023
COL18A1	Volume_of_white_matter_25008	0.000391374	-0.0526827	-3.54848	0.0148465	4563	0.702941	0.0185901	0.381603	0.0487158	461	Brain sMRI	1	0.0271793
COL1A1	25812_IDP_T1_FAST_ROIs_L_inf_temp_gyrus_tempocc	0.000223096	-0.0548709	-3.69429	0.0148529	4563	0.0295714	-0.104825	-2.18293	0.0480202	461	Brain sMRI	1	0.0179839
COL1A1	25918_IDP_T1_FAST_ROIs_L_cerebellum_X	0.000167192	-0.0559411	-3.76718	0.0148496	4563	0.849999	-0.00909755	-0.189232	0.0480762	461	Brain sMRI	1	0.0144891
COL1A1	25920_IDP_T1_FAST_ROIs_R_cerebellum_X	3.18e-06	-0.0692057	-4.66479	0.0148357	4563	0.307795	-0.04872	-1.02105	0.0477156	461	Brain sMRI	1	0.000574512
COL1A1	26536_aseg_global_volume-ratio_BrainSegVol-to-eTIV	0.000309334	0.053622	3.61014	0.0148532	4563	0.0590028	0.0906433	1.89311	0.0478807	461	Brain sMRI	1	0.0229004
COL1A1	26537_aseg_global_volume-ratio_MaskVol-to-eTIV	0.000511106	-0.0516615	-3.47737	0.0148565	4563	0.0223768	-0.108755	-2.29204	0.047449	461	Brain sMRI	1	0.0329124
COL1A1	Volume_of_brain_grey_white_matter_normalized_for_head_size_25009	3.9e-10	-0.0928838	-6.27179	0.0148098	4563	0.00820497	-0.126953	-2.65562	0.0478055	461	Brain sMRI	0.00119847	1.76e-07
COL1A1	Volume_of_grey_matter_normalized_for_head_size_25005	3.71e-09	-0.0875635	-5.90817	0.0148207	4563	0.00164221	-0.152163	-3.16802	0.0480308	461	Brain sMRI	0.0114037	1.4e-06
COL1A1	Volume_of_peripheral_cortical_grey_matter_normalized_for_head_size_25001	4.93e-08	-0.0809896	-5.46296	0.0148252	4563	0.000699181	-0.16275	-3.41423	0.0476681	461	Brain sMRI	0.151543	1.46e-05
COL1A1	Volume_of_white_matter_normalized_for_head_size_25007	9.94e-06	-0.0656332	-4.42348	0.0148375	4563	0.311114	-0.0485084	-1.01406	0.0478359	461	Brain sMRI	1	0.00150582
COL2A1	25810_IDP_T1_FAST_ROIs_L_inf_temp_gyrus_post	0.000390268	-0.0626996	-3.55034	0.0176602	3228	0.719102	0.0212006	0.360004	0.05889	318	Brain sMRI	1	0.0271239
COL4A1	25016_IDP_T1_FIRST_right_putamen_volume	0.000492796	0.0521558	3.48716	0.0149565	4563	0.811775	-0.0116899	-0.23828	0.0490595	461	Brain sMRI	1	0.0320777
COL4A1	25017_IDP_T1_FIRST_left_pallidum_volume	9.03e-05	0.0585938	3.91883	0.0149519	4563	0.0171306	-0.115866	-2.39302	0.0484183	461	Brain sMRI	1	0.00901111
COL4A1	25849_IDP_T1_FAST_ROIs_R_parahipp_gyrus_ant	0.000174457	0.0561261	3.75651	0.014941	4563	0.0933283	0.0807729	1.68176	0.0480288	461	Brain sMRI	1	0.014963
COL4A1	25882_IDP_T1_FAST_ROIs_L_putamen	7.85e-08	0.0802695	5.37932	0.0149219	4563	0.687417	-0.0194957	-0.402629	0.0484209	461	Brain sMRI	0.24124	2.22e-05
COL4A1	25883_IDP_T1_FAST_ROIs_R_putamen	6.79e-07	0.0742778	4.97436	0.0149321	4563	0.290758	-0.0509399	-1.05774	0.0481593	461	Brain sMRI	1	0.000150655
COL4A1	26521_aseg_global_volume_EstimatedTotalIntraCranial	0.000111586	0.0578106	3.8673	0.0149485	4563	0.558746	0.0285106	0.585154	0.0487233	461	Brain sMRI	1	0.0106238
COL4A1	26544_aseg_lh_intensity_Putamen	1.46e-06	-0.0720035	-4.82367	0.0149271	4563	0.807259	-0.0118863	-0.244111	0.0486923	461	Brain sMRI	1	0.000292835
COL4A1	26545_aseg_lh_intensity_Pallidum	0.000347753	-0.0535288	-3.57957	0.014954	4563	0.542608	0.0296704	0.609351	0.0486919	461	Brain sMRI	1	0.0249352
COL4A1	26575_aseg_rh_intensity_Putamen	0.00012797	-0.0572987	-3.83364	0.0149463	4563	0.991733	-0.000501814	-0.0103673	0.0484034	461	Brain sMRI	1	0.0118087
COL4A1	Volume_of_grey_matter_normalized_for_head_size_25005	7.84e-05	-0.0591014	-3.95277	0.0149519	4563	0.879952	0.00740813	0.151118	0.0490222	461	Brain sMRI	1	0.00808748
COL4A1	Volume_of_peripheral_cortical_grey_matter_normalized_for_head_size_25001	0.000260018	-0.0546501	-3.65507	0.0149519	4563	0.900405	-0.00610336	-0.125222	0.0487404	461	Brain sMRI	1	0.0201418
COL5A1	25885_IDP_T1_FAST_ROIs_R_pallidum	4.3e-05	0.0725586	4.09643	0.0177126	3228	0.152789	0.0823103	1.43345	0.0574212	318	Brain sMRI	1	0.00500731
COL5A1	26512_aseg_global_intensity_CC-Mid-Anterior	0.00086564	-0.0590142	-3.33405	0.0177005	3228	0.339008	-0.056081	-0.957681	0.0585591	318	Brain sMRI	1	0.0474893
COL5A1	Volume_of_brain_grey_white_matter_normalized_for_head_size_25009	1.71e-06	-0.0847585	-4.79358	0.0176817	3228	0.000623865	-0.19782	-3.45821	0.0572029	318	Brain sMRI	1	0.000338046
COL5A1	Volume_of_grey_matter_normalized_for_head_size_25005	2.41e-06	-0.0835128	-4.72445	0.0176767	3228	0.00148723	-0.180142	-3.20729	0.0561663	318	Brain sMRI	1	0.000453043
COL5A1	Volume_of_peripheral_cortical_grey_matter_normalized_for_head_size_25001	6.19e-06	-0.0800561	-4.52751	0.0176822	3228	0.00120432	-0.183283	-3.26965	0.0560558	318	Brain sMRI	1	0.00101327
COL6A3	25785_IDP_T1_FAST_ROIs_R_insular_cortex	0.000627811	-0.050821	-3.4217	0.0148526	4563	0.875365	-0.00770223	-0.156939	0.0490778	461	Brain sMRI	1	0.0379856
COL6A3	25908_IDP_T1_FAST_ROIs_R_cerebellum_VIIb	0.000384974	-0.0527347	-3.55284	0.014843	4563	0.467243	-0.035128	-0.727606	0.0482788	461	Brain sMRI	1	0.0268513
COL6A3	25911_IDP_T1_FAST_ROIs_R_cerebellum_VIIIa	0.00044053	-0.0522227	-3.51712	0.0148481	4563	0.153432	-0.0693358	-1.42999	0.0484868	461	Brain sMRI	1	0.0296155
COL6A3	26557_aseg_lh_volume_Cerebellum-Cortex	0.000143325	-0.0564689	-3.8056	0.0148384	4563	0.0666243	-0.0892586	-1.83878	0.0485423	461	Brain sMRI	1	0.0128887
COL6A3	26584_aseg_rh_volume_CerebralWhiteMatter	0.000844916	-0.0495829	-3.33988	0.0148457	4563	0.206692	0.0617628	1.26459	0.0488403	461	Brain sMRI	1	0.0467019
COL6A3	26590_aseg_rh_volume_Caudate	0.000247569	-0.0544193	-3.66768	0.0148375	4563	0.97394	-0.00160503	-0.0326863	0.0491041	461	Brain sMRI	1	0.0194212
COL9A1	25821_IDP_T1_FAST_ROIs_R_supramarg_gyrus_post	0.000656544	-0.0506722	-3.40948	0.0148622	4563	0.295927	-0.0500417	-1.04646	0.0478201	461	Brain sMRI	1	0.0391793
COL9A1	25840_IDP_T1_FAST_ROIs_L_cing_gyrus_post	0.000389888	-0.0527503	-3.54949	0.0148614	4563	0.879629	-0.00732018	-0.151528	0.0483091	461	Brain sMRI	1	0.0271018
COL9A1	25844_IDP_T1_FAST_ROIs_L_cuneal_cortex	0.000927633	-0.0492442	-3.31379	0.0148604	4563	0.108492	-0.0766712	-1.60829	0.0476724	461	Brain sMRI	1	0.0497869
COL9A1	26536_aseg_global_volume-ratio_BrainSegVol-to-eTIV	4.7e-05	0.0605113	4.07405	0.0148529	4563	0.0271319	0.105273	2.21706	0.0474831	461	Brain sMRI	1	0.00537492
COLEC12	25014_IDP_T1_FIRST_right_caudate_volume	0.00085336	-0.0495513	-3.33711	0.0148486	4563	0.548428	-0.0290299	-0.600583	0.0483362	461	Brain sMRI	1	0.0470349
COLEC12	25017_IDP_T1_FIRST_left_pallidum_volume	5.11e-06	-0.0677924	-4.56585	0.0148477	4563	0.476365	-0.0344159	-0.712775	0.0482844	461	Brain sMRI	1	0.000861381
COLEC12	25018_IDP_T1_FIRST_right_pallidum_volume	2.26e-07	-0.0769102	-5.18424	0.0148354	4563	0.570005	-0.0273925	-0.568474	0.048186	461	Brain sMRI	0.69525	5.71e-05
COLEC12	25019_IDP_T1_FIRST_left_hippocampus_volume	0.000921177	-0.0492762	-3.31574	0.0148613	4563	0.403326	-0.0403424	-0.836507	0.0482272	461	Brain sMRI	1	0.0495643
COLEC12	25020_IDP_T1_FIRST_right_hippocampus_volume	0.000634683	-0.0508049	-3.41873	0.0148608	4563	0.354191	-0.0447941	-0.927475	0.0482968	461	Brain sMRI	1	0.038274
COLEC12	25784_IDP_T1_FAST_ROIs_L_insular_cortex	0.000848217	-0.0496371	-3.33879	0.0148668	4563	0.322189	-0.0481971	-0.99109	0.0486304	461	Brain sMRI	1	0.0468312
COLEC12	25785_IDP_T1_FAST_ROIs_R_insular_cortex	2.59e-05	-0.0625515	-4.2109	0.0148547	4563	0.239758	-0.057071	-1.17719	0.0484806	461	Brain sMRI	1	0.00332509
COLEC12	25852_IDP_T1_FAST_ROIs_L_lingual_gyrus	0.000233753	-0.0547225	-3.68238	0.0148606	4563	0.767417	-0.0143857	-0.295939	0.0486104	461	Brain sMRI	1	0.0186038
COLEC12	25880_IDP_T1_FAST_ROIs_L_caudate	0.000320759	-0.0534944	-3.60069	0.0148567	4563	0.387098	0.0418463	0.865757	0.048335	461	Brain sMRI	1	0.0235071
COLEC12	25881_IDP_T1_FAST_ROIs_R_caudate	0.000883314	-0.0494378	-3.32748	0.0148574	4563	0.868361	0.00799506	0.165838	0.0482102	461	Brain sMRI	1	0.0481511
COLEC12	25886_IDP_T1_FAST_ROIs_L_hippocampus	4.57e-05	-0.0606014	-4.08035	0.014852	4563	0.419529	-0.0389464	-0.808001	0.048201	461	Brain sMRI	1	0.00526314
COLEC12	25890_IDP_T1_FAST_ROIs_L_ventral_striatum	0.000709438	-0.0503481	-3.38823	0.0148597	4563	0.623249	-0.0236568	-0.491599	0.0481222	461	Brain sMRI	1	0.0413588
COLEC12	25891_IDP_T1_FAST_ROIs_R_ventral_striatum	6.24e-05	-0.0595159	-4.00717	0.0148524	4563	0.364782	-0.0434314	-0.907234	0.0478724	461	Brain sMRI	1	0.00674383
COLEC12	25908_IDP_T1_FAST_ROIs_R_cerebellum_VIIb	0.000474871	-0.0519511	-3.49709	0.0148555	4563	0.892368	-0.0064706	-0.135387	0.0477933	461	Brain sMRI	1	0.0312551
COLEC12	26514_aseg_global_volume_BrainSeg	0.000896064	-0.049383	-3.32348	0.0148588	4563	0.881932	-0.00718499	-0.148608	0.0483487	461	Brain sMRI	1	0.0486132
COLEC12	26515_aseg_global_volume_BrainSegNotVent	0.000794233	-0.0498821	-3.35706	0.0148589	4563	0.678473	-0.0200388	-0.414825	0.0483065	461	Brain sMRI	1	0.0447622
COLEC12	26516_aseg_global_volume_BrainSegNotVentSurf	0.000774372	-0.0499861	-3.36407	0.0148588	4563	0.678404	-0.0200458	-0.41492	0.0483124	461	Brain sMRI	1	0.0439663
COLEC12	26517_aseg_global_volume_SubCortGray	6.19e-06	-0.0671768	-4.52516	0.0148452	4563	0.964806	-0.00214028	-0.0441492	0.0484783	461	Brain sMRI	1	0.00101374
COLEC12	26518_aseg_global_volume_TotalGray	0.000460957	-0.0520807	-3.50504	0.0148588	4563	0.209792	-0.0604808	-1.25598	0.0481541	461	Brain sMRI	1	0.0305785
COLEC12	26526_aseg_global_volume_Brain-Stem	0.000329443	-0.0533998	-3.59372	0.0148592	4563	0.616567	-0.0240794	-0.501079	0.0480551	461	Brain sMRI	1	0.0239856
COLEC12	26545_aseg_lh_intensity_Pallidum	0.000171706	0.0558681	3.7605	0.0148566	4563	0.882909	-0.0071164	-0.147368	0.0482901	461	Brain sMRI	1	0.0147894
COLEC12	26557_aseg_lh_volume_Cerebellum-Cortex	2.96e-05	-0.0620674	-4.18092	0.0148454	4563	0.00763728	-0.128164	-2.68011	0.0478205	461	Brain sMRI	1	0.00369965
COLEC12	26559_aseg_lh_volume_Caudate	0.000544363	-0.0514095	-3.46039	0.0148566	4563	0.926323	0.00450891	0.0925255	0.0487315	461	Brain sMRI	1	0.0344284
COLEC12	26561_aseg_lh_volume_Pallidum	6.85e-05	-0.0591827	-3.98503	0.0148512	4563	0.261528	-0.0537931	-1.12424	0.0478485	461	Brain sMRI	1	0.00725572
COLEC12	26562_aseg_lh_volume_Hippocampus	0.00033781	-0.0532979	-3.58717	0.0148579	4563	0.63397	-0.0230008	-0.476481	0.0482723	461	Brain sMRI	1	0.0244108
COLEC12	26576_aseg_rh_intensity_Pallidum	0.000266022	0.0542189	3.64919	0.0148578	4563	0.753002	-0.0152029	-0.314882	0.0482812	461	Brain sMRI	1	0.0204884
COLEC12	26588_aseg_rh_volume_Cerebellum-Cortex	5.27e-05	-0.0600817	-4.047	0.014846	4563	0.00574056	-0.132951	-2.77591	0.0478945	461	Brain sMRI	1	0.00588972
COLEC12	26590_aseg_rh_volume_Caudate	4.62e-05	-0.0605346	-4.07798	0.0148443	4563	0.745133	-0.0158003	-0.325269	0.0485761	461	Brain sMRI	1	0.00530582
COLEC12	26592_aseg_rh_volume_Pallidum	9.81e-05	-0.0579043	-3.8986	0.0148526	4563	0.512659	0.0315535	0.655237	0.0481558	461	Brain sMRI	1	0.0096181
COLEC12	26593_aseg_rh_volume_Hippocampus	0.000522703	-0.0515463	-3.47133	0.0148491	4563	0.282843	-0.0518813	-1.07528	0.0482493	461	Brain sMRI	1	0.0334413
COLEC12	26596_aseg_rh_volume_VentralDC	1.49e-05	-0.0643673	-4.33425	0.0148509	4563	0.637225	0.0227642	0.471912	0.0482383	461	Brain sMRI	1	0.00211722
COQ7	26530_aseg_global_volume_Optic-Chiasm	0.000855289	-0.0590654	-3.33741	0.017698	3228	0.300981	0.0602266	1.03615	0.0581255	318	Brain sMRI	1	0.0471028
COQ7	26536_aseg_global_volume-ratio_BrainSegVol-to-eTIV	6.68e-05	0.0705731	3.99271	0.0176755	3228	0.996675	-0.000241934	-0.00417132	0.0579994	318	Brain sMRI	1	0.00711141
COX6B1	25790_IDP_T1_FAST_ROIs_L_inf_front_gyrus_parstri	0.000683356	0.0599841	3.39949	0.017645	3228	0.769628	0.0172353	0.293131	0.0587975	318	Brain sMRI	1	0.0403012
CPA1	25015_IDP_T1_FIRST_left_putamen_volume	0.000917447	-0.0493066	-3.31688	0.0148653	4563	0.964206	-0.00218056	-0.0449013	0.0485635	461	Brain sMRI	1	0.0494337
CPA1	26502_aseg_global_intensity_4th-Ventricle	0.000110681	-0.0574185	-3.86929	0.0148395	4563	0.0336583	0.100919	2.13084	0.047361	461	Brain sMRI	1	0.0105557
CPA1	26504_aseg_global_intensity_Brain-Stem	0.000644163	-0.0507502	-3.41468	0.0148624	4563	0.261835	0.0540144	1.12351	0.0480763	461	Brain sMRI	1	0.0386714
CPA1	26566_aseg_lh_volume_vessel	0.000847613	0.0496261	3.33899	0.0148626	4563	0.0333111	0.102958	2.13505	0.0482229	461	Brain sMRI	1	0.0468088
CPA4	25820_IDP_T1_FAST_ROIs_L_supramarg_gyrus_post	0.000711844	0.0598173	3.38827	0.0176542	3228	0.905547	0.00700932	0.11876	0.059021	318	Brain sMRI	1	0.0414566
CPA4	25861_IDP_T1_FAST_ROIs_R_occ_fusif_gyrus	0.000737569	0.059562	3.37848	0.0176298	3228	0.772338	-0.0170381	-0.289583	0.0588367	318	Brain sMRI	1	0.0424864
CPB2	25011_IDP_T1_FIRST_left_thalamus_volume	9.68e-05	-0.0689577	-3.90349	0.0176656	3228	0.103234	-0.0960427	-1.63444	0.0587619	318	Brain sMRI	1	0.00950945
CPB2	25012_IDP_T1_FIRST_right_thalamus_volume	0.00013295	-0.0675487	-3.82558	0.0176571	3228	0.155381	-0.0849476	-1.42442	0.0596366	318	Brain sMRI	1	0.0121621
CPB2	25854_IDP_T1_FAST_ROIs_L_temp_fusif_cortex_ant	0.000561172	-0.0610691	-3.45319	0.0176848	3228	0.544928	-0.0358549	-0.60608	0.0591587	318	Brain sMRI	1	0.0351592
CPB2	25872_IDP_T1_FAST_ROIs_L_planum_temporale	0.000361487	-0.0630484	-3.57053	0.017658	3228	0.800781	-0.0149863	-0.252564	0.0593366	318	Brain sMRI	1	0.0256494
CPB2	26521_aseg_global_volume_EstimatedTotalIntraCranial	0.000620744	-0.0605781	-3.42578	0.017683	3228	0.251934	-0.0683196	-1.14792	0.0595162	318	Brain sMRI	1	0.0376849
CPB2	26526_aseg_global_volume_Brain-Stem	2.39e-06	-0.0834225	-4.72572	0.0176529	3228	0.843356	0.0118044	0.197776	0.0596856	318	Brain sMRI	1	0.000450511
CPB2	26565_aseg_lh_volume_VentralDC	3.36e-05	-0.0733875	-4.15354	0.0176687	3228	0.496479	-0.0407853	-0.680883	0.0599005	318	Brain sMRI	1	0.00410292
CPB2	26589_aseg_rh_volume_Thalamus-Proper	0.000222578	-0.0653276	-3.69612	0.0176746	3228	0.106835	-0.0963677	-1.61752	0.0595774	318	Brain sMRI	1	0.0179544
CPB2	26596_aseg_rh_volume_VentralDC	7.35e-05	-0.0701713	-3.9697	0.0176767	3228	0.816913	0.0137986	0.231724	0.0595479	318	Brain sMRI	1	0.00767561
CPE	25018_IDP_T1_FIRST_right_pallidum_volume	0.000192692	0.0553646	3.73147	0.0148372	4563	0.246312	0.0555376	1.16091	0.0478398	461	Brain sMRI	1	0.0161135
CPE	25886_IDP_T1_FAST_ROIs_L_hippocampus	0.000788809	0.0498521	3.35896	0.0148415	4563	0.626556	0.0233399	0.486924	0.0479333	461	Brain sMRI	1	0.0445398
CPM	25011_IDP_T1_FIRST_left_thalamus_volume	3.26e-07	-0.07594	-5.11555	0.0148449	4563	0.65682	-0.021538	-0.444611	0.0484424	461	Brain sMRI	1	7.89e-05
CPM	25012_IDP_T1_FIRST_right_thalamus_volume	2.26e-06	-0.0703152	-4.73444	0.0148519	4563	0.79753	-0.0125613	-0.256701	0.0489336	461	Brain sMRI	1	0.000429394
CPM	25013_IDP_T1_FIRST_left_caudate_volume	0.000727257	-0.0502635	-3.3814	0.0148647	4563	0.713236	-0.0179942	-0.367752	0.0489301	461	Brain sMRI	1	0.042077
CPM	25014_IDP_T1_FIRST_right_caudate_volume	0.000299086	-0.0537746	-3.61889	0.0148594	4563	0.767444	-0.0144472	-0.295903	0.0488242	461	Brain sMRI	1	0.0223283
CPM	25015_IDP_T1_FIRST_left_putamen_volume	0.000603657	-0.0510566	-3.43238	0.014875	4563	0.385524	0.042754	0.868632	0.0492199	461	Brain sMRI	1	0.0369757
CPM	25016_IDP_T1_FIRST_right_putamen_volume	0.000134382	-0.0568315	-3.82156	0.0148713	4563	0.466818	0.0357483	0.728301	0.0490844	461	Brain sMRI	1	0.0122647
CPM	25018_IDP_T1_FIRST_right_pallidum_volume	0.000428479	-0.0524195	-3.52449	0.0148729	4563	0.209858	-0.0610167	-1.2558	0.0485879	461	Brain sMRI	1	0.0290299
CPM	25023_IDP_T1_FIRST_left_accumbens_volume	0.000612412	-0.0509975	-3.42846	0.0148748	4563	0.732822	0.0164709	0.341591	0.0482182	461	Brain sMRI	1	0.0373319
CPM	25783_IDP_T1_FAST_ROIs_R_frontal_pole	0.000141609	-0.0566072	-3.80859	0.014863	4563	0.486594	0.0340134	0.696327	0.0488469	461	Brain sMRI	1	0.0127658
CPM	25784_IDP_T1_FAST_ROIs_L_insular_cortex	3.11e-05	-0.0620074	-4.1698	0.0148706	4563	0.516177	0.0319283	0.649776	0.0491374	461	Brain sMRI	1	0.00384716
CPM	25785_IDP_T1_FAST_ROIs_R_insular_cortex	1.07e-05	-0.0655312	-4.40815	0.0148659	4563	0.874079	-0.00777495	-0.158573	0.0490308	461	Brain sMRI	1	0.00159976
CPM	25794_IDP_T1_FAST_ROIs_L_precentral_gyrus	0.000212583	-0.0551128	-3.70658	0.0148689	4563	0.492342	-0.0333838	-0.687166	0.0485818	461	Brain sMRI	1	0.0173394
CPM	25795_IDP_T1_FAST_ROIs_R_precentral_gyrus	4.63e-05	-0.0606189	-4.07734	0.0148673	4563	0.644878	-0.0225001	-0.461209	0.0487851	461	Brain sMRI	1	0.00531795
CPM	25804_IDP_T1_FAST_ROIs_L_mid_temp_gyrus_post	8.42e-05	-0.0585306	-3.93569	0.0148717	4563	0.477722	-0.0347216	-0.710581	0.0488637	461	Brain sMRI	1	0.00854106
CPM	25805_IDP_T1_FAST_ROIs_R_mid_temp_gyrus_post	0.00043876	-0.0523106	-3.51819	0.0148686	4563	0.565911	-0.0281884	-0.57452	0.0490643	461	Brain sMRI	1	0.0295237
CPM	25806_IDP_T1_FAST_ROIs_L_mid_temp_gyrus_tempocc	0.000828805	-0.0497463	-3.34523	0.0148708	4563	0.648654	0.0222599	0.455947	0.0488213	461	Brain sMRI	1	0.0460794
CPM	25807_IDP_T1_FAST_ROIs_R_mid_temp_gyrus_tempocc	0.000247506	-0.0545379	-3.66774	0.0148696	4563	0.504509	-0.0325814	-0.667964	0.0487772	461	Brain sMRI	1	0.0194187
CPM	25815_IDP_T1_FAST_ROIs_R_postcent_gyrus	0.000810169	-0.0498401	-3.35155	0.0148708	4563	0.471052	0.0347861	0.721394	0.0482207	461	Brain sMRI	1	0.0453591
CPM	25834_IDP_T1_FAST_ROIs_L_subcallosal_cortex	0.000757007	-0.050131	-3.37034	0.0148741	4563	0.373182	0.0433915	0.891441	0.0486757	461	Brain sMRI	1	0.0432771
CPM	25835_IDP_T1_FAST_ROIs_R_subcallosal_cortex	0.000813837	-0.0498241	-3.3503	0.0148715	4563	0.864709	0.00831317	0.170483	0.0487624	461	Brain sMRI	1	0.0455097
CPM	25842_IDP_T1_FAST_ROIs_L_precun_cortex	0.00063705	-0.0508191	-3.41771	0.0148693	4563	0.421249	0.0390246	0.805013	0.0484769	461	Brain sMRI	1	0.0383646
CPM	25843_IDP_T1_FAST_ROIs_R_precun_cortex	0.000492606	-0.0518556	-3.48727	0.01487	4563	0.488443	0.0337539	0.693373	0.0486808	461	Brain sMRI	1	0.0320687
CPM	25846_IDP_T1_FAST_ROIs_L_front_orb_cortex	8.56e-06	-0.066198	-4.45571	0.0148569	4563	0.342343	0.0460215	0.950578	0.0484142	461	Brain sMRI	1	0.00132979
CPM	25847_IDP_T1_FAST_ROIs_R_front_orb_cortex	9.94e-06	-0.0657162	-4.42342	0.0148564	4563	0.882803	0.00714775	0.147502	0.0484586	461	Brain sMRI	1	0.00150618
CPM	25853_IDP_T1_FAST_ROIs_R_lingual_gyrus	0.000362063	-0.0530913	-3.56899	0.0148757	4563	0.958184	-0.00258256	-0.0524623	0.049227	461	Brain sMRI	1	0.0256801
CPM	25866_IDP_T1_FAST_ROIs_L_parietal_operc_cortex	0.000160991	-0.0561556	-3.77664	0.0148692	4563	0.438069	0.0380973	0.776167	0.0490839	461	Brain sMRI	1	0.0140761
CPM	25867_IDP_T1_FAST_ROIs_R_parietal_operc_cortex	0.000192043	-0.0555056	-3.73232	0.0148716	4563	0.997794	0.000135843	0.00276586	0.0491144	461	Brain sMRI	1	0.0160715
CPM	25871_IDP_T1_FAST_ROIs_R_heschl_gyrus	0.000271346	-0.054168	-3.64408	0.0148647	4563	0.152106	0.06981	1.43463	0.0486606	461	Brain sMRI	1	0.0207978
CPM	25886_IDP_T1_FAST_ROIs_L_hippocampus	1.24e-06	-0.0721402	-4.85638	0.0148547	4563	0.151098	-0.0698869	-1.43818	0.0485941	461	Brain sMRI	1	0.000253971
CPM	25887_IDP_T1_FAST_ROIs_R_hippocampus	3.16e-05	-0.0619004	-4.16546	0.0148604	4563	0.225749	-0.0590975	-1.21309	0.0487165	461	Brain sMRI	1	0.00390759
CPM	25888_IDP_T1_FAST_ROIs_L_amygdala	2.38e-05	-0.0628714	-4.22984	0.0148638	4563	0.975132	0.00152039	0.0311901	0.0487459	461	Brain sMRI	1	0.00310826
CPM	25889_IDP_T1_FAST_ROIs_R_amygdala	0.000143173	-0.0565839	-3.80586	0.0148676	4563	0.167573	0.0677531	1.38234	0.0490135	461	Brain sMRI	1	0.0128785
CPM	25890_IDP_T1_FAST_ROIs_L_ventral_striatum	4.66e-05	-0.060589	-4.07585	0.0148654	4563	0.412583	-0.0398334	-0.820139	0.0485691	461	Brain sMRI	1	0.00534349
CPM	25891_IDP_T1_FAST_ROIs_R_ventral_striatum	1.52e-07	-0.0780741	-5.2584	0.0148475	4563	0.854504	-0.00887769	-0.183483	0.0483842	461	Brain sMRI	0.466921	4.01e-05
CPM	25893_IDP_T1_FAST_ROIs_L_cerebellum_I-IV	3.04e-06	-0.0693984	-4.6739	0.0148481	4563	0.488581	-0.033319	-0.693152	0.0480688	461	Brain sMRI	1	0.000553505
CPM	25894_IDP_T1_FAST_ROIs_R_cerebellum_I-IV	8.73e-06	-0.0661185	-4.45159	0.0148528	4563	0.528566	-0.0302755	-0.630699	0.048003	461	Brain sMRI	1	0.00135143
CPM	25895_IDP_T1_FAST_ROIs_L_cerebellum_V	7.13e-05	-0.059081	-3.97555	0.0148611	4563	0.414284	-0.0394778	-0.817156	0.0483113	461	Brain sMRI	1	0.00748526
CPM	25896_IDP_T1_FAST_ROIs_R_cerebellum_V	0.00038114	-0.0528614	-3.55548	0.0148676	4563	0.510985	-0.0314314	-0.657842	0.0477796	461	Brain sMRI	1	0.0266457
CPM	25897_IDP_T1_FAST_ROIs_L_cerebellum_VI	2.83e-06	-0.0696508	-4.68852	0.0148556	4563	0.644584	-0.0223863	-0.461618	0.0484953	461	Brain sMRI	1	0.000521087
CPM	25899_IDP_T1_FAST_ROIs_R_cerebellum_VI	7.47e-05	-0.0589235	-3.96452	0.0148627	4563	0.925341	-0.00452436	-0.0937617	0.0482538	461	Brain sMRI	1	0.0077684
CPM	25903_IDP_T1_FAST_ROIs_L_cerebellum_crus_II	8.65e-06	-0.0661495	-4.45343	0.0148536	4563	0.994872	0.000310525	0.00643024	0.0482913	461	Brain sMRI	1	0.00134161
CPM	25905_IDP_T1_FAST_ROIs_R_cerebellum_crus_II	4.14e-05	-0.0609923	-4.10339	0.0148639	4563	0.836403	-0.0100462	-0.206619	0.0486218	461	Brain sMRI	1	0.00486254
CPM	25906_IDP_T1_FAST_ROIs_L_cerebellum_VIIb	4.91e-08	-0.0810995	-5.46361	0.0148436	4563	0.699327	-0.0188325	-0.386483	0.0487278	461	Brain sMRI	0.150988	1.46e-05
CPM	25907_IDP_T1_FAST_ROIs_V_cerebellum_VIIb	0.000590581	-0.0511417	-3.43833	0.014874	4563	0.769729	0.0141526	0.292911	0.0483171	461	Brain sMRI	1	0.0364304
CPM	25908_IDP_T1_FAST_ROIs_R_cerebellum_VIIb	2.92e-08	-0.0824426	-5.55573	0.0148392	4563	0.560368	-0.0281132	-0.582741	0.0482431	461	Brain sMRI	0.089782	9.1e-06
CPM	25909_IDP_T1_FAST_ROIs_L_cerebellum_VIIIa	3.03e-08	-0.0823865	-5.54958	0.0148455	4563	0.557117	-0.0285904	-0.58758	0.0486578	461	Brain sMRI	0.0929765	9.39e-06
CPM	25911_IDP_T1_FAST_ROIs_R_cerebellum_VIIIa	3.99e-09	-0.0874861	-5.89623	0.0148376	4563	0.530546	-0.0304618	-0.627671	0.0485315	461	Brain sMRI	0.0122528	1.49e-06
CPM	25912_IDP_T1_FAST_ROIs_L_cerebellum_VIIIb	0.000249226	-0.054514	-3.66596	0.0148703	4563	0.440345	-0.0374917	-0.772315	0.0485446	461	Brain sMRI	1	0.0195162
CPM	25918_IDP_T1_FAST_ROIs_L_cerebellum_X	0.000414005	-0.0525482	-3.53361	0.014871	4563	0.161957	-0.067889	-1.40088	0.0484616	461	Brain sMRI	1	0.0283125
CPM	26514_aseg_global_volume_BrainSeg	2.11e-06	-0.0705399	-4.74886	0.0148541	4563	0.72733	0.0170321	0.348903	0.048816	461	Brain sMRI	1	0.000404473
CPM	26515_aseg_global_volume_BrainSegNotVent	8.82e-07	-0.0731174	-4.92315	0.0148517	4563	0.754381	0.0152722	0.313064	0.0487832	461	Brain sMRI	1	0.000189481
CPM	26516_aseg_global_volume_BrainSegNotVentSurf	8.65e-07	-0.073173	-4.92692	0.0148517	4563	0.752694	0.0153825	0.315286	0.0487891	461	Brain sMRI	1	0.000186198
CPM	26517_aseg_global_volume_SubCortGray	3.79e-07	-0.0755429	-5.08693	0.0148504	4563	0.719393	0.017596	0.359502	0.0489454	461	Brain sMRI	1	9.01e-05
CPM	26518_aseg_global_volume_TotalGray	2e-06	-0.0707021	-4.75918	0.0148559	4563	0.616961	0.0243747	0.50052	0.0486987	461	Brain sMRI	1	0.000387438
CPM	26519_aseg_global_volume_SupraTentorial	1.03e-05	-0.0656014	-4.41515	0.0148583	4563	0.622383	0.0240772	0.492825	0.0488554	461	Brain sMRI	1	0.00155661
CPM	26520_aseg_global_volume_SupraTentorialNotVent	4.73e-06	-0.068068	-4.58178	0.0148562	4563	0.654241	0.0218761	0.448186	0.0488103	461	Brain sMRI	1	0.000807431
CPM	26521_aseg_global_volume_EstimatedTotalIntraCranial	1.4e-05	-0.0646186	-4.34822	0.0148609	4563	0.730253	-0.0168319	-0.345009	0.0487869	461	Brain sMRI	1	0.00200757
CPM	26526_aseg_global_volume_Brain-Stem	2.14e-06	-0.0705174	-4.74624	0.0148575	4563	0.910083	0.00548482	0.113	0.0485384	461	Brain sMRI	1	0.000409
CPM	26552_aseg_lh_volume_Cortex	5.03e-05	-0.0603146	-4.05802	0.0148631	4563	0.745074	0.0158721	0.325347	0.0487852	461	Brain sMRI	1	0.00567599
CPM	26553_aseg_lh_volume_CerebralWhiteMatter	3.65e-05	-0.0614185	-4.13265	0.0148618	4563	0.738926	0.0162817	0.333488	0.0488224	461	Brain sMRI	1	0.00438747
CPM	26556_aseg_lh_volume_Cerebellum-White-Matter	6.3e-05	-0.0595379	-4.00504	0.0148657	4563	0.652234	-0.0219943	-0.450971	0.0487709	461	Brain sMRI	1	0.00679433
CPM	26557_aseg_lh_volume_Cerebellum-Cortex	1.3e-05	-0.06485	-4.36499	0.0148568	4563	0.657354	-0.021604	-0.443872	0.0486717	461	Brain sMRI	1	0.0018851
CPM	26558_aseg_lh_volume_Thalamus-Proper	8e-05	-0.0586673	-3.94787	0.0148605	4563	0.785456	0.0132872	0.272383	0.0487814	461	Brain sMRI	1	0.00821592
CPM	26560_aseg_lh_volume_Putamen	0.000473335	-0.0520342	-3.49795	0.0148756	4563	0.544829	0.0297097	0.605999	0.0490259	461	Brain sMRI	1	0.0311735
CPM	26561_aseg_lh_volume_Pallidum	1.39e-06	-0.0717802	-4.83269	0.0148531	4563	0.493081	0.0331748	0.685992	0.0483603	461	Brain sMRI	1	0.000281507
CPM	26562_aseg_lh_volume_Hippocampus	0.000207438	-0.055211	-3.7128	0.0148704	4563	0.973111	0.00164439	0.0337261	0.0487571	461	Brain sMRI	1	0.0170223
CPM	26564_aseg_lh_volume_Accumbens-area	3.25e-05	-0.0617929	-4.15944	0.014856	4563	0.291307	0.0512621	1.05653	0.0485192	461	Brain sMRI	1	0.00398995
CPM	26565_aseg_lh_volume_VentralDC	3.87e-08	-0.0817226	-5.50624	0.0148418	4563	0.500761	-0.0328613	-0.673852	0.0487664	461	Brain sMRI	0.118827	1.17e-05
CPM	26583_aseg_rh_volume_Cortex	0.000183779	-0.0556671	-3.74342	0.0148707	4563	0.341597	0.0463549	0.952049	0.0486895	461	Brain sMRI	1	0.0155553
CPM	26584_aseg_rh_volume_CerebralWhiteMatter	1.99e-05	-0.0634624	-4.27066	0.0148601	4563	0.983555	0.00100813	0.0206235	0.0488825	461	Brain sMRI	1	0.00267698
CPM	26587_aseg_rh_volume_Cerebellum-White-Matter	5.77e-05	-0.0598359	-4.02566	0.0148636	4563	0.086128	-0.0833935	-1.72006	0.0484829	461	Brain sMRI	1	0.00633636
CPM	26588_aseg_rh_volume_Cerebellum-Cortex	0.000113529	-0.0574145	-3.86307	0.0148624	4563	0.648908	-0.0222216	-0.455594	0.048775	461	Brain sMRI	1	0.0107697
CPM	26589_aseg_rh_volume_Thalamus-Proper	0.000414446	-0.0525386	-3.53333	0.0148694	4563	0.866112	-0.00822359	-0.168698	0.0487474	461	Brain sMRI	1	0.0283344
CPM	26591_aseg_rh_volume_Putamen	0.000402649	-0.0526701	-3.54098	0.0148745	4563	0.25713	0.0555372	1.13468	0.0489452	461	Brain sMRI	1	0.0277465
CPM	26592_aseg_rh_volume_Pallidum	3.14e-05	-0.061935	-4.16703	0.0148631	4563	0.70701	0.0182955	0.376119	0.0486428	461	Brain sMRI	1	0.00388633
CPM	26593_aseg_rh_volume_Hippocampus	0.000137692	-0.0566952	-3.81554	0.014859	4563	0.471336	-0.0351502	-0.720932	0.0487566	461	Brain sMRI	1	0.0124967
CPM	26596_aseg_rh_volume_VentralDC	1.01e-09	-0.0908	-6.12086	0.0148345	4563	0.567157	0.0278919	0.572677	0.0487043	461	Brain sMRI	0.00310015	4.24e-07
CPM	Volume_of_brain_grey_white_matter_25010	1.17e-06	-0.0722879	-4.86759	0.0148509	4563	0.709603	0.0182187	0.372631	0.0488919	461	Brain sMRI	1	0.000242149
CPM	Volume_of_grey_matter_25006	8.74e-08	-0.0795724	-5.35989	0.0148459	4563	0.862267	0.00848943	0.173591	0.0489048	461	Brain sMRI	0.268488	2.45e-05
CPM	Volume_of_peripheral_cortical_grey_matter_25002	2.36e-06	-0.0702044	-4.72592	0.0148552	4563	0.672303	0.0206762	0.423274	0.0488483	461	Brain sMRI	1	0.000445467
CPM	Volume_of_white_matter_25008	0.000124147	-0.0570911	-3.84111	0.0148632	4563	0.613926	0.0246597	0.504839	0.0488467	461	Brain sMRI	1	0.0115387
CPVL	25908_IDP_T1_FAST_ROIs_R_cerebellum_VIIb	0.000486769	0.0518308	3.49046	0.0148492	4563	0.905814	0.00565681	0.118389	0.0477817	461	Brain sMRI	1	0.0318236
CPVL	25910_IDP_T1_FAST_ROIs_V_cerebellum_VIIIa	0.000612422	0.0509397	3.42846	0.0148579	4563	0.403451	0.0403984	0.836285	0.048307	461	Brain sMRI	1	0.0373319
CPVL	26532_aseg_global_volume_CC-Mid-Posterior	0.000361573	0.0530072	3.56935	0.0148507	4563	0.31941	-0.0482421	-0.996803	0.0483968	461	Brain sMRI	1	0.025652
CPXM2	25872_IDP_T1_FAST_ROIs_L_planum_temporale	0.000219877	-0.0654157	-3.69924	0.0176836	3228	0.318892	-0.0582654	-0.998425	0.0583573	318	Brain sMRI	1	0.0177866
CR1	25879_IDP_T1_FAST_ROIs_R_thalamus	0.000246166	-0.0647156	-3.67035	0.017632	3228	0.205981	-0.0750087	-1.26749	0.0591791	318	Brain sMRI	1	0.0193392
CR1	26527_aseg_global_volume_CSF	0.000887392	-0.0586822	-3.32712	0.0176375	3228	0.474726	-0.0413184	-0.715726	0.0577293	318	Brain sMRI	1	0.0483057
CR1	26567_aseg_lh_volume_choroid-plexus	0.00058163	-0.0607456	-3.44349	0.0176407	3228	0.0520032	-0.112317	-1.951	0.057569	318	Brain sMRI	1	0.0360451
CR2	26563_aseg_lh_volume_Amygdala	0.000122654	0.0570558	3.84409	0.0148425	4563	0.543824	0.0299232	0.607515	0.0492551	461	Brain sMRI	1	0.011436
CREG1	Volume_of_brain_grey_white_matter_normalized_for_head_size_25009	0.000107187	-0.0575763	-3.87713	0.0148502	4563	0.666143	-0.0207501	-0.431739	0.0480615	461	Brain sMRI	1	0.0102976
CREG1	Volume_of_grey_matter_normalized_for_head_size_25005	6.75e-05	-0.059241	-3.9886	0.0148526	4563	0.361367	-0.0442367	-0.91372	0.0484138	461	Brain sMRI	1	0.00717374
CREG1	Volume_of_peripheral_cortical_grey_matter_normalized_for_head_size_25001	0.000139088	-0.0566279	-3.81304	0.0148511	4563	0.132361	-0.072453	-1.50767	0.0480564	461	Brain sMRI	1	0.0125907
CRELD1	25011_IDP_T1_FIRST_left_thalamus_volume	3.09e-07	-0.0903207	-5.12903	0.0176097	3228	0.612524	-0.0303745	-0.507013	0.0599086	318	Brain sMRI	0.947852	7.52e-05
CRELD1	25012_IDP_T1_FIRST_right_thalamus_volume	1.86e-06	-0.0841137	-4.77673	0.0176091	3228	0.483303	-0.0426119	-0.701888	0.0607105	318	Brain sMRI	1	0.000363235
CRELD1	25782_IDP_T1_FAST_ROIs_L_frontal_pole	0.000699768	-0.0598634	-3.39297	0.0176433	3228	0.258276	-0.0686844	-1.13266	0.0606398	318	Brain sMRI	1	0.0409602
CRELD1	25852_IDP_T1_FAST_ROIs_L_lingual_gyrus	0.000458274	-0.0618947	-3.50766	0.0176456	3228	0.929049	-0.00542911	-0.0891174	0.0609208	318	Brain sMRI	1	0.0304485
CRELD1	25892_IDP_T1_FAST_ROIs_brain_stem	0.000769145	-0.0594495	-3.3669	0.0176571	3228	0.298422	0.0617391	1.04166	0.0592699	318	Brain sMRI	1	0.0437642
CRELD1	25904_IDP_T1_FAST_ROIs_V_cerebellum_crus_II	1.36e-05	-0.0767737	-4.35656	0.0176225	3228	0.7949	0.0156316	0.260189	0.0600777	318	Brain sMRI	1	0.00196135
CRELD1	25910_IDP_T1_FAST_ROIs_V_cerebellum_VIIIa	0.000261111	-0.0644749	-3.65519	0.0176393	3228	0.479961	0.0428372	0.707264	0.0605675	318	Brain sMRI	1	0.0202067
CRELD1	26514_aseg_global_volume_BrainSeg	0.000138835	-0.067331	-3.81485	0.0176497	3228	0.262245	-0.0682711	-1.12325	0.06078	318	Brain sMRI	1	0.0125722
CRELD1	26515_aseg_global_volume_BrainSegNotVent	0.000132186	-0.0675523	-3.82701	0.0176515	3228	0.153142	-0.0870264	-1.43221	0.0607637	318	Brain sMRI	1	0.0121086
CRELD1	26516_aseg_global_volume_BrainSegNotVentSurf	9.02e-05	-0.0691872	-3.92049	0.0176476	3228	0.1523	-0.0872171	-1.43516	0.0607716	318	Brain sMRI	1	0.00900563
CRELD1	26517_aseg_global_volume_SubCortGray	0.000199147	-0.0657411	-3.7244	0.0176514	3228	0.859415	-0.0108387	-0.177274	0.0611409	318	Brain sMRI	1	0.0165194
CRELD1	26518_aseg_global_volume_TotalGray	0.000248602	-0.0647499	-3.66782	0.0176535	3228	0.0491933	-0.119168	-1.97506	0.0603362	318	Brain sMRI	1	0.0194818
CRELD1	26519_aseg_global_volume_SupraTentorial	0.000265491	-0.064442	-3.6509	0.017651	3228	0.155632	-0.0865089	-1.42355	0.0607697	318	Brain sMRI	1	0.0204598
CRELD1	26520_aseg_global_volume_SupraTentorialNotVent	0.000262908	-0.0644935	-3.65343	0.0176529	3228	0.0830194	-0.105595	-1.73933	0.0607103	318	Brain sMRI	1	0.0203111
CRELD1	26526_aseg_global_volume_Brain-Stem	5.21e-06	-0.0804642	-4.56371	0.0176313	3228	0.409236	0.0500288	0.826415	0.0605371	318	Brain sMRI	1	0.000876362
CRELD1	26553_aseg_lh_volume_CerebralWhiteMatter	0.000649833	-0.0602707	-3.41327	0.0176577	3228	0.366883	-0.055072	-0.903717	0.0609394	318	Brain sMRI	1	0.0389114
CRELD1	26556_aseg_lh_volume_Cerebellum-White-Matter	8.83e-06	-0.0785208	-4.45125	0.0176402	3228	0.508096	0.0402201	0.662612	0.0606992	318	Brain sMRI	1	0.00136435
CRELD1	26557_aseg_lh_volume_Cerebellum-Cortex	0.000611562	-0.0605368	-3.42984	0.01765	3228	0.219682	0.0737167	1.22999	0.0599328	318	Brain sMRI	1	0.0372978
CRELD1	26558_aseg_lh_volume_Thalamus-Proper	0.000152318	-0.0669082	-3.7918	0.0176455	3228	0.773681	0.0173694	0.287828	0.0603464	318	Brain sMRI	1	0.0134981
CRELD1	26584_aseg_rh_volume_CerebralWhiteMatter	0.000570544	-0.0609027	-3.4487	0.0176596	3228	0.466017	-0.0445693	-0.729923	0.0610603	318	Brain sMRI	1	0.0355862
CRELD1	26589_aseg_rh_volume_Thalamus-Proper	0.000159564	-0.0667097	-3.78019	0.0176472	3228	0.867298	-0.010161	-0.167237	0.060758	318	Brain sMRI	1	0.0139855
CRELD1	Volume_of_brain_grey_white_matter_25010	0.000106751	-0.06846	-3.87956	0.0176463	3228	0.221878	-0.0747558	-1.22413	0.0610683	318	Brain sMRI	1	0.0102637
CRELD1	Volume_of_grey_matter_25006	0.000369565	-0.06292	-3.56472	0.0176508	3228	0.0498132	-0.11957	-1.96966	0.0607058	318	Brain sMRI	1	0.0260696
CRELD1	Volume_of_white_matter_25008	0.000242717	-0.0648448	-3.67397	0.0176498	3228	0.693703	-0.0239998	-0.394221	0.0608791	318	Brain sMRI	1	0.0191348
CRELD2	26593_aseg_rh_volume_Hippocampus	0.000448818	-0.0521406	-3.51215	0.0148458	4563	0.0975289	0.0810017	1.6605	0.0487814	461	Brain sMRI	1	0.0299987
CRH	25024_IDP_T1_FIRST_right_accumbens_volume	0.000917573	0.0492488	3.31684	0.0148481	4563	0.463321	-0.0356895	-0.734034	0.0486211	461	Brain sMRI	1	0.0494388
CRH	25910_IDP_T1_FAST_ROIs_V_cerebellum_VIIIa	0.000644421	0.0506994	3.41457	0.014848	4563	0.54103	-0.0296341	-0.611736	0.0484426	461	Brain sMRI	1	0.0386805
CRHBP	26530_aseg_global_volume_Optic-Chiasm	0.00057715	-0.0511249	-3.44457	0.0148422	4563	0.700867	0.0187332	0.384402	0.0487335	461	Brain sMRI	1	0.0358575
CRHBP	26557_aseg_lh_volume_Cerebellum-Cortex	0.000129495	-0.056816	-3.83072	0.0148317	4563	0.850214	0.00913735	0.188957	0.0483567	461	Brain sMRI	1	0.0119159
CRHR1	Volume_of_grey_matter_normalized_for_head_size_25005	0.000822324	0.0497358	3.34742	0.014858	4563	0.524811	-0.0306043	-0.636457	0.0480854	461	Brain sMRI	1	0.0458291
CRHR1	Volume_of_peripheral_cortical_grey_matter_normalized_for_head_size_25001	0.000205453	0.0551713	3.71524	0.01485	4563	0.766655	-0.0142013	-0.296938	0.0478258	461	Brain sMRI	1	0.0169084
CRIM1	25882_IDP_T1_FAST_ROIs_L_putamen	0.000405449	0.0528586	3.53914	0.0149354	4563	0.259906	0.0544226	1.12807	0.0482438	461	Brain sMRI	1	0.0278825
CRIM1	26544_aseg_lh_intensity_Putamen	0.000762219	-0.0503022	-3.36845	0.0149333	4563	0.106435	-0.078355	-1.61775	0.0484344	461	Brain sMRI	1	0.0434885
CRIP2	25784_IDP_T1_FAST_ROIs_L_insular_cortex	0.00070703	-0.0503954	-3.38917	0.0148696	4563	0.81822	0.011216	0.229973	0.0487709	461	Brain sMRI	1	0.0412631
CRIP2	25803_IDP_T1_FAST_ROIs_R_mid_temp_gyrus_ant	0.000743706	-0.0501599	-3.37524	0.0148611	4563	0.591769	0.0260718	0.536668	0.0485809	461	Brain sMRI	1	0.0427298
CRIP2	25804_IDP_T1_FAST_ROIs_L_mid_temp_gyrus_post	0.000101718	-0.0578104	-3.88991	0.0148616	4563	0.63203	-0.0232387	-0.479207	0.048494	461	Brain sMRI	1	0.00987861
CRIP2	25832_IDP_T1_FAST_ROIs_L_juxtapos_lobule_cortex	0.000553505	-0.0513649	-3.45589	0.014863	4563	0.698208	0.018892	0.387995	0.0486912	461	Brain sMRI	1	0.0348345
CRIP2	25846_IDP_T1_FAST_ROIs_L_front_orb_cortex	1.29e-05	-0.0648314	-4.36649	0.0148475	4563	0.944131	0.00337146	0.0701187	0.0480821	461	Brain sMRI	1	0.0018746
CRIP2	25865_IDP_T1_FAST_ROIs_R_cent_operc_cortex	0.000197096	-0.0553753	-3.72576	0.0148628	4563	0.587594	-0.0263063	-0.542727	0.0484707	461	Brain sMRI	1	0.0163859
CRIP2	25871_IDP_T1_FAST_ROIs_R_heschl_gyrus	0.000360128	-0.0530377	-3.5704	0.0148548	4563	0.857682	0.00868247	0.179431	0.0483888	461	Brain sMRI	1	0.0255777
CRIP2	25886_IDP_T1_FAST_ROIs_L_hippocampus	0.000379362	-0.0528593	-3.55671	0.0148619	4563	0.670507	0.0205696	0.425739	0.048315	461	Brain sMRI	1	0.0265548
CRIP2	25887_IDP_T1_FAST_ROIs_R_hippocampus	0.000238551	-0.054628	-3.67718	0.0148559	4563	0.195402	0.0626602	1.29674	0.0483212	461	Brain sMRI	1	0.0188902
CRIP2	26514_aseg_global_volume_BrainSeg	3.57e-05	-0.0614552	-4.13777	0.0148522	4563	0.656024	0.0215847	0.445714	0.0484272	461	Brain sMRI	1	0.00430867
CRIP2	26515_aseg_global_volume_BrainSegNotVent	1.95e-05	-0.0634839	-4.27479	0.0148508	4563	0.760412	0.014768	0.30513	0.0483992	461	Brain sMRI	1	0.00263846
CRIP2	26516_aseg_global_volume_BrainSegNotVentSurf	2.05e-05	-0.063326	-4.26411	0.0148509	4563	0.764608	0.0145032	0.299621	0.0484053	461	Brain sMRI	1	0.00274102
CRIP2	26518_aseg_global_volume_TotalGray	7.45e-05	-0.0589064	-3.96501	0.0148565	4563	0.800905	0.0121939	0.252329	0.0483254	461	Brain sMRI	1	0.00775701
CRIP2	26519_aseg_global_volume_SupraTentorial	2.47e-05	-0.0626969	-4.22193	0.0148503	4563	0.621895	0.023921	0.493517	0.0484705	461	Brain sMRI	1	0.00319661
CRIP2	26520_aseg_global_volume_SupraTentorialNotVent	1.34e-05	-0.0647259	-4.359	0.0148488	4563	0.725209	0.0170344	0.351731	0.0484301	461	Brain sMRI	1	0.00192809
CRIP2	26521_aseg_global_volume_EstimatedTotalIntraCranial	0.00025972	-0.0543161	-3.65537	0.0148593	4563	0.747056	0.0156211	0.322727	0.0484034	461	Brain sMRI	1	0.0201236
CRIP2	26552_aseg_lh_volume_Cortex	2.96e-05	-0.0620927	-4.18113	0.0148507	4563	0.972886	0.00164626	0.0340089	0.0484067	461	Brain sMRI	1	0.00369696
CRIP2	26553_aseg_lh_volume_CerebralWhiteMatter	0.000114543	-0.0573522	-3.8609	0.0148546	4563	0.68309	0.0197867	0.408523	0.0484348	461	Brain sMRI	1	0.0108373
CRIP2	26583_aseg_rh_volume_Cortex	7.24e-05	-0.059013	-3.97205	0.0148571	4563	0.641658	0.0225141	0.465706	0.048344	461	Brain sMRI	1	0.00757253
CRIP2	26584_aseg_rh_volume_CerebralWhiteMatter	5.44e-05	-0.060003	-4.03992	0.0148525	4563	0.756572	0.0150412	0.310179	0.0484921	461	Brain sMRI	1	0.00603639
CRIP2	26593_aseg_rh_volume_Hippocampus	0.000623655	-0.0508493	-3.42351	0.014853	4563	0.161145	0.0677839	1.40361	0.0482927	461	Brain sMRI	1	0.0378101
CRIP2	Volume_of_brain_grey_white_matter_25010	0.000146278	-0.0564578	-3.80053	0.0148552	4563	0.708699	0.0181341	0.373847	0.0485067	461	Brain sMRI	1	0.0130864
CRIP2	Volume_of_grey_matter_25006	0.000105813	-0.0576511	-3.88028	0.0148575	4563	0.95446	-0.00277249	-0.05714	0.048521	461	Brain sMRI	1	0.0101914
CRIP2	Volume_of_peripheral_cortical_grey_matter_25002	0.00010463	-0.0576875	-3.88303	0.0148563	4563	0.95196	0.00292198	0.0602804	0.0484732	461	Brain sMRI	1	0.0101069
CRISP2	26593_aseg_rh_volume_Hippocampus	0.00055432	0.0513173	3.45549	0.014851	4563	0.000970699	0.158509	3.3214	0.0477236	461	Brain sMRI	1	0.0348713
CRISP3	25020_IDP_T1_FIRST_right_hippocampus_volume	0.000178179	0.0662588	3.7525	0.0176572	3228	0.065341	0.109323	1.84981	0.0590995	318	Brain sMRI	1	0.0152083
CRISP3	25024_IDP_T1_FIRST_right_accumbens_volume	8.24e-05	0.0695448	3.94242	0.0176401	3228	0.799367	-0.0153112	-0.254396	0.0601865	318	Brain sMRI	1	0.00840052
CRISP3	25820_IDP_T1_FAST_ROIs_L_supramarg_gyrus_post	0.000651064	0.0602775	3.41276	0.0176624	3228	0.170349	0.0820999	1.37444	0.0597335	318	Brain sMRI	1	0.0389666
CRISP3	25824_IDP_T1_FAST_ROIs_L_latocc_cortex_sup	0.000132459	0.0675075	3.8265	0.0176421	3228	0.583399	0.0330516	0.549031	0.0601998	318	Brain sMRI	1	0.0121294
CRISP3	25828_IDP_T1_FAST_ROIs_L_intracalc_cortex	0.000733471	0.0596726	3.38002	0.0176545	3228	0.519881	0.0384472	0.644301	0.0596727	318	Brain sMRI	1	0.0423183
CRISP3	25829_IDP_T1_FAST_ROIs_R_intracalc_cortex	0.000829318	0.0591065	3.346	0.0176648	3228	0.323682	0.0593631	0.988574	0.0600492	318	Brain sMRI	1	0.0460993
CRISP3	25837_IDP_T1_FAST_ROIs_R_paracing_gyrus	0.000537596	0.0611765	3.4648	0.0176566	3228	0.594286	0.0322847	0.533215	0.0605473	318	Brain sMRI	1	0.0341058
CRISP3	25843_IDP_T1_FAST_ROIs_R_precun_cortex	0.000668457	0.060117	3.40554	0.0176527	3228	0.202697	0.0764432	1.27674	0.0598736	318	Brain sMRI	1	0.0396995
CRISP3	25877_IDP_T1_FAST_ROIs_R_occ_pole	0.000229826	0.0650566	3.68794	0.0176404	3228	0.615036	0.0301851	0.503433	0.0599586	318	Brain sMRI	1	0.0183769
CRISP3	25886_IDP_T1_FAST_ROIs_L_hippocampus	6.55e-05	0.0704942	3.99733	0.0176353	3228	0.518953	0.0388946	0.645735	0.060233	318	Brain sMRI	1	0.0070029
CRISP3	25888_IDP_T1_FAST_ROIs_L_amygdala	4.89e-06	0.0807257	4.57722	0.0176364	3228	0.802881	0.0149755	0.249845	0.0599391	318	Brain sMRI	1	0.000829907
CRISP3	25889_IDP_T1_FAST_ROIs_R_amygdala	0.000310247	0.0637536	3.61053	0.0176577	3228	0.0843118	0.104981	1.73204	0.0606115	318	Brain sMRI	1	0.0229454
CRISP3	25890_IDP_T1_FAST_ROIs_L_ventral_striatum	8.09e-05	0.0696067	3.94671	0.0176367	3228	0.0505842	0.115667	1.96301	0.0589231	318	Brain sMRI	1	0.00828725
CRISP3	25891_IDP_T1_FAST_ROIs_R_ventral_striatum	2.03e-05	0.0751974	4.26807	0.0176186	3228	0.0378662	0.124037	2.08569	0.0594707	318	Brain sMRI	1	0.00272054
CRISP3	25914_IDP_T1_FAST_ROIs_R_cerebellum_VIIIb	0.000109145	0.0683141	3.87413	0.0176334	3228	0.0198689	0.139569	2.34156	0.0596052	318	Brain sMRI	1	0.0104439
CRISP3	26516_aseg_global_volume_BrainSegNotVentSurf	0.00076954	0.0594575	3.36676	0.0176602	3228	0.161565	0.0846817	1.40335	0.0603426	318	Brain sMRI	1	0.0437773
CRISP3	26517_aseg_global_volume_SubCortGray	2.82e-05	0.0739805	4.19325	0.0176428	3228	0.0163486	0.145163	2.41488	0.0601121	318	Brain sMRI	1	0.00356035
CRISP3	26562_aseg_lh_volume_Hippocampus	1.66e-05	0.0760991	4.31326	0.0176431	3228	0.140371	0.0883108	1.47839	0.0597346	318	Brain sMRI	1	0.00230371
CRISP3	26563_aseg_lh_volume_Amygdala	0.00015498	0.0668107	3.78747	0.0176399	3228	0.586282	0.0325186	0.54483	0.0596858	318	Brain sMRI	1	0.0136782
CRISP3	26565_aseg_lh_volume_VentralDC	9.75e-05	0.068865	3.90169	0.01765	3228	0.298084	0.0628762	1.04239	0.0603193	318	Brain sMRI	1	0.00956675
CRISP3	26593_aseg_rh_volume_Hippocampus	5.91e-06	0.0799751	4.5371	0.0176269	3228	0.0603316	0.112593	1.8856	0.0597122	318	Brain sMRI	1	0.000974682
CRISP3	26596_aseg_rh_volume_VentralDC	5.8e-05	0.0710703	4.02636	0.0176513	3228	0.0851549	0.103176	1.72733	0.0597315	318	Brain sMRI	1	0.00635638
CRISP3	Volume_of_brain_grey_white_matter_25010	0.00021052	0.065492	3.71031	0.0176514	3228	0.197056	0.0783632	1.2929	0.0606103	318	Brain sMRI	1	0.0172159
CRISP3	Volume_of_grey_matter_25006	6.42e-05	0.0706096	4.00209	0.0176432	3228	0.0526141	0.117295	1.94592	0.0602776	318	Brain sMRI	1	0.00689679
CRISP3	Volume_of_peripheral_cortical_grey_matter_25002	0.00018191	0.0661518	3.74728	0.0176533	3228	0.150053	0.0873011	1.4431	0.0604955	318	Brain sMRI	1	0.0154419
CRLF1	25792_IDP_T1_FAST_ROIs_L_inf_front_gyrus_parsop	0.000418037	0.0523777	3.53104	0.0148335	4563	0.906649	0.00571549	0.117334	0.0487111	461	Brain sMRI	1	0.0285127
CRLF1	25863_IDP_T1_FAST_ROIs_R_front_operc_cortex	0.000893542	0.0493124	3.32427	0.0148341	4563	0.345716	0.0458264	0.943949	0.0485475	461	Brain sMRI	1	0.0485218
CRLF1	25891_IDP_T1_FAST_ROIs_R_ventral_striatum	4.85e-05	-0.0602829	-4.06642	0.0148246	4563	0.129098	-0.0727381	-1.52054	0.0478372	461	Brain sMRI	1	0.00551293
CRLF1	26536_aseg_global_volume-ratio_BrainSegVol-to-eTIV	8.29e-06	-0.0661356	-4.46272	0.0148196	4563	0.0486454	-0.0947678	-1.9772	0.0479303	461	Brain sMRI	1	0.00129428
CRTAM	25848_IDP_T1_FAST_ROIs_L_parahipp_gyrus_ant	9.6e-05	0.0578029	3.90392	0.0148064	4563	0.358413	-0.0447712	-0.91936	0.0486982	461	Brain sMRI	1	0.00945458
CSDE1	25820_IDP_T1_FAST_ROIs_L_supramarg_gyrus_post	1.55e-05	0.076405	4.32746	0.0176559	3228	0.609932	0.0300518	0.510715	0.0588426	318	Brain sMRI	1	0.0021855
CSF1	25015_IDP_T1_FIRST_left_putamen_volume	0.000331396	-0.0533683	-3.59218	0.0148568	4563	0.297703	-0.0505112	-1.04261	0.0484468	461	Brain sMRI	1	0.0240911
CSF1	25016_IDP_T1_FIRST_right_putamen_volume	0.000318265	-0.0535278	-3.60273	0.0148576	4563	0.240811	-0.0567133	-1.17455	0.048285	461	Brain sMRI	1	0.0233784
CSF1	25891_IDP_T1_FAST_ROIs_R_ventral_striatum	0.000631793	-0.0508109	-3.41997	0.0148571	4563	0.434554	-0.0372384	-0.782141	0.0476108	461	Brain sMRI	1	0.0381484
CSF1	26514_aseg_global_volume_BrainSeg	0.000821752	-0.0497328	-3.34761	0.0148562	4563	0.944209	0.00336616	0.0700206	0.0480738	461	Brain sMRI	1	0.0458081
CSF1	26517_aseg_global_volume_SubCortGray	6.08e-05	-0.0596021	-4.01363	0.0148499	4563	0.349148	-0.0451318	-0.937247	0.0481536	461	Brain sMRI	1	0.00659324
CSF1	26542_aseg_lh_intensity_Thalamus-Proper	0.000539763	-0.0514498	-3.46268	0.0148584	4563	0.395992	-0.0408002	-0.849636	0.0480208	461	Brain sMRI	1	0.0342114
CSF1	26544_aseg_lh_intensity_Putamen	2.09e-05	-0.0632104	-4.26002	0.014838	4563	0.0387541	-0.099019	-2.07303	0.0477654	461	Brain sMRI	1	0.00278196
CSF1	26558_aseg_lh_volume_Thalamus-Proper	4.71e-05	-0.0604607	-4.07348	0.0148425	4563	0.752625	0.0151482	0.315378	0.0480319	461	Brain sMRI	1	0.00538573
CSF1	26560_aseg_lh_volume_Putamen	0.000526793	-0.0515514	-3.46924	0.0148596	4563	0.255321	-0.0549265	-1.13901	0.0482229	461	Brain sMRI	1	0.0336196
CSF1	26573_aseg_rh_intensity_Thalamus-Proper	0.000572828	-0.051197	-3.4466	0.0148543	4563	0.244845	-0.0556931	-1.16453	0.0478247	461	Brain sMRI	1	0.0356744
CSF1	26575_aseg_rh_intensity_Putamen	5.59e-05	-0.0598795	-4.03332	0.0148462	4563	0.166154	-0.0660294	-1.38698	0.0476067	461	Brain sMRI	1	0.00617462
CSF1	26589_aseg_rh_volume_Thalamus-Proper	0.000142889	-0.0565236	-3.80635	0.0148498	4563	0.887693	-0.00678277	-0.141307	0.0480003	461	Brain sMRI	1	0.0128578
CSF1	26591_aseg_rh_volume_Putamen	0.000448951	-0.0521839	-3.51207	0.0148584	4563	0.194943	-0.0625322	-1.29808	0.0481728	461	Brain sMRI	1	0.0300063
CSF1	Volume_of_peripheral_cortical_grey_matter_normalized_for_head_size_25001	0.000775247	0.0499775	3.36376	0.0148576	4563	0.930884	0.00416937	0.0867827	0.0480438	461	Brain sMRI	1	0.0440005
CSF1R	25862_IDP_T1_FAST_ROIs_L_front_operc_cortex	0.000273838	0.0642769	3.64291	0.0176444	3228	0.683613	0.0243726	0.407941	0.0597454	318	Brain sMRI	1	0.0209334
CSF3R	26524_aseg_global_volume_4th-Ventricle	0.000679889	-0.0600122	-3.40089	0.017646	3228	0.911328	-0.00654187	-0.111459	0.0586931	318	Brain sMRI	1	0.0401667
CSPG4	25017_IDP_T1_FIRST_left_pallidum_volume	0.000551149	0.061169	3.45807	0.0176888	3228	0.108155	-0.0952523	-1.61143	0.0591104	318	Brain sMRI	1	0.0347274
CSPG4	25882_IDP_T1_FAST_ROIs_L_putamen	0.000326623	0.0635238	3.59712	0.0176596	3228	0.32444	0.0570057	0.987023	0.0577551	318	Brain sMRI	1	0.0238341
CSPG4	25883_IDP_T1_FAST_ROIs_R_putamen	8.49e-05	0.0694768	3.93517	0.0176553	3228	0.476657	0.0414636	0.7126	0.0581864	318	Brain sMRI	1	0.00859405
CSPG4	26545_aseg_lh_intensity_Pallidum	0.000526718	-0.0613424	-3.47031	0.0176764	3228	0.854849	-0.010843	-0.183095	0.0592207	318	Brain sMRI	1	0.0336176
CSPG4	26576_aseg_rh_intensity_Pallidum	2.91e-05	-0.0739704	-4.18637	0.0176693	3228	0.495827	0.0405915	0.681916	0.0595256	318	Brain sMRI	1	0.00365039
CSRP3	25846_IDP_T1_FAST_ROIs_L_front_orb_cortex	0.000820941	-0.0591244	-3.34882	0.0176553	3228	0.677132	-0.0248624	-0.416795	0.0596514	318	Brain sMRI	1	0.0457778
CST3	25011_IDP_T1_FIRST_left_thalamus_volume	0.000350914	-0.0530684	-3.5772	0.0148352	4563	0.635834	-0.0230156	-0.473862	0.0485703	461	Brain sMRI	1	0.0250982
CST3	25017_IDP_T1_FIRST_left_pallidum_volume	0.000583752	-0.0510882	-3.44148	0.0148448	4563	0.487035	-0.0340077	-0.695622	0.0488882	461	Brain sMRI	1	0.036142
CST3	25018_IDP_T1_FIRST_right_pallidum_volume	0.000108003	-0.0574981	-3.87528	0.0148371	4563	0.62999	-0.0235218	-0.48208	0.0487923	461	Brain sMRI	1	0.0103582
CST3	25785_IDP_T1_FAST_ROIs_R_insular_cortex	0.000385308	-0.05274	-3.55261	0.0148454	4563	0.151574	-0.0704571	-1.4365	0.0490478	461	Brain sMRI	1	0.0268661
CST3	25846_IDP_T1_FAST_ROIs_L_front_orb_cortex	0.000893157	-0.0493329	-3.32439	0.0148397	4563	0.158663	-0.068458	-1.41199	0.0484833	461	Brain sMRI	1	0.0485087
CST3	25849_IDP_T1_FAST_ROIs_R_parahipp_gyrus_ant	0.000462156	-0.051974	-3.50434	0.0148313	4563	0.491695	-0.0332652	-0.688194	0.0483369	461	Brain sMRI	1	0.0306303
CST3	25855_IDP_T1_FAST_ROIs_R_temp_fusif_cortex_ant	2.8e-05	-0.0621824	-4.19304	0.0148299	4563	0.68068	-0.0200046	-0.41181	0.0485772	461	Brain sMRI	1	0.00354089
CST3	25886_IDP_T1_FAST_ROIs_L_hippocampus	4.25e-05	-0.0607787	-4.09719	0.0148343	4563	0.274911	-0.0533175	-1.09319	0.0487723	461	Brain sMRI	1	0.00496617
CST3	25887_IDP_T1_FAST_ROIs_R_hippocampus	1.51e-05	-0.0642262	-4.33184	0.0148265	4563	0.614648	-0.0246436	-0.50381	0.0489145	461	Brain sMRI	1	0.0021364
CST3	25890_IDP_T1_FAST_ROIs_L_ventral_striatum	2.43e-06	-0.069974	-4.72013	0.0148246	4563	0.567184	0.0278977	0.572637	0.0487179	461	Brain sMRI	1	0.00045658
CST3	25891_IDP_T1_FAST_ROIs_R_ventral_striatum	1.69e-05	-0.0638712	-4.30667	0.0148308	4563	0.563655	0.0280244	0.57786	0.0484968	461	Brain sMRI	1	0.00234571
CST3	25893_IDP_T1_FAST_ROIs_L_cerebellum_I-IV	4.09e-06	-0.0683415	-4.61221	0.0148175	4563	0.324012	-0.0475612	-0.987359	0.0481701	461	Brain sMRI	1	0.000713613
CST3	25894_IDP_T1_FAST_ROIs_R_cerebellum_I-IV	1.99e-05	-0.0633043	-4.27044	0.0148238	4563	0.363138	-0.0437948	-0.910352	0.0481076	461	Brain sMRI	1	0.00267896
CST3	25895_IDP_T1_FAST_ROIs_L_cerebellum_V	1.4e-06	-0.0715821	-4.83098	0.0148173	4563	0.34289	-0.0459818	-0.949501	0.0484274	461	Brain sMRI	1	0.00028366
CST3	25896_IDP_T1_FAST_ROIs_R_cerebellum_V	2.13e-05	-0.0630962	-4.25545	0.0148272	4563	0.456664	-0.0356865	-0.745012	0.0479006	461	Brain sMRI	1	0.00282968
CST3	25897_IDP_T1_FAST_ROIs_L_cerebellum_VI	0.00011123	-0.0573849	-3.86808	0.0148355	4563	0.373429	-0.043295	-0.890979	0.0485926	461	Brain sMRI	1	0.0105976
CST3	25898_IDP_T1_FAST_ROIs_V_cerebellum_VI	3.12e-05	-0.0618215	-4.16886	0.0148293	4563	0.398227	-0.041173	-0.845618	0.0486898	461	Brain sMRI	1	0.00386037
CST3	25903_IDP_T1_FAST_ROIs_L_cerebellum_crus_II	0.000425757	-0.0523078	-3.52619	0.0148341	4563	0.0379958	-0.100278	-2.0812	0.0481826	461	Brain sMRI	1	0.0288928
CST3	25906_IDP_T1_FAST_ROIs_L_cerebellum_VIIb	2.89e-07	-0.0761341	-5.13806	0.0148177	4563	0.208985	-0.0613734	-1.25821	0.0487782	461	Brain sMRI	0.888512	7.11e-05
CST3	25907_IDP_T1_FAST_ROIs_V_cerebellum_VIIb	1.45e-05	-0.064381	-4.34097	0.014831	4563	0.729114	-0.0167872	-0.346526	0.0484443	461	Brain sMRI	1	0.00206365
CST3	25908_IDP_T1_FAST_ROIs_R_cerebellum_VIIb	1.08e-06	-0.0723675	-4.8834	0.0148191	4563	0.213188	-0.0602201	-1.24666	0.0483051	461	Brain sMRI	1	0.000225769
CST3	25909_IDP_T1_FAST_ROIs_L_cerebellum_VIIIa	7.51e-08	-0.0798234	-5.38732	0.0148169	4563	0.356752	-0.044983	-0.922546	0.0487596	461	Brain sMRI	0.230813	2.13e-05
CST3	25910_IDP_T1_FAST_ROIs_V_cerebellum_VIIIa	0.000485017	-0.0518337	-3.49143	0.014846	4563	0.987076	0.00079357	0.0162082	0.0489609	461	Brain sMRI	1	0.03173
CST3	25911_IDP_T1_FAST_ROIs_R_cerebellum_VIIIa	7.27e-08	-0.0799041	-5.39334	0.0148153	4563	0.374969	-0.043197	-0.88811	0.0486392	461	Brain sMRI	0.223258	2.07e-05
CST3	25912_IDP_T1_FAST_ROIs_L_cerebellum_VIIIb	0.000254787	-0.0543144	-3.6603	0.0148388	4563	0.118854	-0.0759021	-1.56266	0.0485722	461	Brain sMRI	1	0.0198384
CST3	25914_IDP_T1_FAST_ROIs_R_cerebellum_VIIIb	2.81e-06	-0.0695301	-4.69006	0.014825	4563	0.296078	-0.0512171	-1.04613	0.0489586	461	Brain sMRI	1	0.000517577
CST3	26514_aseg_global_volume_BrainSeg	3.58e-05	-0.0613597	-4.13716	0.0148314	4563	0.71431	-0.0179294	-0.366311	0.0489457	461	Brain sMRI	1	0.00431742
CST3	26515_aseg_global_volume_BrainSegNotVent	5.17e-05	-0.0600992	-4.05174	0.0148329	4563	0.600959	-0.0255963	-0.523402	0.0489037	461	Brain sMRI	1	0.00579627
CST3	26516_aseg_global_volume_BrainSegNotVentSurf	3.92e-05	-0.0610549	-4.11641	0.0148321	4563	0.604882	-0.025324	-0.517768	0.0489099	461	Brain sMRI	1	0.00464198
CST3	26517_aseg_global_volume_SubCortGray	6.62e-05	-0.059238	-3.99312	0.014835	4563	0.755293	0.0153056	0.311863	0.0490779	461	Brain sMRI	1	0.00706614
CST3	26519_aseg_global_volume_SupraTentorial	0.000132664	-0.0567387	-3.82475	0.0148346	4563	0.888398	-0.00688	-0.140413	0.0489983	461	Brain sMRI	1	0.012144
CST3	26520_aseg_global_volume_SupraTentorialNotVent	0.000199546	-0.0552301	-3.72263	0.0148363	4563	0.757782	-0.0151043	-0.308588	0.0489466	461	Brain sMRI	1	0.0165418
CST3	26521_aseg_global_volume_EstimatedTotalIntraCranial	0.000527145	-0.0514828	-3.46906	0.0148406	4563	0.557385	-0.0287158	-0.587181	0.0489046	461	Brain sMRI	1	0.0336362
CST3	26526_aseg_global_volume_Brain-Stem	8.28e-07	-0.0731595	-4.93554	0.014823	4563	0.423275	-0.0389795	-0.801503	0.0486331	461	Brain sMRI	1	0.000179381
CST3	26553_aseg_lh_volume_CerebralWhiteMatter	8.63e-06	-0.0660328	-4.45393	0.0148257	4563	0.960543	0.00242347	0.0495001	0.0489589	461	Brain sMRI	1	0.00133888
CST3	26556_aseg_lh_volume_Cerebellum-White-Matter	1.93e-05	-0.0634352	-4.27734	0.0148305	4563	0.335574	-0.0471021	-0.964008	0.0488607	461	Brain sMRI	1	0.00261423
CST3	26557_aseg_lh_volume_Cerebellum-Cortex	2.1e-05	-0.0631448	-4.25883	0.0148268	4563	0.0892058	-0.0828727	-1.70338	0.0486518	461	Brain sMRI	1	0.00279479
CST3	26561_aseg_lh_volume_Pallidum	7.54e-05	-0.0587769	-3.96231	0.014834	4563	0.615925	-0.0243474	-0.501993	0.0485015	461	Brain sMRI	1	0.00782837
CST3	26565_aseg_lh_volume_VentralDC	2.89e-05	-0.0620891	-4.18641	0.0148311	4563	0.913351	-0.00532634	-0.108876	0.0489213	461	Brain sMRI	1	0.00362662
CST3	26584_aseg_rh_volume_CerebralWhiteMatter	7.92e-06	-0.0663084	-4.47254	0.0148257	4563	0.899913	0.00616788	0.125844	0.0490122	461	Brain sMRI	1	0.00124654
CST3	26587_aseg_rh_volume_Cerebellum-White-Matter	1e-05	-0.0655567	-4.42154	0.0148266	4563	0.426784	-0.038771	-0.795447	0.0487411	461	Brain sMRI	1	0.00151694
CST3	26588_aseg_rh_volume_Cerebellum-Cortex	0.000101276	-0.0577049	-3.89096	0.0148305	4563	0.0754493	-0.0868533	-1.78195	0.0487405	461	Brain sMRI	1	0.00984959
CST3	26592_aseg_rh_volume_Pallidum	2.68e-05	-0.0623447	-4.20366	0.014831	4563	0.36439	0.04425	0.907975	0.0487348	461	Brain sMRI	1	0.00340993
CST3	26596_aseg_rh_volume_VentralDC	9.91e-06	-0.0656177	-4.42405	0.014832	4563	0.885881	-0.0070152	-0.143602	0.0488516	461	Brain sMRI	1	0.00150244
CST3	Volume_of_brain_grey_white_matter_25010	0.000357973	-0.0529978	-3.57198	0.0148371	4563	0.785697	-0.0133385	-0.272069	0.0490261	461	Brain sMRI	1	0.0254705
CST3	Volume_of_peripheral_cortical_grey_matter_normalized_for_head_size_25001	0.000216797	0.0549261	3.70159	0.0148385	4563	0.971251	0.00176414	0.0360597	0.0489227	461	Brain sMRI	1	0.0176064
CST3	Volume_of_white_matter_25008	0.000553903	-0.0512694	-3.4557	0.0148362	4563	0.80809	0.011906	0.243038	0.0489881	461	Brain sMRI	1	0.0348516
CST6	25782_IDP_T1_FAST_ROIs_L_frontal_pole	0.000221303	0.0548474	3.69635	0.0148383	4563	0.442369	-0.0371389	-0.768897	0.0483016	461	Brain sMRI	1	0.017875
CST6	25798_IDP_T1_FAST_ROIs_L_sup_temp_gyrus_ant	0.000286689	0.0538883	3.62987	0.0148458	4563	0.941039	-0.003564	-0.0740069	0.0481577	461	Brain sMRI	1	0.0216529
CST6	25814_IDP_T1_FAST_ROIs_L_postcent_gyrus	0.000741515	0.0501082	3.37605	0.0148423	4563	0.710432	-0.0177239	-0.371518	0.0477067	461	Brain sMRI	1	0.0426383
CST6	25823_IDP_T1_FAST_ROIs_R_angular_gyrus	4.42e-05	0.0606677	4.0884	0.014839	4563	0.595519	-0.0257459	-0.531244	0.0484634	461	Brain sMRI	1	0.00512181
CST6	26536_aseg_global_volume-ratio_BrainSegVol-to-eTIV	2.47e-05	-0.0626288	-4.22153	0.0148356	4563	0.62562	-0.0235261	-0.488246	0.048185	461	Brain sMRI	1	0.00320155
CST6	26555_aseg_lh_volume_Inf-Lat-Vent	0.000218723	-0.0548942	-3.69933	0.014839	4563	0.352416	-0.0449063	-0.930903	0.0482394	461	Brain sMRI	1	0.017723
CST6	Volume_of_peripheral_cortical_grey_matter_25002	0.000586115	0.0510687	3.44039	0.0148439	4563	0.587163	-0.0263362	-0.543353	0.0484697	461	Brain sMRI	1	0.0362408
CST6	Volume_of_peripheral_cortical_grey_matter_normalized_for_head_size_25001	0.000182881	0.055575	3.74465	0.0148412	4563	0.514617	0.0315645	0.652196	0.0483972	461	Brain sMRI	1	0.0155025
CSTB	26526_aseg_global_volume_Brain-Stem	0.000928127	-0.0491899	-3.31364	0.0148447	4563	0.553838	-0.028306	-0.592476	0.0477758	461	Brain sMRI	1	0.0498057
CTRC	26502_aseg_global_intensity_4th-Ventricle	0.000220182	-0.0547824	-3.69764	0.0148155	4563	0.797371	-0.0123151	-0.256907	0.0479358	461	Brain sMRI	1	0.0178037
CTRL	25916_IDP_T1_FAST_ROIs_V_cerebellum_IX	5.9e-05	0.0708173	4.02203	0.0176073	3228	0.265843	0.0657159	1.1148	0.0589485	318	Brain sMRI	1	0.00644765
CTSB	25909_IDP_T1_FAST_ROIs_L_cerebellum_VIIIa	0.000678283	0.0506413	3.40056	0.014892	4563	0.417419	0.0392311	0.811674	0.0483335	461	Brain sMRI	1	0.0401011
CTSC	Volume_of_grey_matter_normalized_for_head_size_25005	0.000492533	-0.0518543	-3.48731	0.0148694	4563	0.35875	-0.0449331	-0.918716	0.0489086	461	Brain sMRI	1	0.0320666
CTSC	Volume_of_peripheral_cortical_grey_matter_normalized_for_head_size_25001	0.00031393	-0.0536053	-3.6063	0.0148643	4563	0.305036	-0.049923	-1.0269	0.0486154	461	Brain sMRI	1	0.0231408
CTSD	25011_IDP_T1_FIRST_left_thalamus_volume	2.43e-06	-0.0699733	-4.72029	0.0148239	4563	0.617961	-0.0238475	-0.499098	0.0477811	461	Brain sMRI	1	0.000456325
CTSD	25012_IDP_T1_FIRST_right_thalamus_volume	1.01e-05	-0.0655593	-4.42096	0.0148292	4563	0.447115	-0.0367069	-0.760919	0.0482402	461	Brain sMRI	1	0.0015203
CTSD	25023_IDP_T1_FIRST_left_accumbens_volume	2.05e-05	-0.0632673	-4.26418	0.0148369	4563	0.925365	-0.00445871	-0.0937322	0.0475686	461	Brain sMRI	1	0.00274043
CTSD	25024_IDP_T1_FIRST_right_accumbens_volume	0.000865734	-0.0494999	-3.33309	0.014851	4563	0.963336	0.00222395	0.0459939	0.0483532	461	Brain sMRI	1	0.0474903
CTSD	25783_IDP_T1_FAST_ROIs_R_frontal_pole	0.000326165	-0.0533634	-3.59633	0.0148383	4563	0.272467	-0.052899	-1.09878	0.0481433	461	Brain sMRI	1	0.0238096
CTSD	25784_IDP_T1_FAST_ROIs_L_insular_cortex	0.000499099	-0.0517401	-3.48376	0.0148518	4563	0.179339	-0.065086	-1.34495	0.048393	461	Brain sMRI	1	0.0323645
CTSD	25785_IDP_T1_FAST_ROIs_R_insular_cortex	0.000350908	-0.0531192	-3.57721	0.0148494	4563	0.144591	-0.0705155	-1.46151	0.0482482	461	Brain sMRI	1	0.0250982
CTSD	25800_IDP_T1_FAST_ROIs_L_sup_temp_gyrus_post	0.000263509	-0.0541995	-3.65164	0.0148425	4563	0.00254232	-0.144867	-3.03577	0.0477199	461	Brain sMRI	1	0.0203443
CTSD	25846_IDP_T1_FAST_ROIs_L_front_orb_cortex	0.000739356	-0.0501238	-3.37686	0.0148433	4563	0.0858189	-0.0820322	-1.72176	0.0476444	461	Brain sMRI	1	0.0425563
CTSD	25849_IDP_T1_FAST_ROIs_R_parahipp_gyrus_ant	0.000261292	-0.0541999	-3.65381	0.0148338	4563	0.0604244	-0.0892087	-1.88255	0.0473872	461	Brain sMRI	1	0.0202173
CTSD	25862_IDP_T1_FAST_ROIs_L_front_operc_cortex	0.000651356	-0.0506391	-3.41165	0.014843	4563	0.177139	-0.0650441	-1.35179	0.0481169	461	Brain sMRI	1	0.0389787
CTSD	25863_IDP_T1_FAST_ROIs_R_front_operc_cortex	6.65e-05	-0.0592425	-3.99214	0.0148398	4563	0.026808	-0.106843	-2.22179	0.0480887	461	Brain sMRI	1	0.0070883
CTSD	25886_IDP_T1_FAST_ROIs_L_hippocampus	0.000574391	-0.0511589	-3.44587	0.0148465	4563	0.00530507	-0.133433	-2.80193	0.0476217	461	Brain sMRI	1	0.0357432
CTSD	25887_IDP_T1_FAST_ROIs_R_hippocampus	0.000359135	-0.0529974	-3.57112	0.0148405	4563	0.0185138	-0.113073	-2.36401	0.0478308	461	Brain sMRI	1	0.025532
CTSD	25888_IDP_T1_FAST_ROIs_L_amygdala	3.37e-05	-0.0615912	-4.15105	0.0148375	4563	0.100474	-0.0789031	-1.64603	0.0479353	461	Brain sMRI	1	0.00411333
CTSD	25889_IDP_T1_FAST_ROIs_R_amygdala	0.000799191	-0.0498116	-3.35534	0.0148455	4563	0.72236	-0.0172241	-0.355535	0.0484456	461	Brain sMRI	1	0.044961
CTSD	25891_IDP_T1_FAST_ROIs_R_ventral_striatum	0.000328815	-0.0533531	-3.59422	0.0148441	4563	0.61722	-0.0238646	-0.500151	0.0477147	461	Brain sMRI	1	0.0239478
CTSD	25906_IDP_T1_FAST_ROIs_L_cerebellum_VIIb	5.69e-06	-0.0673778	-4.54297	0.0148312	4563	0.121013	-0.0744801	-1.55356	0.0479417	461	Brain sMRI	1	0.000944085
CTSD	25907_IDP_T1_FAST_ROIs_V_cerebellum_VIIb	7.58e-05	-0.0587799	-3.96082	0.0148403	4563	0.182195	-0.0635581	-1.33615	0.0475682	461	Brain sMRI	1	0.007868
CTSD	25908_IDP_T1_FAST_ROIs_R_cerebellum_VIIb	1.9e-05	-0.0634917	-4.28065	0.0148323	4563	0.428145	-0.0377293	-0.793106	0.0475716	461	Brain sMRI	1	0.00258177
CTSD	25909_IDP_T1_FAST_ROIs_L_cerebellum_VIIIa	3.05e-05	-0.0619397	-4.17384	0.01484	4563	0.18356	-0.0638262	-1.33198	0.0479183	461	Brain sMRI	1	0.00379316
CTSD	25910_IDP_T1_FAST_ROIs_V_cerebellum_VIIIa	4.2e-06	-0.068342	-4.60665	0.0148355	4563	0.214889	-0.0597196	-1.24203	0.0480821	461	Brain sMRI	1	0.000730307
CTSD	25911_IDP_T1_FAST_ROIs_R_cerebellum_VIIIa	9.07e-05	-0.0581483	-3.91786	0.0148419	4563	0.149854	-0.0689264	-1.44258	0.04778	461	Brain sMRI	1	0.00904161
CTSD	25918_IDP_T1_FAST_ROIs_L_cerebellum_X	5.72e-05	-0.0597644	-4.02792	0.0148375	4563	0.275697	-0.0522178	-1.0914	0.0478448	461	Brain sMRI	1	0.00628595
CTSD	26515_aseg_global_volume_BrainSegNotVent	0.000338956	-0.0532309	-3.58628	0.0148429	4563	0.106606	-0.0775858	-1.61696	0.0479825	461	Brain sMRI	1	0.0244689
CTSD	26516_aseg_global_volume_BrainSegNotVentSurf	0.000208783	-0.055079	-3.71116	0.0148415	4563	0.10697	-0.0775151	-1.61528	0.0479886	461	Brain sMRI	1	0.017108
CTSD	26518_aseg_global_volume_TotalGray	0.000544485	-0.051372	-3.46033	0.014846	4563	0.0579605	-0.0909686	-1.90098	0.0478535	461	Brain sMRI	1	0.0344319
CTSD	26520_aseg_global_volume_SupraTentorialNotVent	0.000446585	-0.0521505	-3.51348	0.014843	4563	0.0936979	-0.0806391	-1.67986	0.0480035	461	Brain sMRI	1	0.0298917
CTSD	26526_aseg_global_volume_Brain-Stem	0.000123944	-0.057019	-3.84152	0.0148428	4563	0.951272	-0.00292755	-0.0611446	0.0478791	461	Brain sMRI	1	0.0115254
CTSD	26538_aseg_lh_intensity_Lateral-Ventricle	0.00058705	-0.0510333	-3.43996	0.0148354	4563	0.0687677	-0.08683	-1.82443	0.0475928	461	Brain sMRI	1	0.0362833
CTSD	26558_aseg_lh_volume_Thalamus-Proper	0.000130196	-0.0568077	-3.82938	0.0148347	4563	0.51168	-0.0315893	-0.65676	0.0480987	461	Brain sMRI	1	0.0119659
CTSD	26565_aseg_lh_volume_VentralDC	5.47e-05	-0.0599203	-4.0385	0.0148373	4563	0.292572	-0.0506518	-1.05376	0.0480676	461	Brain sMRI	1	0.00606496
CTSD	26569_aseg_rh_intensity_Lateral-Ventricle	0.000870998	-0.049419	-3.3314	0.0148343	4563	0.0539273	-0.09209	-1.93262	0.0476503	461	Brain sMRI	1	0.0476913
CTSD	26589_aseg_rh_volume_Thalamus-Proper	0.000509641	-0.051625	-3.47814	0.0148427	4563	0.0732293	-0.0860332	-1.79571	0.0479103	461	Brain sMRI	1	0.0328402
CTSD	26596_aseg_rh_volume_VentralDC	4.29e-05	-0.0607793	-4.09542	0.0148408	4563	0.379448	-0.0422463	-0.879804	0.0480179	461	Brain sMRI	1	0.00499489
CTSD	Volume_of_brain_grey_white_matter_25010	8.71e-05	-0.0582744	-3.92764	0.014837	4563	0.0979631	-0.0797404	-1.65835	0.0480842	461	Brain sMRI	1	0.00876057
CTSD	Volume_of_brain_grey_white_matter_normalized_for_head_size_25009	0.000201702	-0.0552125	-3.71991	0.0148424	4563	0.277283	-0.0521657	-1.0878	0.0479554	461	Brain sMRI	1	0.0166781
CTSD	Volume_of_grey_matter_25006	6.42e-05	-0.0593647	-4.00052	0.0148393	4563	0.0193932	-0.112496	-2.34654	0.0479413	461	Brain sMRI	1	0.00689685
CTSD	Volume_of_grey_matter_normalized_for_head_size_25005	0.000716514	-0.0502751	-3.3855	0.0148501	4563	0.0506818	-0.0944448	-1.95955	0.0481971	461	Brain sMRI	1	0.0416449
CTSD	Volume_of_peripheral_cortical_grey_matter_25002	0.000422757	-0.0523703	-3.52806	0.0148439	4563	0.0249847	-0.107786	-2.24937	0.0479182	461	Brain sMRI	1	0.0287414
CTSD	Volume_of_white_matter_25008	0.000708352	-0.0502915	-3.38865	0.0148412	4563	0.416131	-0.0391988	-0.813924	0.0481603	461	Brain sMRI	1	0.0413156
CTSF	26598_aseg_rh_volume_choroid-plexus	0.000462542	0.0520103	3.50412	0.0148426	4563	0.802656	0.0120356	0.250063	0.0481305	461	Brain sMRI	1	0.0306499
CTSF	Volume_of_brain_grey_white_matter_normalized_for_head_size_25009	0.000115471	-0.0572738	-3.85892	0.0148419	4563	0.918412	-0.00497035	-0.102493	0.0484943	461	Brain sMRI	1	0.0109042
CTSF	Volume_of_grey_matter_normalized_for_head_size_25005	8.03e-05	-0.0585932	-3.9471	0.0148446	4563	0.388555	-0.0421581	-0.8631	0.0488449	461	Brain sMRI	1	0.00823568
CTSF	Volume_of_peripheral_cortical_grey_matter_normalized_for_head_size_25001	7.33e-05	-0.0589019	-3.96897	0.0148406	4563	0.288214	-0.0516171	-1.06334	0.0485424	461	Brain sMRI	1	0.00765372
CTSO	25918_IDP_T1_FAST_ROIs_L_cerebellum_X	0.000626913	-0.0507916	-3.42209	0.0148423	4563	0.236391	0.057102	1.18568	0.0481596	461	Brain sMRI	1	0.0379492
CTSV	26580_aseg_rh_intensity_VentralDC	0.000514211	-0.0515911	-3.47574	0.0148432	4563	0.69577	-0.0187336	-0.391294	0.0478762	461	Brain sMRI	1	0.0330542
CWC15	25016_IDP_T1_FIRST_right_putamen_volume	0.000591171	-0.0608611	-3.43907	0.017697	3228	0.444646	0.045582	0.765399	0.0595532	318	Brain sMRI	1	0.0364565
CWC15	25910_IDP_T1_FAST_ROIs_V_cerebellum_VIIIa	0.000684916	-0.060094	-3.39887	0.0176806	3228	0.444567	-0.0451754	-0.765532	0.0590118	318	Brain sMRI	1	0.0403643
CWC15	25918_IDP_T1_FAST_ROIs_L_cerebellum_X	0.00014028	-0.0674254	-3.81228	0.0176864	3228	0.111734	-0.0935257	-1.59522	0.0586288	318	Brain sMRI	1	0.0126731
CWC15	26587_aseg_rh_volume_Cerebellum-White-Matter	0.000342292	-0.0634227	-3.58486	0.0176918	3228	0.419641	-0.0473398	-0.808175	0.0585762	318	Brain sMRI	1	0.0246524
CXCL10	25011_IDP_T1_FIRST_left_thalamus_volume	0.000114204	-0.0572786	-3.86162	0.0148328	4563	0.314227	-0.0491417	-1.00755	0.0487734	461	Brain sMRI	1	0.0108175
CXCL10	25015_IDP_T1_FIRST_left_putamen_volume	0.000125292	-0.0569673	-3.83885	0.0148397	4563	0.784035	0.0136132	0.274232	0.0496409	461	Brain sMRI	1	0.0116238
CXCL10	25016_IDP_T1_FIRST_right_putamen_volume	0.00057346	-0.0511612	-3.44631	0.0148452	4563	0.459935	-0.0365847	-0.739607	0.049465	461	Brain sMRI	1	0.0356997
CXCL10	25888_IDP_T1_FAST_ROIs_L_amygdala	1.37e-05	-0.0645788	-4.35415	0.0148316	4563	0.427292	-0.0390051	-0.794573	0.0490894	461	Brain sMRI	1	0.00196393
CXCL10	25889_IDP_T1_FAST_ROIs_R_amygdala	3.95e-05	-0.061027	-4.11424	0.0148331	4563	0.0685016	-0.0900581	-1.82619	0.0493146	461	Brain sMRI	1	0.00468128
CXCL10	25918_IDP_T1_FAST_ROIs_L_cerebellum_X	0.000312608	-0.0535324	-3.6074	0.0148396	4563	0.254988	-0.0557084	-1.13981	0.0488751	461	Brain sMRI	1	0.0230694
CXCL10	26517_aseg_global_volume_SubCortGray	1.53e-06	-0.0713624	-4.81387	0.0148243	4563	0.278007	-0.0535115	-1.08616	0.0492668	461	Brain sMRI	1	0.000305676
CXCL10	26526_aseg_global_volume_Brain-Stem	5.47e-05	-0.0599167	-4.03828	0.0148372	4563	0.0485627	-0.0963239	-1.97793	0.0486993	461	Brain sMRI	1	0.00606881
CXCL10	26558_aseg_lh_volume_Thalamus-Proper	4.56e-05	-0.0605171	-4.08119	0.0148283	4563	0.909156	0.00561301	0.114169	0.0491639	461	Brain sMRI	1	0.0052491
CXCL10	26560_aseg_lh_volume_Putamen	0.000182792	-0.0555807	-3.74478	0.0148422	4563	0.969533	0.00188891	0.0382158	0.0494276	461	Brain sMRI	1	0.015497
CXCL10	26561_aseg_lh_volume_Pallidum	0.000224099	-0.0548004	-3.69315	0.0148384	4563	0.513131	-0.0318995	-0.654504	0.0487385	461	Brain sMRI	1	0.0180468
CXCL10	26565_aseg_lh_volume_VentralDC	4e-06	-0.0684526	-4.61707	0.014826	4563	0.106411	-0.0793154	-1.61787	0.0490246	461	Brain sMRI	1	0.000699588
CXCL10	26589_aseg_rh_volume_Thalamus-Proper	4.66e-07	-0.0747899	-5.0473	0.0148178	4563	0.452488	-0.0369177	-0.751945	0.0490962	461	Brain sMRI	1	0.00010824
CXCL10	26591_aseg_rh_volume_Putamen	0.000351316	-0.0530939	-3.5769	0.0148435	4563	0.79789	0.0126565	0.256234	0.0493944	461	Brain sMRI	1	0.0251209
CXCL10	26596_aseg_rh_volume_VentralDC	1.12e-05	-0.0652427	-4.39835	0.0148335	4563	0.341428	-0.0467149	-0.952383	0.0490505	461	Brain sMRI	1	0.00166158
CXCL11	25011_IDP_T1_FIRST_left_thalamus_volume	9.75e-05	-0.0578572	-3.90021	0.0148344	4563	0.00236548	-0.146502	-3.05791	0.0479094	461	Brain sMRI	1	0.00956777
CXCL11	25012_IDP_T1_FIRST_right_thalamus_volume	7.93e-05	-0.0585962	-3.94998	0.0148345	4563	0.010048	-0.125478	-2.58543	0.0485328	461	Brain sMRI	1	0.00816011
CXCL11	26526_aseg_global_volume_Brain-Stem	0.000174753	-0.0557509	-3.75609	0.0148428	4563	0.00640889	-0.131741	-2.73927	0.0480935	461	Brain sMRI	1	0.0149834
CXCL11	26544_aseg_lh_intensity_Putamen	0.000377242	-0.0527854	-3.55819	0.0148349	4563	0.114849	-0.0767411	-1.57991	0.0485731	461	Brain sMRI	1	0.0264532
CXCL11	26565_aseg_lh_volume_VentralDC	0.000155991	-0.0561602	-3.78452	0.0148394	4563	0.0269384	-0.107629	-2.21988	0.0484842	461	Brain sMRI	1	0.0137472
CXCL11	26589_aseg_rh_volume_Thalamus-Proper	6.6e-05	-0.0592504	-3.99387	0.0148354	4563	0.0278668	-0.106894	-2.20651	0.048445	461	Brain sMRI	1	0.00705049
CXCL11	26596_aseg_rh_volume_VentralDC	0.000146084	-0.0564181	-3.80086	0.0148435	4563	0.0310564	-0.104768	-2.16332	0.0484291	461	Brain sMRI	1	0.0130737
CXCL12	25816_IDP_T1_FAST_ROIs_L_sup_parietal_lobule	0.000813716	-0.0497476	-3.35034	0.0148485	4563	0.254609	-0.0550881	-1.14072	0.0482923	461	Brain sMRI	1	0.0455046
CXCL12	25918_IDP_T1_FAST_ROIs_L_cerebellum_X	0.00080011	-0.0498328	-3.35502	0.0148532	4563	0.00958347	-0.124461	-2.60196	0.0478336	461	Brain sMRI	1	0.0449907
CXCL14	25908_IDP_T1_FAST_ROIs_R_cerebellum_VIIb	0.000297219	-0.0537242	-3.62052	0.0148388	4563	0.145014	-0.0701091	-1.45997	0.0480208	461	Brain sMRI	1	0.0222242
CXCL17	25011_IDP_T1_FIRST_left_thalamus_volume	3.17e-05	-0.0619775	-4.1653	0.0148795	4563	0.698365	-0.0189938	-0.387783	0.0489806	461	Brain sMRI	1	0.00390983
CXCL17	25012_IDP_T1_FIRST_right_thalamus_volume	9.02e-05	-0.0583307	-3.91915	0.0148835	4563	0.914857	0.00529289	0.106975	0.0494777	461	Brain sMRI	1	0.00900235
CXCL17	25782_IDP_T1_FAST_ROIs_L_frontal_pole	5.47e-05	-0.0601022	-4.03844	0.0148825	4563	0.789003	-0.0131849	-0.26777	0.0492396	461	Brain sMRI	1	0.00606598
CXCL17	25783_IDP_T1_FAST_ROIs_R_frontal_pole	0.000207124	-0.0552685	-3.71318	0.0148844	4563	0.416388	-0.0401669	-0.813475	0.049377	461	Brain sMRI	1	0.0170038
CXCL17	25788_IDP_T1_FAST_ROIs_L_mid_front_gyrus	0.00081333	-0.049899	-3.35047	0.0148931	4563	0.209958	0.062121	1.25552	0.0494782	461	Brain sMRI	1	0.0454905
CXCL17	25795_IDP_T1_FAST_ROIs_R_precentral_gyrus	9.7e-05	-0.0580928	-3.90153	0.0148897	4563	0.624533	-0.0241575	-0.489782	0.0493229	461	Brain sMRI	1	0.00952517
CXCL17	25808_IDP_T1_FAST_ROIs_L_inf_temp_gyrus_ant	0.000510554	-0.0517845	-3.47766	0.0148906	4563	0.442276	-0.0371608	-0.769054	0.0483202	461	Brain sMRI	1	0.0328873
CXCL17	25810_IDP_T1_FAST_ROIs_L_inf_temp_gyrus_post	0.000304681	-0.0538008	-3.61408	0.0148864	4563	0.0480178	-0.0975244	-1.98277	0.049186	461	Brain sMRI	1	0.0226366
CXCL17	25814_IDP_T1_FAST_ROIs_L_postcent_gyrus	9.85e-05	-0.0580164	-3.89774	0.0148846	4563	0.204659	-0.0616375	-1.27028	0.0485228	461	Brain sMRI	1	0.00964353
CXCL17	25846_IDP_T1_FAST_ROIs_L_front_orb_cortex	9.26e-05	-0.0582372	-3.91261	0.0148845	4563	0.227657	-0.0590989	-1.20811	0.0489184	461	Brain sMRI	1	0.00919343
CXCL17	25865_IDP_T1_FAST_ROIs_R_cent_operc_cortex	0.000888743	-0.0495484	-3.32577	0.0148983	4563	0.481985	0.0347524	0.703714	0.0493843	461	Brain sMRI	1	0.048351
CXCL17	25883_IDP_T1_FAST_ROIs_R_putamen	0.0005038	-0.0518419	-3.48124	0.0148918	4563	0.222161	-0.0595645	-1.22254	0.0487219	461	Brain sMRI	1	0.0325655
CXCL17	25888_IDP_T1_FAST_ROIs_L_amygdala	2.32e-06	-0.0703629	-4.72976	0.0148766	4563	0.381553	0.0431318	0.875922	0.0492417	461	Brain sMRI	1	0.000438113
CXCL17	25889_IDP_T1_FAST_ROIs_R_amygdala	2.41e-05	-0.0629143	-4.22748	0.0148822	4563	0.121593	0.0768235	1.55113	0.0495274	461	Brain sMRI	1	0.00313384
CXCL17	25890_IDP_T1_FAST_ROIs_L_ventral_striatum	6.26e-06	-0.0672958	-4.52279	0.0148793	4563	0.0207605	-0.113354	-2.32072	0.0488443	461	Brain sMRI	1	0.00102312
CXCL17	25891_IDP_T1_FAST_ROIs_R_ventral_striatum	2.84e-07	-0.0764498	-5.14134	0.0148696	4563	0.019522	-0.11396	-2.34404	0.048617	461	Brain sMRI	0.873237	7e-05
CXCL17	25895_IDP_T1_FAST_ROIs_L_cerebellum_V	2.51e-07	-0.0767709	-5.16505	0.0148635	4563	0.359558	-0.0447906	-0.91717	0.0488357	461	Brain sMRI	0.770065	6.26e-05
CXCL17	25896_IDP_T1_FAST_ROIs_R_cerebellum_V	0.000125759	-0.0571253	-3.83794	0.0148844	4563	0.563438	-0.0279339	-0.578183	0.0483132	461	Brain sMRI	1	0.011655
CXCL17	25897_IDP_T1_FAST_ROIs_L_cerebellum_VI	0.000184126	-0.0557278	-3.74294	0.0148888	4563	0.523764	-0.0312784	-0.638067	0.0490205	461	Brain sMRI	1	0.015576
CXCL17	25899_IDP_T1_FAST_ROIs_R_cerebellum_VI	0.000386954	-0.0528742	-3.55148	0.0148879	4563	0.280815	-0.0526121	-1.07982	0.0487229	461	Brain sMRI	1	0.026957
CXCL17	25906_IDP_T1_FAST_ROIs_L_cerebellum_VIIb	0.000884344	-0.0495558	-3.32716	0.0148943	4563	0.697893	-0.0191361	-0.388421	0.0492664	461	Brain sMRI	1	0.0481894
CXCL17	25908_IDP_T1_FAST_ROIs_R_cerebellum_VIIb	7.64e-05	-0.0589274	-3.95909	0.0148841	4563	0.434861	-0.0381127	-0.781619	0.0487613	461	Brain sMRI	1	0.00791541
CXCL17	25909_IDP_T1_FAST_ROIs_L_cerebellum_VIIIa	7.08e-05	-0.0592231	-3.97735	0.0148901	4563	0.570034	-0.027965	-0.568431	0.0491969	461	Brain sMRI	1	0.00744028
CXCL17	25911_IDP_T1_FAST_ROIs_R_cerebellum_VIIIa	8.22e-06	-0.0664409	-4.46455	0.0148819	4563	0.7245	-0.0173105	-0.352677	0.0490831	461	Brain sMRI	1	0.00128519
CXCL17	25918_IDP_T1_FAST_ROIs_L_cerebellum_X	0.000339665	-0.0533936	-3.58574	0.0148905	4563	0.0521429	-0.0952125	-1.94725	0.0488958	461	Brain sMRI	1	0.0245074
CXCL17	26504_aseg_global_intensity_Brain-Stem	3.53e-05	-0.061628	-4.14041	0.0148845	4563	0.00287998	-0.1465	-2.99716	0.0488795	461	Brain sMRI	1	0.00426931
CXCL17	26514_aseg_global_volume_BrainSeg	0.000184588	-0.0557162	-3.74231	0.0148882	4563	0.762523	0.0149236	0.302358	0.0493574	461	Brain sMRI	1	0.015605
CXCL17	26515_aseg_global_volume_BrainSegNotVent	6.51e-05	-0.0595004	-3.99724	0.0148854	4563	0.93736	0.00387878	0.0786331	0.0493276	461	Brain sMRI	1	0.00697083
CXCL17	26516_aseg_global_volume_BrainSegNotVentSurf	8.27e-05	-0.0586534	-3.94014	0.0148861	4563	0.937257	0.00388565	0.0787626	0.0493336	461	Brain sMRI	1	0.00842109
CXCL17	26518_aseg_global_volume_TotalGray	0.000522251	-0.0517035	-3.47157	0.0148934	4563	0.877058	-0.00762338	-0.15479	0.0492498	461	Brain sMRI	1	0.0334207
CXCL17	26519_aseg_global_volume_SupraTentorial	0.000371753	-0.0530372	-3.56205	0.0148895	4563	0.653873	0.0221645	0.448695	0.0493978	461	Brain sMRI	1	0.0261828
CXCL17	26520_aseg_global_volume_SupraTentorialNotVent	0.000145209	-0.0566058	-3.80235	0.0148871	4563	0.816491	0.011461	0.2322	0.0493582	461	Brain sMRI	1	0.0130144
CXCL17	26552_aseg_lh_volume_Cortex	0.000630469	-0.0509354	-3.42054	0.014891	4563	0.972668	-0.00169111	-0.0342813	0.0493304	461	Brain sMRI	1	0.0380932
CXCL17	26553_aseg_lh_volume_CerebralWhiteMatter	0.000139678	-0.0567457	-3.81199	0.0148861	4563	0.667738	0.0212015	0.429545	0.049358	461	Brain sMRI	1	0.0126318
CXCL17	26556_aseg_lh_volume_Cerebellum-White-Matter	0.000723864	-0.0503799	-3.38269	0.0148934	4563	0.45262	-0.0370523	-0.751725	0.0492897	461	Brain sMRI	1	0.0419475
CXCL17	26562_aseg_lh_volume_Hippocampus	0.000659994	-0.05076	-3.40804	0.0148942	4563	0.678951	0.020413	0.414171	0.0492865	461	Brain sMRI	1	0.0393286
CXCL17	26565_aseg_lh_volume_VentralDC	9.73e-05	-0.0580677	-3.90068	0.0148866	4563	0.428479	-0.0390685	-0.792533	0.0492957	461	Brain sMRI	1	0.00955398
CXCL17	26584_aseg_rh_volume_CerebralWhiteMatter	0.000311979	-0.0537176	-3.60792	0.0148888	4563	0.750229	0.0157412	0.318537	0.0494172	461	Brain sMRI	1	0.0230373
CXCL17	26596_aseg_rh_volume_VentralDC	3.56e-05	-0.0616143	-4.13859	0.0148877	4563	0.31431	-0.0495672	-1.00738	0.0492042	461	Brain sMRI	1	0.00429627
CXCL17	Volume_of_brain_grey_white_matter_25010	0.00033875	-0.0533974	-3.58644	0.0148887	4563	0.985848	0.000877489	0.0177485	0.0494402	461	Brain sMRI	1	0.0244592
CXCL17	Volume_of_grey_matter_25006	7.79e-06	-0.0666042	-4.47603	0.0148802	4563	0.593964	-0.026371	-0.533491	0.049431	461	Brain sMRI	1	0.00122949
CXCL17	Volume_of_grey_matter_normalized_for_head_size_25005	0.000338288	-0.0534267	-3.5868	0.0148954	4563	0.193089	-0.0645513	-1.3035	0.0495215	461	Brain sMRI	1	0.0244327
CXCL17	Volume_of_peripheral_cortical_grey_matter_25002	4.07e-05	-0.0611385	-4.1076	0.0148842	4563	0.721732	-0.0176018	-0.356374	0.0493912	461	Brain sMRI	1	0.00479141
CXCL9	25011_IDP_T1_FIRST_left_thalamus_volume	0.000438502	-0.0521943	-3.51834	0.0148349	4563	0.540775	-0.0305188	-0.612121	0.0498575	461	Brain sMRI	1	0.029511
CXCL9	25015_IDP_T1_FIRST_left_putamen_volume	0.000625683	-0.0508005	-3.42262	0.0148426	4563	0.211291	-0.0633703	-1.25185	0.0506211	461	Brain sMRI	1	0.0379012
CXCL9	25016_IDP_T1_FIRST_right_putamen_volume	0.000790078	-0.0498544	-3.35852	0.0148442	4563	0.141805	-0.0742272	-1.47175	0.0504345	461	Brain sMRI	1	0.0445869
CXCL9	25017_IDP_T1_FIRST_left_pallidum_volume	7.79e-05	-0.0586728	-3.95431	0.0148377	4563	0.62496	-0.0245599	-0.489178	0.0502065	461	Brain sMRI	1	0.00804703
CXCL9	25853_IDP_T1_FAST_ROIs_R_lingual_gyrus	0.000456329	-0.0520683	-3.50773	0.0148439	4563	0.594116	-0.0270149	-0.533271	0.0506589	461	Brain sMRI	1	0.030364
CXCL9	25888_IDP_T1_FAST_ROIs_L_amygdala	8.65e-05	-0.0582895	-3.92912	0.0148353	4563	0.180209	-0.0672162	-1.34225	0.0500771	461	Brain sMRI	1	0.00872196
CXCL9	26517_aseg_global_volume_SubCortGray	0.000342173	-0.0531805	-3.58381	0.0148391	4563	0.11352	-0.0796813	-1.58574	0.0502487	461	Brain sMRI	1	0.0246455
CXCL9	26589_aseg_rh_volume_Thalamus-Proper	0.00050371	-0.0516536	-3.48129	0.0148375	4563	0.33976	-0.0479092	-0.955682	0.0501309	461	Brain sMRI	1	0.0325652
CYTL1	25015_IDP_T1_FIRST_left_putamen_volume	7.87e-05	-0.0697861	-3.95341	0.0176521	3228	0.561102	0.0351899	0.581864	0.0604779	318	Brain sMRI	1	0.00811011
CYTL1	25016_IDP_T1_FIRST_right_putamen_volume	0.000760673	-0.0595504	-3.36996	0.0176709	3228	0.742418	0.0198613	0.328962	0.0603758	318	Brain sMRI	1	0.0434309
DAND5	25890_IDP_T1_FAST_ROIs_L_ventral_striatum	5.03e-05	-0.0715514	-4.05993	0.0176238	3228	0.208613	0.0740949	1.26014	0.0587987	318	Brain sMRI	1	0.00567127
DBH	25864_IDP_T1_FAST_ROIs_L_cent_operc_cortex	0.000173664	0.0663374	3.75896	0.0176478	3228	0.511569	-0.0389361	-0.657194	0.0592459	318	Brain sMRI	1	0.0149141
DCN	26545_aseg_lh_intensity_Pallidum	0.000429123	-0.0523774	-3.52409	0.0148627	4563	0.478018	0.0341174	0.710103	0.0480458	461	Brain sMRI	1	0.0290623
DCN	26576_aseg_rh_intensity_Pallidum	1.92e-05	-0.0635532	-4.27883	0.0148529	4563	0.337814	0.0460758	0.959544	0.0480184	461	Brain sMRI	1	0.00259972
DCN	Volume_of_white_matter_normalized_for_head_size_25007	0.000114375	-0.057351	-3.86126	0.0148529	4563	0.143364	0.0697535	1.46601	0.0475806	461	Brain sMRI	1	0.0108273
DDAH1	26587_aseg_rh_volume_Cerebellum-White-Matter	0.000675571	-0.050545	-3.40166	0.0148589	4563	0.975078	-0.00153298	-0.0312576	0.0490434	461	Brain sMRI	1	0.0399952
DDC	26567_aseg_lh_volume_choroid-plexus	0.000128872	0.0568957	3.83191	0.0148479	4563	0.472065	-0.0346852	-0.719746	0.0481909	461	Brain sMRI	1	0.0118705
DDX58	25011_IDP_T1_FIRST_left_thalamus_volume	0.000695317	-0.0504185	-3.39375	0.0148563	4563	0.211309	-0.059821	-1.2518	0.0477878	461	Brain sMRI	1	0.0407778
DDX58	26526_aseg_global_volume_Brain-Stem	1.61e-05	-0.0641221	-4.31761	0.0148513	4563	0.041483	-0.0975943	-2.04469	0.0477307	461	Brain sMRI	1	0.0022504
DDX58	26556_aseg_lh_volume_Cerebellum-White-Matter	0.000175955	-0.0557762	-3.75437	0.0148564	4563	0.236123	-0.0570888	-1.18636	0.0481209	461	Brain sMRI	1	0.0150656
DDX58	26596_aseg_rh_volume_VentralDC	0.000725603	-0.0502715	-3.38203	0.0148643	4563	0.197599	-0.0620002	-1.29038	0.048048	461	Brain sMRI	1	0.0420118
DGCR6	25797_IDP_T1_FAST_ROIs_R_temporal_pole	0.00049289	-0.0616594	-3.48817	0.0176767	3228	0.63821	-0.0280191	-0.47069	0.0595278	318	Brain sMRI	1	0.0320804
DGCR6	25808_IDP_T1_FAST_ROIs_L_inf_temp_gyrus_ant	2.11e-06	-0.0837947	-4.75116	0.0176367	3228	0.723785	-0.0207853	-0.353742	0.0587583	318	Brain sMRI	1	0.000404943
DGCR6	25809_IDP_T1_FAST_ROIs_R_inf_temp_gyrus_ant	0.000611462	-0.0606795	-3.42989	0.0176914	3228	0.829754	-0.0128255	-0.215208	0.0595957	318	Brain sMRI	1	0.0372932
DGCR6	25811_IDP_T1_FAST_ROIs_R_inf_temp_gyrus_post	0.000116862	-0.0681064	-3.85738	0.0176561	3228	0.0583684	-0.113713	-1.9003	0.0598392	318	Brain sMRI	1	0.0110075
DGKZ	26547_aseg_lh_intensity_Amygdala	0.000899363	0.0493059	3.32245	0.0148402	4563	0.193294	-0.0641627	-1.3029	0.0492461	461	Brain sMRI	1	0.0487382
DGKZ	26563_aseg_lh_volume_Amygdala	0.00060538	0.0509441	3.4316	0.0148456	4563	0.114903	-0.0778676	-1.57967	0.0492935	461	Brain sMRI	1	0.0370443
DGKZ	26594_aseg_rh_volume_Amygdala	0.000257442	0.0543202	3.65763	0.0148512	4563	0.424978	-0.0396511	-0.798561	0.0496532	461	Brain sMRI	1	0.0199919
DKK3	25784_IDP_T1_FAST_ROIs_L_insular_cortex	0.00053024	0.0515569	3.46748	0.0148687	4563	0.540897	0.0299092	0.611937	0.0488762	461	Brain sMRI	1	0.0337757
DKK3	25836_IDP_T1_FAST_ROIs_L_paracing_gyrus	0.000722339	0.0502963	3.38327	0.0148662	4563	0.457884	0.036191	0.742993	0.0487098	461	Brain sMRI	1	0.0418832
DKK3	25837_IDP_T1_FAST_ROIs_R_paracing_gyrus	0.000625661	0.050861	3.42263	0.0148602	4563	0.139964	0.071622	1.47861	0.0484388	461	Brain sMRI	1	0.0379011
DKK3	25838_IDP_T1_FAST_ROIs_L_cing_gyrus_ant	0.000798907	0.0498863	3.35543	0.0148673	4563	0.420464	0.0392701	0.806376	0.0486994	461	Brain sMRI	1	0.0449555
DKK3	25869_IDP_T1_FAST_ROIs_R_planum_polare	6.81e-05	0.0592241	3.98663	0.0148557	4563	0.503913	0.0323861	0.668898	0.0484171	461	Brain sMRI	1	0.00721985
DKK3	25874_IDP_T1_FAST_ROIs_L_supracalc_cortex	0.000573373	0.0512029	3.44635	0.0148572	4563	0.32941	-0.0472904	-0.97639	0.0484339	461	Brain sMRI	1	0.0356958
DKK3	26518_aseg_global_volume_TotalGray	0.000572955	0.0512255	3.44654	0.0148629	4563	0.432467	0.0380413	0.785702	0.0484169	461	Brain sMRI	1	0.0356799
DKK3	26552_aseg_lh_volume_Cortex	0.000480505	0.0519176	3.49393	0.0148594	4563	0.245251	0.0563776	1.16352	0.0484543	461	Brain sMRI	1	0.0315198
DKK3	26583_aseg_rh_volume_Cortex	0.000285475	0.0539611	3.63097	0.0148614	4563	0.481544	0.0341298	0.704423	0.0484507	461	Brain sMRI	1	0.0215861
DLGAP5	26594_aseg_rh_volume_Amygdala	0.000826645	0.0590748	3.34689	0.0176506	3228	0.0501967	-0.115807	-1.96634	0.0588948	318	Brain sMRI	1	0.0460016
DLK1	25854_IDP_T1_FAST_ROIs_L_temp_fusif_cortex_ant	0.000322147	0.0534317	3.59957	0.0148439	4563	0.71007	0.0181617	0.372004	0.0488213	461	Brain sMRI	1	0.0235844
DLK1	Volume_of_brain_grey_white_matter_normalized_for_head_size_25009	0.000328064	0.0533613	3.59482	0.0148439	4563	0.753044	-0.0154308	-0.314826	0.0490137	461	Brain sMRI	1	0.0239022
DLK1	Volume_of_grey_matter_normalized_for_head_size_25005	9.17e-06	0.0658871	4.44082	0.0148367	4563	0.000708759	-0.166332	-3.41042	0.0487717	461	Brain sMRI	1	0.00140938
DLK1	Volume_of_peripheral_cortical_grey_matter_normalized_for_head_size_25001	1.62e-08	0.0838172	5.65835	0.014813	4563	0.00187185	-0.152035	-3.12889	0.0485905	461	Brain sMRI	0.049837	5.34e-06
DLL1	25852_IDP_T1_FAST_ROIs_L_lingual_gyrus	0.000103068	-0.0577718	-3.88669	0.014864	4563	0.215917	0.0606008	1.23925	0.0489012	461	Brain sMRI	1	0.00998269
DLL1	25880_IDP_T1_FAST_ROIs_L_caudate	8.56e-05	-0.0584207	-3.9318	0.0148585	4563	0.242	0.057021	1.17159	0.0486699	461	Brain sMRI	1	0.00864645
DLL1	25881_IDP_T1_FAST_ROIs_R_caudate	0.000692809	-0.0504546	-3.39475	0.0148625	4563	0.384759	0.04223	0.870034	0.0485384	461	Brain sMRI	1	0.0406849
DLL1	26540_aseg_lh_intensity_Cerebellum-White-Matter	0.000125372	0.0570405	3.8387	0.0148593	4563	0.0648932	-0.0885934	-1.85065	0.0478716	461	Brain sMRI	1	0.0116284
DLL1	26590_aseg_rh_volume_Caudate	5.05e-05	-0.0602482	-4.05701	0.0148504	4563	0.699638	-0.0188959	-0.386063	0.0489451	461	Brain sMRI	1	0.00569567
DMP1	25788_IDP_T1_FAST_ROIs_L_mid_front_gyrus	0.000804001	-0.0591379	-3.35461	0.0176288	3228	0.766014	0.017422	0.297868	0.0584889	318	Brain sMRI	1	0.0451421
DMP1	25862_IDP_T1_FAST_ROIs_L_front_operc_cortex	0.000895151	-0.0586389	-3.32468	0.0176375	3228	0.545933	-0.0351701	-0.604564	0.0581743	318	Brain sMRI	1	0.04858
DMP1	25882_IDP_T1_FAST_ROIs_L_putamen	0.000111113	0.0681439	3.86976	0.0176094	3228	0.617168	-0.0284411	-0.500399	0.0568369	318	Brain sMRI	1	0.010589
DMP1	25883_IDP_T1_FAST_ROIs_R_putamen	0.000182994	0.0659806	3.74579	0.0176146	3228	0.912824	0.00627181	0.109572	0.0572393	318	Brain sMRI	1	0.0155084
DMP1	25884_IDP_T1_FAST_ROIs_L_pallidum	0.000160893	0.0666402	3.77811	0.0176385	3228	0.416031	-0.0469873	-0.814473	0.0576904	318	Brain sMRI	1	0.0140703
DMP1	25920_IDP_T1_FAST_ROIs_R_cerebellum_X	1.77e-06	-0.0842656	-4.78655	0.0176046	3228	0.313648	-0.0577289	-1.00932	0.0571958	318	Brain sMRI	1	0.000348526
DMP1	26536_aseg_global_volume-ratio_BrainSegVol-to-eTIV	1.93e-10	0.112071	6.38774	0.0175446	3228	0.295197	0.0597119	1.04865	0.0569416	318	Brain sMRI	0.000591947	9.15e-08
DNAJB8	25850_IDP_T1_FAST_ROIs_L_parahipp_gyrus_post	0.000467261	0.0520096	3.50141	0.0148539	4563	0.642297	0.0225221	0.464812	0.0484542	461	Brain sMRI	1	0.0308907
DNAJB8	25859_IDP_T1_FAST_ROIs_R_temp_occ_fusif_cortex	3.52e-05	0.0614037	4.14095	0.0148284	4563	0.878195	-0.00735813	-0.153348	0.0479833	461	Brain sMRI	1	0.00426059
DNER	25012_IDP_T1_FIRST_right_thalamus_volume	0.00080316	0.0498123	3.35396	0.0148518	4563	0.536241	-0.0301558	-0.618995	0.0487173	461	Brain sMRI	1	0.0451064
DNER	25018_IDP_T1_FIRST_right_pallidum_volume	1.21e-05	0.0650209	4.3804	0.0148436	4563	0.676322	0.0202483	0.417767	0.048468	461	Brain sMRI	1	0.00177937
DNER	25782_IDP_T1_FAST_ROIs_L_frontal_pole	0.000478818	0.0519014	3.49487	0.0148507	4563	0.168454	0.0667696	1.37947	0.0484024	461	Brain sMRI	1	0.0314357
DNER	25785_IDP_T1_FAST_ROIs_R_insular_cortex	0.000264049	0.0542466	3.65111	0.0148576	4563	0.657575	-0.0216559	-0.443567	0.0488221	461	Brain sMRI	1	0.0203749
DNER	25799_IDP_T1_FAST_ROIs_R_sup_temp_gyrus_ant	8.8e-05	0.0582729	3.92502	0.0148465	4563	0.791942	-0.0128747	-0.263951	0.0487768	461	Brain sMRI	1	0.00883875
DNER	25801_IDP_T1_FAST_ROIs_R_sup_temp_gyrus_post	0.000450906	0.0521596	3.51092	0.0148564	4563	0.235128	0.0576686	1.18889	0.0485063	461	Brain sMRI	1	0.0300971
DNER	25838_IDP_T1_FAST_ROIs_L_cing_gyrus_ant	0.000194412	0.0553989	3.72922	0.0148553	4563	0.876945	-0.00756051	-0.154933	0.0487984	461	Brain sMRI	1	0.016222
DNER	25850_IDP_T1_FAST_ROIs_L_parahipp_gyrus_post	0.000851812	0.0495928	3.33761	0.0148588	4563	0.762387	0.0147037	0.302536	0.0486016	461	Brain sMRI	1	0.0469757
DNER	25853_IDP_T1_FAST_ROIs_R_lingual_gyrus	0.000307192	0.0536623	3.61195	0.0148569	4563	0.689741	-0.0195814	-0.39947	0.0490183	461	Brain sMRI	1	0.0227813
DNER	25868_IDP_T1_FAST_ROIs_L_planum_polare	0.00010085	0.0578001	3.89199	0.014851	4563	0.816403	0.0113274	0.232313	0.0487594	461	Brain sMRI	1	0.00981867
DNER	25869_IDP_T1_FAST_ROIs_R_planum_polare	0.000138239	0.0566469	3.81456	0.0148502	4563	0.552059	-0.0288559	-0.595137	0.0484861	461	Brain sMRI	1	0.0125315
DNER	25873_IDP_T1_FAST_ROIs_R_planum_temporale	0.000841013	0.0496295	3.34117	0.0148539	4563	0.685204	0.0197234	0.405642	0.0486226	461	Brain sMRI	1	0.0465481
DNER	25886_IDP_T1_FAST_ROIs_L_hippocampus	1.16e-05	0.0651488	4.38905	0.0148435	4563	0.714622	0.0177471	0.365892	0.0485035	461	Brain sMRI	1	0.00172309
DNER	25887_IDP_T1_FAST_ROIs_R_hippocampus	0.000164374	0.0559953	3.77144	0.0148472	4563	0.363079	0.0442068	0.910463	0.0485542	461	Brain sMRI	1	0.0143022
DNER	25888_IDP_T1_FAST_ROIs_L_amygdala	1.31e-05	0.0647691	4.36343	0.0148436	4563	0.420137	-0.0391464	-0.806944	0.0485119	461	Brain sMRI	1	0.00189686
DNER	25889_IDP_T1_FAST_ROIs_R_amygdala	1.19e-05	0.0650661	4.38405	0.0148416	4563	0.209284	0.0614016	1.25739	0.0488327	461	Brain sMRI	1	0.00175608
DNER	25897_IDP_T1_FAST_ROIs_L_cerebellum_VI	0.000210241	0.0550871	3.70939	0.0148507	4563	0.254441	0.0550462	1.14113	0.0482385	461	Brain sMRI	1	0.0171986
DNER	25903_IDP_T1_FAST_ROIs_L_cerebellum_crus_II	0.00033774	0.0532583	3.58722	0.0148467	4563	0.727198	0.0167867	0.349079	0.0480885	461	Brain sMRI	1	0.0244086
DNER	25905_IDP_T1_FAST_ROIs_R_cerebellum_crus_II	0.000206651	0.0551515	3.71376	0.0148506	4563	0.34957	0.0453027	0.936426	0.0483783	461	Brain sMRI	1	0.016975
DNER	25908_IDP_T1_FAST_ROIs_R_cerebellum_VIIb	0.000536324	0.051452	3.4644	0.0148516	4563	0.825275	0.010617	0.220898	0.0480631	461	Brain sMRI	1	0.0340475
DNER	25910_IDP_T1_FAST_ROIs_V_cerebellum_VIIIa	1.14e-06	0.0723106	4.87253	0.0148404	4563	0.140996	0.0715433	1.47476	0.0485119	461	Brain sMRI	1	0.000236853
DNER	25913_IDP_T1_FAST_ROIs_V_cerebellum_VIIIb	1.66e-07	0.0777698	5.24188	0.0148362	4563	0.205992	0.0615498	1.26654	0.0485967	461	Brain sMRI	0.510454	4.34e-05
DNER	25916_IDP_T1_FAST_ROIs_V_cerebellum_IX	5.71e-06	0.0674241	4.54229	0.0148436	4563	0.275201	0.0528209	1.09253	0.0483474	461	Brain sMRI	1	0.000946648
DNER	26514_aseg_global_volume_BrainSeg	4.41e-06	0.0682049	4.59661	0.0148381	4563	0.528331	0.030671	0.631058	0.0486025	461	Brain sMRI	1	0.000761133
DNER	26515_aseg_global_volume_BrainSegNotVent	1.56e-05	0.0641897	4.32474	0.0148425	4563	0.595995	0.0257717	0.530556	0.0485749	461	Brain sMRI	1	0.0021919
DNER	26516_aseg_global_volume_BrainSegNotVentSurf	9.41e-06	0.0658245	4.43535	0.0148409	4563	0.595544	0.0258065	0.531208	0.0485808	461	Brain sMRI	1	0.00143947
DNER	26517_aseg_global_volume_SubCortGray	4.37e-05	0.060742	4.0912	0.014847	4563	0.979632	0.00124539	0.0255446	0.0487538	461	Brain sMRI	1	0.00506869
DNER	26518_aseg_global_volume_TotalGray	4.39e-06	0.0682284	4.59756	0.0148401	4563	0.387204	0.0419568	0.865563	0.0484734	461	Brain sMRI	1	0.000758045
DNER	26519_aseg_global_volume_SupraTentorial	1.47e-05	0.0643895	4.33861	0.0148411	4563	0.484615	0.0340257	0.699494	0.0486433	461	Brain sMRI	1	0.0020814
DNER	26520_aseg_global_volume_SupraTentorialNotVent	4.97e-05	0.0602867	4.061	0.0148453	4563	0.55538	0.0286847	0.590171	0.048604	461	Brain sMRI	1	0.0056175
DNER	26521_aseg_global_volume_EstimatedTotalIntraCranial	2.28e-06	0.070224	4.73305	0.0148369	4563	0.633285	0.0231955	0.477442	0.0485828	461	Brain sMRI	1	0.000431929
DNER	26526_aseg_global_volume_Brain-Stem	1.43e-06	0.0716161	4.82654	0.014838	4563	0.477497	-0.0343486	-0.710944	0.0483141	461	Brain sMRI	1	0.000289218
DNER	26535_aseg_global_volume_CC-Anterior	0.000272556	0.0540861	3.64293	0.0148469	4563	0.193691	0.0634091	1.30174	0.0487111	461	Brain sMRI	1	0.0208588
DNER	26552_aseg_lh_volume_Cortex	0.000295874	0.053783	3.6217	0.0148502	4563	0.39756	0.0411157	0.846816	0.0485533	461	Brain sMRI	1	0.0221516
DNER	26553_aseg_lh_volume_CerebralWhiteMatter	0.000268317	0.0541563	3.64698	0.0148496	4563	0.880261	0.00732969	0.150726	0.0486291	461	Brain sMRI	1	0.0206258
DNER	26557_aseg_lh_volume_Cerebellum-Cortex	1.27e-05	0.0648397	4.3697	0.0148385	4563	0.762395	-0.0146664	-0.302525	0.0484799	461	Brain sMRI	1	0.00185271
DNER	26562_aseg_lh_volume_Hippocampus	6.11e-06	0.0671976	4.52777	0.0148412	4563	0.842643	0.00964499	0.198632	0.048557	461	Brain sMRI	1	0.00100315
DNER	26563_aseg_lh_volume_Amygdala	0.000914165	0.049255	3.31788	0.0148453	4563	0.459274	0.0358894	0.740697	0.0484535	461	Brain sMRI	1	0.0493098
DNER	26565_aseg_lh_volume_VentralDC	1.98e-06	0.0706453	4.76176	0.014836	4563	0.705925	-0.018345	-0.377581	0.0485856	461	Brain sMRI	1	0.000383195
DNER	26583_aseg_rh_volume_Cortex	0.00014641	0.0564408	3.80031	0.0148517	4563	0.199407	0.0622681	1.28519	0.0484507	461	Brain sMRI	1	0.0130956
DNER	26584_aseg_rh_volume_CerebralWhiteMatter	0.000378221	0.0528321	3.5575	0.0148509	4563	0.926968	0.00446491	0.091713	0.0486836	461	Brain sMRI	1	0.0265007
DNER	26588_aseg_rh_volume_Cerebellum-Cortex	9.61e-08	0.0791869	5.34255	0.0148219	4563	0.915944	-0.00513111	-0.105605	0.0485878	461	Brain sMRI	0.295323	2.66e-05
DNER	26589_aseg_rh_volume_Thalamus-Proper	0.000278353	0.0540165	3.6375	0.0148499	4563	0.948376	-0.00314532	-0.064784	0.0485508	461	Brain sMRI	1	0.0211753
DNER	26593_aseg_rh_volume_Hippocampus	0.000186583	0.055502	3.7396	0.0148417	4563	0.25112	0.0557504	1.14915	0.0485143	461	Brain sMRI	1	0.0157316
DNER	26596_aseg_rh_volume_VentralDC	1.93e-07	0.0773388	5.214	0.0148329	4563	0.495374	-0.0330936	-0.682357	0.048499	461	Brain sMRI	0.592982	4.96e-05
DNER	Volume_of_brain_grey_white_matter_25010	3.74e-05	0.0612619	4.12721	0.0148434	4563	0.644982	0.0224488	0.461063	0.0486893	461	Brain sMRI	1	0.00447189
DNER	Volume_of_grey_matter_25006	1.33e-05	0.0647231	4.3604	0.0148434	4563	0.563765	0.0281277	0.577698	0.0486893	461	Brain sMRI	1	0.00191781
DNER	Volume_of_peripheral_cortical_grey_matter_25002	0.000113918	0.0573502	3.86224	0.014849	4563	0.631765	0.0233302	0.47958	0.0486471	461	Brain sMRI	1	0.0107977
DNER	Volume_of_white_matter_25008	0.000629209	0.0508026	3.42109	0.0148498	4563	0.769454	0.0142699	0.293271	0.0486577	461	Brain sMRI	1	0.0380395
DPEP1	25795_IDP_T1_FAST_ROIs_R_precentral_gyrus	0.000227586	0.0548274	3.68921	0.0148616	4563	0.446279	0.037192	0.762321	0.0487879	461	Brain sMRI	1	0.018252
DPEP1	25799_IDP_T1_FAST_ROIs_R_sup_temp_gyrus_ant	4.47e-05	0.0606825	4.08579	0.0148521	4563	0.411831	0.040223	0.82146	0.0489653	461	Brain sMRI	1	0.00516724
DPEP1	25869_IDP_T1_FAST_ROIs_R_planum_polare	0.000518009	0.0516267	3.47376	0.0148619	4563	0.332714	0.0472013	0.969735	0.0486744	461	Brain sMRI	1	0.0332203
DPEP1	25888_IDP_T1_FAST_ROIs_L_amygdala	0.000791958	0.049911	3.35786	0.0148639	4563	0.554594	-0.0288279	-0.591345	0.0487497	461	Brain sMRI	1	0.0446707
DPEP1	26517_aseg_global_volume_SubCortGray	4.88e-05	0.0603856	4.06501	0.014855	4563	0.434976	-0.0382443	-0.781423	0.0489418	461	Brain sMRI	1	0.00554001
DPEP1	26560_aseg_lh_volume_Putamen	0.000810517	0.0498245	3.35143	0.0148666	4563	0.110907	-0.078155	-1.59736	0.0489276	461	Brain sMRI	1	0.0453736
DPEP1	26562_aseg_lh_volume_Hippocampus	0.000187995	0.0555404	3.7377	0.0148595	4563	0.720147	0.0174849	0.358493	0.0487733	461	Brain sMRI	1	0.0158207
DPEP1	26563_aseg_lh_volume_Amygdala	0.000271523	0.0541095	3.64392	0.0148493	4563	0.922468	-0.00474289	-0.0973814	0.0487043	461	Brain sMRI	1	0.0208061
DPEP1	26564_aseg_lh_volume_Accumbens-area	3.86e-05	0.0611597	4.11962	0.014846	4563	0.32046	0.0482893	0.994642	0.0485494	461	Brain sMRI	1	0.00459286
DPEP1	26565_aseg_lh_volume_VentralDC	0.000334501	0.053342	3.58974	0.0148596	4563	0.917059	0.00508641	0.104199	0.0488144	461	Brain sMRI	1	0.024247
DPEP1	26589_aseg_rh_volume_Thalamus-Proper	0.000773056	0.0499995	3.36455	0.0148607	4563	0.152091	-0.069809	-1.43468	0.0486581	461	Brain sMRI	1	0.0439192
DPEP1	26595_aseg_rh_volume_Accumbens-area	4.19e-06	0.068412	4.60718	0.014849	4563	0.104544	0.0793675	1.62659	0.0487938	461	Brain sMRI	1	0.000728683
DPP10	25011_IDP_T1_FIRST_left_thalamus_volume	0.00023194	0.0547909	3.68437	0.0148712	4563	0.0963056	0.0794588	1.66662	0.0476767	461	Brain sMRI	1	0.0184993
DPP10	25012_IDP_T1_FIRST_right_thalamus_volume	2.58e-05	0.0626161	4.21226	0.0148652	4563	0.157668	0.0682147	1.41538	0.0481953	461	Brain sMRI	1	0.00330867
DPP10	25013_IDP_T1_FIRST_left_caudate_volume	6.01e-05	0.0596914	4.01618	0.0148627	4563	0.536539	0.0298661	0.618542	0.0482847	461	Brain sMRI	1	0.00653874
DPP10	25017_IDP_T1_FIRST_left_pallidum_volume	0.000688789	0.0505465	3.39634	0.0148826	4563	0.688833	0.0192924	0.400704	0.0481461	461	Brain sMRI	1	0.0405203
DPP10	25018_IDP_T1_FIRST_right_pallidum_volume	0.000441577	0.0523208	3.51649	0.0148787	4563	0.568775	0.0273903	0.570288	0.0480289	461	Brain sMRI	1	0.029669
DPP10	25782_IDP_T1_FAST_ROIs_L_frontal_pole	1.2e-07	0.0787318	5.30222	0.0148489	4563	0.0777275	0.0847055	1.76818	0.0479056	461	Brain sMRI	0.368147	3.23e-05
DPP10	25783_IDP_T1_FAST_ROIs_R_frontal_pole	2.23e-05	0.0630956	4.24513	0.014863	4563	0.0554772	0.0922501	1.92024	0.0480411	461	Brain sMRI	1	0.00294044
DPP10	25784_IDP_T1_FAST_ROIs_L_insular_cortex	2.04e-10	0.0945589	6.3725	0.0148386	4563	0.103316	0.078974	1.63239	0.0483793	461	Brain sMRI	0.000628032	9.67e-08
DPP10	25785_IDP_T1_FAST_ROIs_R_insular_cortex	1.24e-09	0.0903639	6.088	0.014843	4563	0.0902922	0.0818936	1.69761	0.0482406	461	Brain sMRI	0.00380198	5.11e-07
DPP10	25787_IDP_T1_FAST_ROIs_R_sup_front_gyrus	0.00080838	0.0498622	3.35216	0.0148746	4563	0.411632	0.0396369	0.82181	0.0482312	461	Brain sMRI	1	0.0453054
DPP10	25789_IDP_T1_FAST_ROIs_R_mid_front_gyrus	8.66e-06	0.0662171	4.45328	0.0148693	4563	0.134878	0.07173	1.49791	0.0478869	461	Brain sMRI	1	0.0013423
DPP10	25793_IDP_T1_FAST_ROIs_R_inf_front_gyrus_parsop	0.000894049	0.049448	3.32411	0.0148756	4563	0.054935	0.0925682	1.92454	0.048099	461	Brain sMRI	1	0.0485382
DPP10	25794_IDP_T1_FAST_ROIs_L_precentral_gyrus	0.000349231	0.0532337	3.57846	0.0148762	4563	0.0341795	0.101418	2.1246	0.047735	461	Brain sMRI	1	0.0250127
DPP10	25795_IDP_T1_FAST_ROIs_R_precentral_gyrus	0.000141299	0.0566663	3.80913	0.0148764	4563	0.0115071	0.12134	2.5376	0.0478166	461	Brain sMRI	1	0.0127461
DPP10	25797_IDP_T1_FAST_ROIs_R_temporal_pole	0.000127808	0.057036	3.83395	0.0148766	4563	0.0577807	0.0913126	1.90235	0.0479998	461	Brain sMRI	1	0.0117971
DPP10	25799_IDP_T1_FAST_ROIs_R_sup_temp_gyrus_ant	0.00038995	0.0527984	3.54945	0.0148751	4563	0.338077	0.0463173	0.959021	0.0482964	461	Brain sMRI	1	0.0271055
DPP10	25804_IDP_T1_FAST_ROIs_L_mid_temp_gyrus_post	1.68e-06	0.071274	4.79467	0.0148652	4563	0.0355094	0.10127	2.10903	0.0480173	461	Brain sMRI	1	0.0003325
DPP10	25805_IDP_T1_FAST_ROIs_R_mid_temp_gyrus_post	0.000253399	0.0544592	3.6617	0.0148727	4563	0.0120808	0.121229	2.52027	0.0481014	461	Brain sMRI	1	0.0197594
DPP10	25806_IDP_T1_FAST_ROIs_L_mid_temp_gyrus_tempocc	0.00065492	0.0507288	3.41015	0.0148758	4563	0.256741	0.0546586	1.13561	0.0481315	461	Brain sMRI	1	0.0391218
DPP10	25807_IDP_T1_FAST_ROIs_R_mid_temp_gyrus_tempocc	0.000130848	0.0569375	3.82815	0.0148734	4563	0.746304	-0.0155924	-0.323721	0.0481661	461	Brain sMRI	1	0.0120118
DPP10	25812_IDP_T1_FAST_ROIs_L_inf_temp_gyrus_tempocc	8.32e-07	0.0733264	4.93455	0.0148598	4563	0.0272291	0.106079	2.21565	0.0478773	461	Brain sMRI	1	0.000180143
DPP10	25813_IDP_T1_FAST_ROIs_R_inf_temp_gyrus_tempocc	2.81e-05	0.0623496	4.19229	0.0148725	4563	0.476541	0.0342459	0.71249	0.0480651	461	Brain sMRI	1	0.0035507
DPP10	25814_IDP_T1_FAST_ROIs_L_postcent_gyrus	4.02e-05	0.0611077	4.11017	0.0148674	4563	0.00149429	0.149943	3.196	0.0469158	461	Brain sMRI	1	0.00474841
DPP10	25815_IDP_T1_FAST_ROIs_R_postcent_gyrus	3.17e-07	0.0760535	5.12074	0.014852	4563	0.0821654	0.0826911	1.74226	0.0474621	461	Brain sMRI	0.973625	7.71e-05
DPP10	25817_IDP_T1_FAST_ROIs_R_sup_parietal_lobule	0.000258312	0.0544031	3.65676	0.0148774	4563	0.39212	0.041509	0.856625	0.0484564	461	Brain sMRI	1	0.0200369
DPP10	25819_IDP_T1_FAST_ROIs_R_supramarg_gyrus_ant	1.02e-06	0.0727372	4.89467	0.0148605	4563	0.0737848	0.086353	1.79224	0.0481816	461	Brain sMRI	1	0.000214943
DPP10	25820_IDP_T1_FAST_ROIs_L_supramarg_gyrus_post	1.1e-05	0.0654491	4.40154	0.0148696	4563	0.471097	0.0348564	0.721321	0.048323	461	Brain sMRI	1	0.00164145
DPP10	25821_IDP_T1_FAST_ROIs_R_supramarg_gyrus_post	0.000317007	0.0536195	3.60376	0.0148788	4563	0.0270078	0.106072	2.21886	0.0478046	461	Brain sMRI	1	0.0233145
DPP10	25824_IDP_T1_FAST_ROIs_L_latocc_cortex_sup	0.000100602	0.0578806	3.89259	0.0148694	4563	0.0576503	0.0902012	1.90335	0.0473908	461	Brain sMRI	1	0.00980103
DPP10	25825_IDP_T1_FAST_ROIs_R_latocc_cortex_sup	0.000229418	0.0548214	3.68716	0.0148682	4563	0.122023	0.0741791	1.54934	0.0478779	461	Brain sMRI	1	0.0183577
DPP10	25826_IDP_T1_FAST_ROIs_L_latocc_cortex_inf	0.000542228	0.0515023	3.46145	0.0148788	4563	0.146441	0.070142	1.4548	0.0482143	461	Brain sMRI	1	0.0343237
DPP10	25830_IDP_T1_FAST_ROIs_L_front_med_cortex	0.000342771	0.0533048	3.58335	0.0148757	4563	0.250302	0.055382	1.15114	0.0481105	461	Brain sMRI	1	0.024677
DPP10	25831_IDP_T1_FAST_ROIs_R_front_med_cortex	0.000659806	0.0506907	3.40812	0.0148735	4563	0.0877774	0.0821391	1.71106	0.0480047	461	Brain sMRI	1	0.0393213
DPP10	25834_IDP_T1_FAST_ROIs_L_subcallosal_cortex	3.71e-06	0.0688544	4.63248	0.0148634	4563	0.034308	0.101579	2.12307	0.0478452	461	Brain sMRI	1	0.000656427
DPP10	25835_IDP_T1_FAST_ROIs_R_subcallosal_cortex	5.29e-05	0.060166	4.04644	0.0148689	4563	0.104544	0.0780593	1.62659	0.0479896	461	Brain sMRI	1	0.00589977
DPP10	25836_IDP_T1_FAST_ROIs_L_paracing_gyrus	1.96e-06	0.0708094	4.76376	0.0148642	4563	0.170439	0.0662731	1.37305	0.0482671	461	Brain sMRI	1	0.000379935
DPP10	25837_IDP_T1_FAST_ROIs_R_paracing_gyrus	9.36e-06	0.0659431	4.43656	0.0148636	4563	0.403685	0.0402495	0.835868	0.0481529	461	Brain sMRI	1	0.0014327
DPP10	25838_IDP_T1_FAST_ROIs_L_cing_gyrus_ant	2.68e-05	0.062519	4.20346	0.0148732	4563	0.174804	0.0655976	1.35913	0.0482643	461	Brain sMRI	1	0.00341216
DPP10	25839_IDP_T1_FAST_ROIs_R_cing_gyrus_ant	3.39e-05	0.0617072	4.1495	0.014871	4563	0.542736	0.0294736	0.609157	0.0483842	461	Brain sMRI	1	0.00413607
DPP10	25840_IDP_T1_FAST_ROIs_L_cing_gyrus_post	4.47e-07	0.0751132	5.05503	0.0148591	4563	0.0685575	0.0882261	1.82582	0.0483212	461	Brain sMRI	1	0.000104454
DPP10	25841_IDP_T1_FAST_ROIs_R_cing_gyrus_post	0.000183269	0.0557118	3.74412	0.0148798	4563	0.0600354	0.091027	1.88541	0.0482795	461	Brain sMRI	1	0.0155259
DPP10	25842_IDP_T1_FAST_ROIs_L_precun_cortex	7.15e-06	0.0667922	4.49441	0.0148612	4563	0.0131085	0.118448	2.49098	0.0475507	461	Brain sMRI	1	0.00114454
DPP10	25843_IDP_T1_FAST_ROIs_R_precun_cortex	2.05e-08	0.083387	5.61752	0.0148441	4563	0.0606303	0.0900743	1.88103	0.0478855	461	Brain sMRI	0.0630646	6.61e-06
DPP10	25845_IDP_T1_FAST_ROIs_R_cuneal_cortex	6.77e-05	0.0592462	3.98777	0.014857	4563	0.0114873	0.119829	2.53822	0.0472099	461	Brain sMRI	1	0.00719453
DPP10	25846_IDP_T1_FAST_ROIs_L_front_orb_cortex	9.14e-05	0.0582282	3.91582	0.01487	4563	0.0249569	0.10701	2.24981	0.0475642	461	Brain sMRI	1	0.00910096
DPP10	25847_IDP_T1_FAST_ROIs_R_front_orb_cortex	0.000255371	0.0544279	3.65971	0.0148722	4563	0.016002	0.11491	2.41826	0.0475179	461	Brain sMRI	1	0.0198728
DPP10	25848_IDP_T1_FAST_ROIs_L_parahipp_gyrus_ant	1.85e-05	0.0636782	4.28728	0.0148528	4563	0.0370079	0.0996329	2.09206	0.0476242	461	Brain sMRI	1	0.00251992
DPP10	25852_IDP_T1_FAST_ROIs_L_lingual_gyrus	8.99e-08	0.0795501	5.35483	0.0148558	4563	0.100373	0.0795396	1.64652	0.0483076	461	Brain sMRI	0.276065	2.51e-05
DPP10	25853_IDP_T1_FAST_ROIs_R_lingual_gyrus	5.28e-05	0.0601943	4.04654	0.0148755	4563	0.0677699	0.0886355	1.83107	0.0484065	461	Brain sMRI	1	0.0058978
DPP10	25855_IDP_T1_FAST_ROIs_R_temp_fusif_cortex_ant	0.00028415	0.0540261	3.63217	0.0148743	4563	0.569819	0.027194	0.568748	0.0478138	461	Brain sMRI	1	0.0215129
DPP10	25858_IDP_T1_FAST_ROIs_L_temp_occ_fusif_cortex	1.93e-06	0.0708264	4.76705	0.0148575	4563	0.205472	0.0606643	1.268	0.0478425	461	Brain sMRI	1	0.000374417
DPP10	25859_IDP_T1_FAST_ROIs_R_temp_occ_fusif_cortex	4.73e-06	0.0680357	4.58179	0.0148492	4563	0.203412	0.0606425	1.27379	0.0476078	461	Brain sMRI	1	0.000807431
DPP10	25861_IDP_T1_FAST_ROIs_R_occ_fusif_gyrus	2.64e-05	0.0625629	4.20701	0.0148711	4563	0.65977	-0.0210894	-0.440531	0.0478725	461	Brain sMRI	1	0.00336953
DPP10	25863_IDP_T1_FAST_ROIs_R_front_operc_cortex	0.000601214	0.0510889	3.43348	0.0148796	4563	0.835577	0.0100495	0.207677	0.0483898	461	Brain sMRI	1	0.0368816
DPP10	25864_IDP_T1_FAST_ROIs_L_cent_operc_cortex	2.04e-05	0.063414	4.26536	0.0148672	4563	0.253787	0.0545561	1.1427	0.0477432	461	Brain sMRI	1	0.00272889
DPP10	25865_IDP_T1_FAST_ROIs_R_cent_operc_cortex	5.5e-07	0.0745326	5.01536	0.0148609	4563	0.0087193	0.126106	2.63471	0.0478631	461	Brain sMRI	1	0.000125046
DPP10	25868_IDP_T1_FAST_ROIs_L_planum_polare	7.41e-05	0.0589954	3.96632	0.0148741	4563	0.0301262	0.104576	2.17551	0.0480699	461	Brain sMRI	1	0.00772272
DPP10	25869_IDP_T1_FAST_ROIs_R_planum_polare	1.82e-05	0.0637941	4.29073	0.0148679	4563	0.0180273	0.113401	2.37399	0.0477682	461	Brain sMRI	1	0.00248804
DPP10	25878_IDP_T1_FAST_ROIs_L_thalamus	0.000182207	0.0557076	3.74558	0.0148729	4563	0.564647	0.0279402	0.576391	0.0484744	461	Brain sMRI	1	0.0154607
DPP10	25879_IDP_T1_FAST_ROIs_R_thalamus	6.96e-06	0.0668392	4.50002	0.0148531	4563	0.834429	-0.0101338	-0.20915	0.0484526	461	Brain sMRI	1	0.00112008
DPP10	25886_IDP_T1_FAST_ROIs_L_hippocampus	2.2e-06	0.0704483	4.74008	0.0148623	4563	0.693594	0.0189517	0.394242	0.0480712	461	Brain sMRI	1	0.000419528
DPP10	25887_IDP_T1_FAST_ROIs_R_hippocampus	0.000247213	0.0545528	3.66804	0.0148725	4563	0.779609	0.0134859	0.280001	0.0481638	461	Brain sMRI	1	0.0194036
DPP10	25888_IDP_T1_FAST_ROIs_L_amygdala	0.000846939	0.0496891	3.33921	0.0148805	4563	0.750491	0.0153085	0.318192	0.0481109	461	Brain sMRI	1	0.04678
DPP10	25889_IDP_T1_FAST_ROIs_R_amygdala	8.57e-05	0.0584665	3.93139	0.0148717	4563	0.375081	0.043012	0.887901	0.0484424	461	Brain sMRI	1	0.00865735
DPP10	26514_aseg_global_volume_BrainSeg	3.95e-11	0.0981754	6.62218	0.0148252	4563	0.0205913	0.111307	2.32383	0.047898	461	Brain sMRI	0.000121368	2.09e-08
DPP10	26515_aseg_global_volume_BrainSegNotVent	2.46e-10	0.0940902	6.34395	0.0148315	4563	0.0196364	0.11208	2.34184	0.0478599	461	Brain sMRI	0.000755031	1.15e-07
DPP10	26516_aseg_global_volume_BrainSegNotVentSurf	6.37e-11	0.0971277	6.55065	0.0148272	4563	0.0197025	0.112034	2.34057	0.0478661	461	Brain sMRI	0.000195546	3.26e-08
DPP10	26517_aseg_global_volume_SubCortGray	3.77e-05	0.061346	4.12534	0.0148705	4563	0.107199	0.077769	1.61422	0.0481773	461	Brain sMRI	1	0.00450148
DPP10	26518_aseg_global_volume_TotalGray	2.21e-13	0.108973	7.35774	0.0148107	4563	0.00806471	0.126953	2.66153	0.0476994	461	Brain sMRI	6.78e-07	1.58e-10
DPP10	26519_aseg_global_volume_SupraTentorial	2e-11	0.0996483	6.72289	0.0148223	4563	0.0317179	0.103399	2.15485	0.0479842	461	Brain sMRI	6.15e-05	1.11e-08
DPP10	26520_aseg_global_volume_SupraTentorialNotVent	1.31e-10	0.0955081	6.44077	0.0148287	4563	0.0310857	0.103682	2.16295	0.0479358	461	Brain sMRI	0.00040304	6.4e-08
DPP10	26521_aseg_global_volume_EstimatedTotalIntraCranial	2.16e-11	0.0994948	6.71164	0.0148242	4563	0.0237609	0.108641	2.26889	0.0478829	461	Brain sMRI	6.64e-05	1.19e-08
DPP10	26526_aseg_global_volume_Brain-Stem	1.29e-06	0.0720524	4.84821	0.0148616	4563	0.00775493	0.127127	2.6749	0.0475257	461	Brain sMRI	1	0.000263052
DPP10	26527_aseg_global_volume_CSF	0.000930304	0.0492644	3.31298	0.0148701	4563	0.518293	0.0310025	0.646503	0.0479542	461	Brain sMRI	1	0.0498893
DPP10	26552_aseg_lh_volume_Cortex	9.34e-14	0.11064	7.4732	0.0148049	4563	0.0546289	0.0924144	1.92698	0.0479582	461	Brain sMRI	2.87e-07	6.99e-11
DPP10	26553_aseg_lh_volume_CerebralWhiteMatter	2.64e-06	0.0698802	4.7028	0.0148593	4563	0.112665	0.0763918	1.58952	0.0480597	461	Brain sMRI	1	0.000490944
DPP10	26556_aseg_lh_volume_Cerebellum-White-Matter	1.9e-06	0.0708883	4.77025	0.0148605	4563	0.107365	0.0774619	1.61346	0.0480098	461	Brain sMRI	1	0.000369353
DPP10	26561_aseg_lh_volume_Pallidum	2.46e-05	0.0627849	4.22289	0.0148678	4563	0.340466	0.0455307	0.954285	0.0477118	461	Brain sMRI	1	0.00318628
DPP10	26563_aseg_lh_volume_Amygdala	0.000652529	0.0507181	3.41115	0.0148683	4563	0.241254	0.0562991	1.17345	0.0479776	461	Brain sMRI	1	0.0390258
DPP10	26565_aseg_lh_volume_VentralDC	0.0003566	0.0531522	3.57298	0.0148761	4563	0.0116365	0.121139	2.53363	0.0478125	461	Brain sMRI	1	0.0254024
DPP10	26567_aseg_lh_volume_choroid-plexus	0.000601705	0.0510903	3.43326	0.014881	4563	0.813363	0.0112241	0.236232	0.0475131	461	Brain sMRI	1	0.0368992
DPP10	26583_aseg_rh_volume_Cortex	1.83e-12	0.104714	7.06662	0.0148181	4563	0.00661255	0.130182	2.72879	0.0477067	461	Brain sMRI	5.62e-06	1.17e-09
DPP10	26584_aseg_rh_volume_CerebralWhiteMatter	1.92e-06	0.0708487	4.76824	0.0148585	4563	0.0877469	0.0822944	1.71123	0.0480908	461	Brain sMRI	1	0.000372611
DPP10	26587_aseg_rh_volume_Cerebellum-White-Matter	0.000247239	0.0545575	3.66802	0.0148738	4563	0.0807928	0.0837467	1.75015	0.0478511	461	Brain sMRI	1	0.0194051
DPP10	26588_aseg_rh_volume_Cerebellum-Cortex	0.000582645	0.0511932	3.442	0.0148731	4563	0.0293983	0.104666	2.18527	0.0478961	461	Brain sMRI	1	0.0360917
DPP10	26592_aseg_rh_volume_Pallidum	2.05e-05	0.0633946	4.26398	0.0148675	4563	0.198889	0.0616726	1.28667	0.0479319	461	Brain sMRI	1	0.00274236
DPP10	26596_aseg_rh_volume_VentralDC	0.000322242	0.0535608	3.59949	0.0148801	4563	0.0195525	0.112005	2.34345	0.0477947	461	Brain sMRI	1	0.0235904
DPP10	Volume_of_brain_grey_white_matter_25010	1.53e-10	0.0951553	6.41719	0.0148282	4563	0.008588	0.126423	2.63994	0.0478887	461	Brain sMRI	0.000470011	7.38e-08
DPP10	Volume_of_grey_matter_25006	6.46e-13	0.106827	7.21129	0.0148139	4563	0.00491628	0.135237	2.82684	0.0478405	461	Brain sMRI	1.98e-06	4.37e-10
DPP10	Volume_of_peripheral_cortical_grey_matter_25002	2.53e-12	0.104031	7.02094	0.0148172	4563	0.00705274	0.129478	2.7071	0.0478289	461	Brain sMRI	7.77e-06	1.59e-09
DPP10	Volume_of_white_matter_25008	8.34e-07	0.0732879	4.93413	0.0148533	4563	0.0349956	0.101489	2.11498	0.0479855	461	Brain sMRI	1	0.000180522
DPP6	25011_IDP_T1_FIRST_left_thalamus_volume	8.99e-07	0.0729825	4.91934	0.0148358	4563	0.0536655	0.091828	1.93474	0.0474626	461	Brain sMRI	1	0.00019278
DPP6	25012_IDP_T1_FIRST_right_thalamus_volume	1.12e-07	0.0788104	5.31423	0.0148301	4563	0.0560688	0.0918345	1.91558	0.0479407	461	Brain sMRI	0.344804	3.05e-05
DPP6	25017_IDP_T1_FIRST_left_pallidum_volume	0.000206739	0.0551881	3.71366	0.0148609	4563	0.879459	-0.0072822	-0.151744	0.04799	461	Brain sMRI	1	0.0169809
DPP6	25018_IDP_T1_FIRST_right_pallidum_volume	0.000285297	0.0539561	3.63113	0.0148593	4563	0.401344	0.0401916	0.840041	0.0478448	461	Brain sMRI	1	0.021578
DPP6	25020_IDP_T1_FIRST_right_hippocampus_volume	0.00090289	0.0493669	3.32136	0.0148635	4563	0.0547696	0.0920959	1.92585	0.0478208	461	Brain sMRI	1	0.0488757
DPP6	25782_IDP_T1_FAST_ROIs_L_frontal_pole	1.31e-06	0.0718977	4.8454	0.0148383	4563	0.0152494	0.115932	2.43598	0.0475915	461	Brain sMRI	1	0.000266436
DPP6	25783_IDP_T1_FAST_ROIs_R_frontal_pole	2.42e-06	0.0700496	4.72095	0.014838	4563	0.28899	0.0509763	1.06163	0.0480171	461	Brain sMRI	1	0.000455004
DPP6	25784_IDP_T1_FAST_ROIs_L_insular_cortex	3.04e-09	0.0881051	5.94134	0.0148292	4563	0.0692879	0.0877347	1.82101	0.0481792	461	Brain sMRI	0.00933391	1.17e-06
DPP6	25785_IDP_T1_FAST_ROIs_R_insular_cortex	1.93e-08	0.0834941	5.62869	0.0148337	4563	0.0126693	0.119888	2.50324	0.0478931	461	Brain sMRI	0.0591394	6.23e-06
DPP6	25798_IDP_T1_FAST_ROIs_L_sup_temp_gyrus_ant	0.000401538	0.05264	3.54171	0.0148629	4563	0.163746	0.0664436	1.39492	0.0476325	461	Brain sMRI	1	0.0276867
DPP6	25799_IDP_T1_FAST_ROIs_R_sup_temp_gyrus_ant	0.000194009	0.0554051	3.72975	0.0148549	4563	0.256761	0.054634	1.13556	0.048112	461	Brain sMRI	1	0.0161982
DPP6	25801_IDP_T1_FAST_ROIs_R_sup_temp_gyrus_post	0.000208638	0.0551504	3.71134	0.01486	4563	0.0365312	0.10015	2.0974	0.0477497	461	Brain sMRI	1	0.017098
DPP6	25812_IDP_T1_FAST_ROIs_L_inf_temp_gyrus_tempocc	6.02e-05	0.0596578	4.01597	0.0148551	4563	0.115922	0.0753687	1.57524	0.0478458	461	Brain sMRI	1	0.00654295
DPP6	25824_IDP_T1_FAST_ROIs_L_latocc_cortex_sup	2.34e-05	0.0628599	4.23389	0.0148468	4563	0.183717	0.0630184	1.3315	0.0473289	461	Brain sMRI	1	0.00306289
DPP6	25825_IDP_T1_FAST_ROIs_R_latocc_cortex_sup	7.74e-07	0.0734028	4.94882	0.0148324	4563	0.394176	0.0407742	0.852909	0.047806	461	Brain sMRI	1	0.000168818
DPP6	25834_IDP_T1_FAST_ROIs_L_subcallosal_cortex	2.94e-05	0.0621157	4.18237	0.0148518	4563	0.0661288	0.0879491	1.84215	0.0477426	461	Brain sMRI	1	0.00368013
DPP6	25838_IDP_T1_FAST_ROIs_L_cing_gyrus_ant	0.000130184	0.0569052	3.82941	0.0148601	4563	0.595843	0.025576	0.530777	0.048186	461	Brain sMRI	1	0.0119652
DPP6	25839_IDP_T1_FAST_ROIs_R_cing_gyrus_ant	0.000689371	0.0504737	3.39611	0.0148622	4563	0.544888	0.029217	0.605911	0.0482199	461	Brain sMRI	1	0.0405404
DPP6	25840_IDP_T1_FAST_ROIs_L_cing_gyrus_post	3.86e-05	0.061195	4.11949	0.014855	4563	0.0044343	0.136995	2.86034	0.0478946	461	Brain sMRI	1	0.00459466
DPP6	25841_IDP_T1_FAST_ROIs_R_cing_gyrus_post	0.000224612	0.0548802	3.69256	0.0148624	4563	0.000191872	0.178851	3.76146	0.0475484	461	Brain sMRI	1	0.0180801
DPP6	25842_IDP_T1_FAST_ROIs_L_precun_cortex	0.000680367	0.0505103	3.39972	0.0148572	4563	0.0507759	0.0930718	1.95875	0.0475159	461	Brain sMRI	1	0.0401857
DPP6	25843_IDP_T1_FAST_ROIs_R_precun_cortex	8.4e-06	0.066208	4.45995	0.014845	4563	0.0383888	0.0990306	2.07695	0.0476808	461	Brain sMRI	1	0.00130811
DPP6	25847_IDP_T1_FAST_ROIs_R_front_orb_cortex	0.000208962	0.0551205	3.71094	0.0148535	4563	0.0304256	0.102968	2.17155	0.0474168	461	Brain sMRI	1	0.0171181
DPP6	25857_IDP_T1_FAST_ROIs_R_temp_fusif_cortex_post	0.000269734	0.0541759	3.64562	0.0148605	4563	0.323879	0.0476278	0.987631	0.0482243	461	Brain sMRI	1	0.0207054
DPP6	25858_IDP_T1_FAST_ROIs_L_temp_occ_fusif_cortex	7.88e-05	0.0586856	3.95162	0.014851	4563	0.380651	0.041883	0.877584	0.0477253	461	Brain sMRI	1	0.00811694
DPP6	25861_IDP_T1_FAST_ROIs_R_occ_fusif_gyrus	0.000418838	0.0524694	3.53053	0.0148616	4563	0.107474	0.0767432	1.61296	0.0475792	461	Brain sMRI	1	0.0285496
DPP6	25864_IDP_T1_FAST_ROIs_L_cent_operc_cortex	9.39e-06	0.0658561	4.43573	0.0148467	4563	0.209701	0.0597541	1.25623	0.0475661	461	Brain sMRI	1	0.00143758
DPP6	25865_IDP_T1_FAST_ROIs_R_cent_operc_cortex	4.36e-05	0.0607829	4.09133	0.0148565	4563	0.000707825	0.161845	3.41079	0.0474508	461	Brain sMRI	1	0.00506721
DPP6	25867_IDP_T1_FAST_ROIs_R_parietal_operc_cortex	0.000390429	0.052745	3.54912	0.0148614	4563	0.0269469	0.10665	2.21975	0.0480459	461	Brain sMRI	1	0.027132
DPP6	25868_IDP_T1_FAST_ROIs_L_planum_polare	5.41e-07	0.0744764	5.0184	0.0148407	4563	0.240972	0.0564638	1.17415	0.048089	461	Brain sMRI	1	0.000123427
DPP6	25869_IDP_T1_FAST_ROIs_R_planum_polare	2.57e-05	0.0625654	4.2129	0.0148509	4563	0.11004	0.0764944	1.60126	0.0477714	461	Brain sMRI	1	0.00330134
DPP6	25870_IDP_T1_FAST_ROIs_L_heschl_gyrus	0.000466499	0.0520122	3.50184	0.0148528	4563	0.0310798	0.103334	2.16302	0.0477729	461	Brain sMRI	1	0.0308503
DPP6	25871_IDP_T1_FAST_ROIs_R_heschl_gyrus	2.1e-06	0.0704761	4.74996	0.0148372	4563	0.217018	0.059215	1.23628	0.0478978	461	Brain sMRI	1	0.000402513
DPP6	25873_IDP_T1_FAST_ROIs_R_planum_temporale	4.94e-06	0.0678797	4.57286	0.014844	4563	0.0428383	0.0971134	2.0312	0.0478109	461	Brain sMRI	1	0.000836919
DPP6	25876_IDP_T1_FAST_ROIs_L_occ_pole	8.84e-08	0.0794744	5.35777	0.0148335	4563	0.205637	0.0608938	1.26754	0.048041	461	Brain sMRI	0.271646	2.47e-05
DPP6	25878_IDP_T1_FAST_ROIs_L_thalamus	3.19e-07	0.0759437	5.11922	0.014835	4563	0.583924	0.026478	0.548069	0.0483114	461	Brain sMRI	0.981451	7.76e-05
DPP6	25879_IDP_T1_FAST_ROIs_R_thalamus	7.36e-08	0.0798976	5.39093	0.0148207	4563	0.87095	-0.00784921	-0.162547	0.0482888	461	Brain sMRI	0.226249	2.1e-05
DPP6	25883_IDP_T1_FAST_ROIs_R_putamen	0.000215266	0.05502	3.70339	0.0148567	4563	0.914512	0.00510044	0.107411	0.0474854	461	Brain sMRI	1	0.0175103
DPP6	25886_IDP_T1_FAST_ROIs_L_hippocampus	0.000208406	0.0551486	3.71162	0.0148584	4563	0.14823	0.0692347	1.44837	0.0478019	461	Brain sMRI	1	0.0170835
DPP6	25887_IDP_T1_FAST_ROIs_R_hippocampus	0.000683481	0.0504927	3.39847	0.0148575	4563	0.133895	0.0719033	1.5017	0.0478813	461	Brain sMRI	1	0.0403076
DPP6	25888_IDP_T1_FAST_ROIs_L_amygdala	3.58e-05	0.0614436	4.13686	0.0148527	4563	0.42201	-0.038511	-0.803693	0.0479175	461	Brain sMRI	1	0.00432168
DPP6	25889_IDP_T1_FAST_ROIs_R_amygdala	1.18e-05	0.0651189	4.38586	0.0148475	4563	0.406162	0.0401458	0.831468	0.048283	461	Brain sMRI	1	0.00174419
DPP6	26514_aseg_global_volume_BrainSeg	2.52e-06	0.0699455	4.71258	0.0148423	4563	0.0499687	0.0939943	1.96566	0.047818	461	Brain sMRI	1	0.000471265
DPP6	26515_aseg_global_volume_BrainSegNotVent	2.03e-06	0.0706044	4.75706	0.014842	4563	0.0232798	0.108634	2.2768	0.0477134	461	Brain sMRI	1	0.000390808
DPP6	26516_aseg_global_volume_BrainSegNotVentSurf	1.59e-06	0.0713279	4.80605	0.0148413	4563	0.0231294	0.108765	2.2793	0.0477186	461	Brain sMRI	1	0.000316176
DPP6	26517_aseg_global_volume_SubCortGray	6.39e-06	0.0670863	4.51853	0.0148469	4563	0.206053	0.0608722	1.26637	0.0480682	461	Brain sMRI	1	0.00104038
DPP6	26518_aseg_global_volume_TotalGray	3.14e-06	0.0692847	4.6672	0.014845	4563	0.00980837	0.123354	2.59386	0.0475563	461	Brain sMRI	1	0.000569011
DPP6	26519_aseg_global_volume_SupraTentorial	2.76e-06	0.06966	4.6935	0.0148418	4563	0.0720038	0.0863789	1.80346	0.0478963	461	Brain sMRI	1	0.000510298
DPP6	26520_aseg_global_volume_SupraTentorialNotVent	2.45e-06	0.0700297	4.7184	0.0148418	4563	0.0355177	0.100776	2.10893	0.0477852	461	Brain sMRI	1	0.000459719
DPP6	26521_aseg_global_volume_EstimatedTotalIntraCranial	6.03e-05	0.0596416	4.01542	0.0148531	4563	0.0836152	0.082949	1.73404	0.0478358	461	Brain sMRI	1	0.00655371
DPP6	26526_aseg_global_volume_Brain-Stem	5.95e-05	0.0597001	4.0187	0.0148556	4563	0.0258481	0.106168	2.2361	0.0474791	461	Brain sMRI	1	0.00648591
DPP6	26535_aseg_global_volume_CC-Anterior	9.85e-05	0.0578816	3.89783	0.0148497	4563	0.53746	0.0297378	0.617145	0.048186	461	Brain sMRI	1	0.0096406
DPP6	26552_aseg_lh_volume_Cortex	1.87e-05	0.0636216	4.28497	0.0148476	4563	0.0247118	0.107547	2.25365	0.0477214	461	Brain sMRI	1	0.00254075
DPP6	26553_aseg_lh_volume_CerebralWhiteMatter	2.85e-05	0.0622021	4.18907	0.0148487	4563	0.11933	0.0747568	1.56064	0.0479012	461	Brain sMRI	1	0.00359188
DPP6	26558_aseg_lh_volume_Thalamus-Proper	0.000108997	0.0575113	3.87304	0.0148491	4563	0.545558	0.0290182	0.604902	0.0479717	461	Brain sMRI	1	0.0104327
DPP6	26561_aseg_lh_volume_Pallidum	9.28e-08	0.0793364	5.34894	0.0148322	4563	0.500154	0.0321035	0.674808	0.0475743	461	Brain sMRI	0.285153	2.58e-05
DPP6	26562_aseg_lh_volume_Hippocampus	0.000218632	0.0549672	3.69944	0.0148583	4563	0.226406	0.0580051	1.21137	0.0478838	461	Brain sMRI	1	0.0177185
DPP6	26563_aseg_lh_volume_Amygdala	0.000187651	0.0554983	3.73816	0.0148464	4563	0.674064	0.0201507	0.42086	0.0478799	461	Brain sMRI	1	0.0158009
DPP6	26565_aseg_lh_volume_VentralDC	0.00018513	0.055585	3.74157	0.014856	4563	0.0166026	0.114663	2.40464	0.0476841	461	Brain sMRI	1	0.0156374
DPP6	26583_aseg_rh_volume_Cortex	1.68e-05	0.0639766	4.30793	0.0148509	4563	0.0139238	0.117573	2.46915	0.0476167	461	Brain sMRI	1	0.00233466
DPP6	26584_aseg_rh_volume_CerebralWhiteMatter	2.91e-05	0.0621374	4.18464	0.0148489	4563	0.120107	0.0746827	1.55736	0.0479546	461	Brain sMRI	1	0.00365002
DPP6	26589_aseg_rh_volume_Thalamus-Proper	0.000181705	0.0556493	3.74628	0.0148545	4563	0.273617	0.0524947	1.09615	0.0478902	461	Brain sMRI	1	0.0154296
DPP6	26592_aseg_rh_volume_Pallidum	9.13e-07	0.0729554	4.91624	0.0148397	4563	0.82151	0.010803	0.225739	0.0478564	461	Brain sMRI	1	0.00019536
DPP6	26593_aseg_rh_volume_Hippocampus	0.000519205	0.0515788	3.47314	0.0148508	4563	0.0348923	0.101044	2.11619	0.0477483	461	Brain sMRI	1	0.0332764
DPP6	26596_aseg_rh_volume_VentralDC	9.98e-05	0.0578657	3.89447	0.0148584	4563	0.0419857	0.0972987	2.03964	0.0477039	461	Brain sMRI	1	0.0097432
DPP6	Volume_of_brain_grey_white_matter_25010	2.14e-07	0.0770555	5.1948	0.0148332	4563	0.0125913	0.119668	2.50546	0.047763	461	Brain sMRI	0.657144	5.43e-05
DPP6	Volume_of_grey_matter_25006	1.16e-08	0.0847445	5.71549	0.0148272	4563	0.00433719	0.13668	2.86748	0.0476654	461	Brain sMRI	0.035755	3.96e-06
DPP6	Volume_of_peripheral_cortical_grey_matter_25002	2.68e-08	0.0826117	5.57107	0.0148287	4563	0.00316021	0.141246	2.96816	0.0475872	461	Brain sMRI	0.0822731	8.41e-06
DPP6	Volume_of_white_matter_25008	4.15e-05	0.0609217	4.10318	0.0148474	4563	0.0662725	0.0881571	1.84117	0.047881	461	Brain sMRI	1	0.0048663
DPP7	25011_IDP_T1_FIRST_left_thalamus_volume	0.000873224	-0.049437	-3.33069	0.0148429	4563	0.231169	-0.0577711	-1.19902	0.048182	461	Brain sMRI	1	0.0477727
DPP7	25012_IDP_T1_FIRST_right_thalamus_volume	0.000324163	-0.0533959	-3.59794	0.0148407	4563	0.3948	-0.0414842	-0.851783	0.0487028	461	Brain sMRI	1	0.0236961
DPP7	26587_aseg_rh_volume_Cerebellum-White-Matter	3.37e-05	-0.0615841	-4.15117	0.0148353	4563	0.17593	-0.0655452	-1.35558	0.048352	461	Brain sMRI	1	0.00411171
DPP7	Volume_of_brain_grey_white_matter_normalized_for_head_size_25009	6.86e-05	-0.0591325	-3.98471	0.0148398	4563	0.335222	-0.0467279	-0.96471	0.0484372	461	Brain sMRI	1	0.0072623
DPP7	Volume_of_grey_matter_normalized_for_head_size_25005	3.26e-05	-0.0617173	-4.15847	0.0148413	4563	0.273837	-0.053482	-1.09564	0.0488134	461	Brain sMRI	1	0.00400436
DPP7	Volume_of_peripheral_cortical_grey_matter_normalized_for_head_size_25001	0.000633473	-0.0507647	-3.41925	0.0148467	4563	0.172176	-0.0663165	-1.36748	0.0484954	461	Brain sMRI	1	0.0382191
DPT	25785_IDP_T1_FAST_ROIs_R_insular_cortex	0.000828809	-0.0496699	-3.34523	0.014848	4563	0.265209	-0.0543889	-1.11559	0.0487534	461	Brain sMRI	1	0.0460794
DPT	25787_IDP_T1_FAST_ROIs_R_sup_front_gyrus	0.000110011	-0.0574092	-3.87078	0.0148314	4563	0.660577	0.0213908	0.439415	0.0486801	461	Brain sMRI	1	0.0105104
DPT	25803_IDP_T1_FAST_ROIs_R_mid_temp_gyrus_ant	0.000699315	-0.0503409	-3.39218	0.0148403	4563	0.611692	-0.0247707	-0.508024	0.048759	461	Brain sMRI	1	0.0409451
DPT	25825_IDP_T1_FAST_ROIs_R_latocc_cortex_sup	0.000823003	-0.0496555	-3.34719	0.014835	4563	0.877085	-0.0074945	-0.154756	0.0484278	461	Brain sMRI	1	0.0458612
DPT	25897_IDP_T1_FAST_ROIs_L_cerebellum_VI	0.000739077	-0.050119	-3.37696	0.0148415	4563	0.747017	-0.0155883	-0.322778	0.048294	461	Brain sMRI	1	0.0425445
DPT	25898_IDP_T1_FAST_ROIs_V_cerebellum_VI	5.33e-05	-0.0599878	-4.04471	0.0148312	4563	0.380485	0.0424455	0.877889	0.0483495	461	Brain sMRI	1	0.00593634
DPT	25918_IDP_T1_FAST_ROIs_L_cerebellum_X	0.000574639	-0.051137	-3.44575	0.0148406	4563	0.713858	-0.0177423	-0.366917	0.048355	461	Brain sMRI	1	0.0357557
DPT	25920_IDP_T1_FAST_ROIs_R_cerebellum_X	0.000873923	-0.0494253	-3.33047	0.0148404	4563	0.497402	-0.0326192	-0.679149	0.0480296	461	Brain sMRI	1	0.0477957
DPT	26514_aseg_global_volume_BrainSeg	0.000280446	-0.0539442	-3.63556	0.0148379	4563	0.302517	-0.0501218	-1.03227	0.0485551	461	Brain sMRI	1	0.0212986
DPT	26515_aseg_global_volume_BrainSegNotVent	0.000529713	-0.0514623	-3.46775	0.0148403	4563	0.258989	-0.0548278	-1.13025	0.0485094	461	Brain sMRI	1	0.0337499
DPT	26516_aseg_global_volume_BrainSegNotVentSurf	0.000903009	-0.0492947	-3.32132	0.0148419	4563	0.261843	-0.0545077	-1.1235	0.0485162	461	Brain sMRI	1	0.0488796
DPT	26521_aseg_global_volume_EstimatedTotalIntraCranial	2.01e-05	-0.0632992	-4.26812	0.0148307	4563	0.0897537	-0.0823456	-1.70046	0.0484254	461	Brain sMRI	1	0.00270178
DPT	26553_aseg_lh_volume_CerebralWhiteMatter	0.000774325	-0.0499224	-3.36409	0.0148398	4563	0.598356	-0.0256219	-0.52715	0.0486045	461	Brain sMRI	1	0.0439645
DPT	26557_aseg_lh_volume_Cerebellum-Cortex	0.000203658	-0.0551449	-3.71746	0.014834	4563	0.394941	-0.0412433	-0.851528	0.0484345	461	Brain sMRI	1	0.0167948
DPT	26584_aseg_rh_volume_CerebralWhiteMatter	0.00054918	-0.0513132	-3.45801	0.014839	4563	0.5916	-0.0261249	-0.536914	0.0486576	461	Brain sMRI	1	0.0346343
DPT	26588_aseg_rh_volume_Cerebellum-Cortex	0.000407117	-0.0524868	-3.53806	0.0148349	4563	0.31805	-0.0485039	-0.999613	0.0485227	461	Brain sMRI	1	0.0279709
DPT	26590_aseg_rh_volume_Caudate	0.000909713	-0.0492445	-3.31925	0.014836	4563	0.989209	-0.000661039	-0.0135327	0.0488475	461	Brain sMRI	1	0.0491385
DPT	26598_aseg_rh_volume_choroid-plexus	0.000153721	-0.0561938	-3.78818	0.014834	4563	0.610598	0.0245104	0.509586	0.0480987	461	Brain sMRI	1	0.0135909
DPT	Volume_of_brain_grey_white_matter_25010	0.000232272	-0.0546558	-3.684	0.014836	4563	0.248079	-0.0562283	-1.15657	0.0486165	461	Brain sMRI	1	0.018519
DPT	Volume_of_grey_matter_25006	0.000645414	-0.0506739	-3.41415	0.0148423	4563	0.150639	-0.0699491	-1.4398	0.0485826	461	Brain sMRI	1	0.0387243
DPT	Volume_of_white_matter_25008	0.000505307	-0.0516361	-3.48044	0.0148361	4563	0.456956	-0.0361999	-0.744529	0.0486213	461	Brain sMRI	1	0.0326396
DPY30	25888_IDP_T1_FAST_ROIs_L_amygdala	0.000219815	-0.0549073	-3.69807	0.0148476	4563	0.329174	0.0478538	0.976867	0.048987	461	Brain sMRI	1	0.0177831
DRAXIN	25824_IDP_T1_FAST_ROIs_L_latocc_cortex_sup	0.000653345	0.0506073	3.41081	0.0148373	4563	0.254231	0.0550224	1.14163	0.0481962	461	Brain sMRI	1	0.0390564
DRAXIN	25875_IDP_T1_FAST_ROIs_R_supracalc_cortex	0.000571153	0.0511567	3.4474	0.0148392	4563	0.223487	0.0598285	1.21903	0.0490786	461	Brain sMRI	1	0.0356095
DRAXIN	26533_aseg_global_volume_CC-Central	0.000636661	0.0507118	3.41788	0.0148372	4563	0.876911	-0.00757474	-0.154976	0.0488767	461	Brain sMRI	1	0.0383519
DRAXIN	26583_aseg_rh_volume_Cortex	0.000800947	0.0497943	3.35473	0.014843	4563	0.316892	0.0488417	1.00201	0.0487437	461	Brain sMRI	1	0.0450176
DSC2	26534_aseg_global_volume_CC-Mid-Anterior	0.000885322	0.0494134	3.32685	0.0148529	4563	0.749602	0.0155566	0.319365	0.0487109	461	Brain sMRI	1	0.0482255
DSC2	26544_aseg_lh_intensity_Putamen	0.000715254	-0.0502896	-3.38598	0.0148523	4563	0.00589581	-0.13315	-2.76707	0.0481197	461	Brain sMRI	1	0.0415928
DSC2	26557_aseg_lh_volume_Cerebellum-Cortex	0.000467161	-0.052014	-3.50146	0.0148549	4563	0.810312	-0.0116413	-0.240168	0.0484714	461	Brain sMRI	1	0.0308872
DSG2	26526_aseg_global_volume_Brain-Stem	0.000434197	0.0523632	3.52097	0.0148718	4563	0.206634	0.0608713	1.26475	0.0481292	461	Brain sMRI	1	0.0293078
DSG2	26553_aseg_lh_volume_CerebralWhiteMatter	0.000539013	0.0514882	3.46305	0.0148679	4563	0.0502607	0.0948059	1.96315	0.0482927	461	Brain sMRI	1	0.0341737
DSG2	26565_aseg_lh_volume_VentralDC	0.000525999	0.0515914	3.46964	0.0148694	4563	0.0223429	0.110458	2.29262	0.0481797	461	Brain sMRI	1	0.0335858
DSG2	26584_aseg_rh_volume_CerebralWhiteMatter	0.000694143	0.0504681	3.39422	0.0148688	4563	0.0481162	0.0958083	1.98189	0.0483419	461	Brain sMRI	1	0.0407311
DSG2	26596_aseg_rh_volume_VentralDC	0.000366554	0.0530318	3.56575	0.0148726	4563	0.0208291	0.111577	2.31946	0.0481048	461	Brain sMRI	1	0.0259197
DSG3	25824_IDP_T1_FAST_ROIs_L_latocc_cortex_sup	0.000362761	0.0529	3.56848	0.0148242	4563	0.165325	-0.0674921	-1.3897	0.0485659	461	Brain sMRI	1	0.0257148
DSG3	25843_IDP_T1_FAST_ROIs_R_precun_cortex	0.000256547	0.0542359	3.65853	0.0148245	4563	0.824929	-0.0108842	-0.221342	0.0491735	461	Brain sMRI	1	0.0199386
DSG4	25825_IDP_T1_FAST_ROIs_R_latocc_cortex_sup	0.000188038	0.0554508	3.73764	0.0148358	4563	0.961704	-0.00230435	-0.0480428	0.0479645	461	Brain sMRI	1	0.0158226
DSG4	25876_IDP_T1_FAST_ROIs_L_occ_pole	0.000205468	0.0551486	3.71522	0.014844	4563	0.273682	-0.0528082	-1.096	0.0481827	461	Brain sMRI	1	0.016909
DSG4	25877_IDP_T1_FAST_ROIs_R_occ_pole	0.000532926	0.0514494	3.46612	0.0148435	4563	0.50246	-0.0322509	-0.67118	0.048051	461	Brain sMRI	1	0.0338991
DSG4	26591_aseg_rh_volume_Putamen	0.000247359	0.0544567	3.66789	0.0148469	4563	0.599565	-0.02539	-0.525408	0.0483243	461	Brain sMRI	1	0.019412
DTNB	25012_IDP_T1_FIRST_right_thalamus_volume	0.000496405	-0.061543	-3.48626	0.017653	3228	0.992615	0.00055207	0.0092635	0.0595963	318	Brain sMRI	1	0.0322354
DTNB	25782_IDP_T1_FAST_ROIs_L_frontal_pole	0.000631445	-0.0604088	-3.42112	0.0176576	3228	0.612382	-0.0302202	-0.507217	0.0595805	318	Brain sMRI	1	0.0381313
DTNB	25807_IDP_T1_FAST_ROIs_R_mid_temp_gyrus_tempocc	0.000204453	-0.0656579	-3.71774	0.0176607	3228	0.641089	-0.0278633	-0.466658	0.0597082	318	Brain sMRI	1	0.0168485
DTNB	25881_IDP_T1_FAST_ROIs_R_caudate	0.000898959	-0.0587319	-3.32349	0.0176717	3228	0.259411	0.0660992	1.12996	0.058497	318	Brain sMRI	1	0.0487262
DTX3	25782_IDP_T1_FAST_ROIs_L_frontal_pole	0.000719895	-0.0502735	-3.38421	0.0148553	4563	0.334959	-0.0461709	-0.965236	0.0478338	461	Brain sMRI	1	0.0417901
DYNLT1	25011_IDP_T1_FIRST_left_thalamus_volume	1.65e-05	-0.0761704	-4.31468	0.0176538	3228	0.472939	-0.0414385	-0.718628	0.0576633	318	Brain sMRI	1	0.00229153
DYNLT1	25012_IDP_T1_FIRST_right_thalamus_volume	0.000569861	-0.0609168	-3.44903	0.017662	3228	0.323317	-0.0577889	-0.989321	0.0584127	318	Brain sMRI	1	0.0355564
DYNLT1	25015_IDP_T1_FIRST_left_putamen_volume	0.000785336	-0.0594183	-3.36113	0.0176781	3228	0.184762	-0.078238	-1.32934	0.0588547	318	Brain sMRI	1	0.0444072
DYNLT1	25842_IDP_T1_FAST_ROIs_L_precun_cortex	9.73e-05	-0.0689023	-3.90224	0.0176571	3228	0.468974	-0.0419709	-0.725086	0.057884	318	Brain sMRI	1	0.00955093
DYNLT1	26515_aseg_global_volume_BrainSegNotVent	0.000591975	-0.0608041	-3.4387	0.0176823	3228	0.219105	-0.0721243	-1.23153	0.0585647	318	Brain sMRI	1	0.0364886
DYNLT1	26526_aseg_global_volume_Brain-Stem	0.000236791	-0.0650469	-3.6803	0.0176743	3228	0.168147	-0.0803709	-1.38158	0.0581733	318	Brain sMRI	1	0.0187862
DYNLT1	26556_aseg_lh_volume_Cerebellum-White-Matter	0.000255739	-0.0647215	-3.66054	0.0176808	3228	0.812221	0.0139069	0.237774	0.0584878	318	Brain sMRI	1	0.0198918
DYNLT1	26558_aseg_lh_volume_Thalamus-Proper	0.000475693	-0.0618198	-3.49769	0.0176745	3228	0.343734	-0.055032	-0.948338	0.05803	318	Brain sMRI	1	0.0312959
DYNLT1	26562_aseg_lh_volume_Hippocampus	0.000299758	-0.0639915	-3.61948	0.0176797	3228	0.672224	-0.0246215	-0.423521	0.0581353	318	Brain sMRI	1	0.022364
DYNLT1	26593_aseg_rh_volume_Hippocampus	0.00052097	-0.061379	-3.47327	0.0176718	3228	0.398854	-0.0491684	-0.844896	0.0581946	318	Brain sMRI	1	0.033356
EBI3_IL27	25878_IDP_T1_FAST_ROIs_L_thalamus	0.000409022	0.0527213	3.53682	0.0149064	4563	0.434455	-0.0383158	-0.782311	0.0489777	461	Brain sMRI	1	0.0280667
EBI3_IL27	25882_IDP_T1_FAST_ROIs_L_putamen	7.93e-05	0.0588552	3.9502	0.0148993	4563	0.276739	-0.0526019	-1.08903	0.0483016	461	Brain sMRI	1	0.00815374
EBI3_IL27	26544_aseg_lh_intensity_Putamen	1.55e-08	-0.0842449	-5.66605	0.0148684	4563	0.824688	-0.0107789	-0.221653	0.0486296	461	Brain sMRI	0.0476662	5.13e-06
EBI3_IL27	26550_aseg_lh_intensity_vessel	0.000418947	-0.0526121	-3.53046	0.0149023	4563	0.25276	-0.0559636	-1.14518	0.0488688	461	Brain sMRI	1	0.0285545
EBI3_IL27	26575_aseg_rh_intensity_Putamen	2.71e-05	-0.0625803	-4.20085	0.0148971	4563	0.865364	-0.00820068	-0.16965	0.0483389	461	Brain sMRI	1	0.00344344
EBI3_IL27	26580_aseg_rh_intensity_VentralDC	0.000655901	-0.0508386	-3.40975	0.0149098	4563	0.749521	0.01548	0.319472	0.0484551	461	Brain sMRI	1	0.0391569
EDA2R	25862_IDP_T1_FAST_ROIs_L_front_operc_cortex	0.000189393	-0.0556299	-3.73583	0.0148909	4563	0.403401	-0.0402638	-0.836373	0.048141	461	Brain sMRI	1	0.0159066
EDA2R	25918_IDP_T1_FAST_ROIs_L_cerebellum_X	0.000150246	-0.0564991	-3.79387	0.0148922	4563	0.906754	-0.0056106	-0.117201	0.0478715	461	Brain sMRI	1	0.0133545
EDA2R	26587_aseg_rh_volume_Cerebellum-White-Matter	0.000178194	-0.0558606	-3.75119	0.0148914	4563	0.253789	0.0547079	1.1427	0.0478762	461	Brain sMRI	1	0.0152086
EFCAB14	25019_IDP_T1_FIRST_left_hippocampus_volume	0.000745554	-0.0596336	-3.37551	0.0176665	3228	0.632405	-0.0283421	-0.478843	0.0591886	318	Brain sMRI	1	0.0428039
EFEMP1	25011_IDP_T1_FIRST_left_thalamus_volume	4e-05	-0.0610624	-4.11158	0.0148513	4563	0.334453	-0.0467306	-0.966248	0.0483629	461	Brain sMRI	1	0.00472544
EFEMP1	25012_IDP_T1_FIRST_right_thalamus_volume	0.000212802	-0.0550659	-3.70632	0.0148573	4563	0.424572	-0.0390539	-0.799262	0.0488624	461	Brain sMRI	1	0.0173521
EFEMP1	25782_IDP_T1_FAST_ROIs_L_frontal_pole	0.000385113	-0.0527926	-3.55274	0.0148597	4563	0.548306	-0.0292249	-0.600766	0.048646	461	Brain sMRI	1	0.0268574
EFEMP1	25852_IDP_T1_FAST_ROIs_L_lingual_gyrus	0.000153528	-0.0563147	-3.78849	0.0148647	4563	0.647356	-0.0224481	-0.457754	0.0490396	461	Brain sMRI	1	0.0135785
EFEMP1	25853_IDP_T1_FAST_ROIs_R_lingual_gyrus	0.000468857	-0.0520447	-3.5005	0.0148678	4563	0.108615	-0.078848	-1.60773	0.0490431	461	Brain sMRI	1	0.0309649
EFEMP1	25855_IDP_T1_FAST_ROIs_R_temp_fusif_cortex_ant	0.000711832	-0.0503446	-3.3873	0.0148627	4563	0.375098	-0.0429504	-0.88787	0.0483747	461	Brain sMRI	1	0.0414566
EFEMP1	25887_IDP_T1_FAST_ROIs_R_hippocampus	0.000604496	-0.0510023	-3.432	0.0148608	4563	0.800229	-0.0123451	-0.253204	0.0487555	461	Brain sMRI	1	0.0370068
EFEMP1	26517_aseg_global_volume_SubCortGray	0.000116506	-0.0573096	-3.85673	0.0148596	4563	0.377757	-0.0431488	-0.882933	0.0488698	461	Brain sMRI	1	0.0109827
EFEMP1	26526_aseg_global_volume_Brain-Stem	0.000188214	-0.0555483	-3.73741	0.0148628	4563	0.64426	-0.022405	-0.462071	0.0484883	461	Brain sMRI	1	0.0158356
EFEMP1	26557_aseg_lh_volume_Cerebellum-Cortex	8.2e-06	-0.0662897	-4.46494	0.0148467	4563	0.712869	-0.0179099	-0.368244	0.048636	461	Brain sMRI	1	0.00128355
EFEMP1	26558_aseg_lh_volume_Thalamus-Proper	5.35e-05	-0.0600529	-4.0438	0.0148506	4563	0.140982	-0.0717138	-1.47481	0.0486257	461	Brain sMRI	1	0.00595533
EFEMP1	26588_aseg_rh_volume_Cerebellum-Cortex	6.93e-06	-0.0668199	-4.50117	0.014845	4563	0.651377	-0.0220365	-0.452161	0.048736	461	Brain sMRI	1	0.00111504
EFEMP1	26589_aseg_rh_volume_Thalamus-Proper	0.0001614	-0.0561033	-3.77601	0.0148579	4563	0.140513	-0.0717446	-1.47656	0.0485891	461	Brain sMRI	1	0.0141023
EFHD1	25016_IDP_T1_FIRST_right_putamen_volume	0.000918322	-0.058572	-3.31752	0.0176553	3228	0.174757	0.0813311	1.36035	0.0597868	318	Brain sMRI	1	0.0494661
EFHD1	25857_IDP_T1_FAST_ROIs_R_temp_fusif_cortex_post	0.00039812	-0.0625938	-3.54507	0.0176566	3228	0.350117	-0.0557753	-0.935848	0.0595986	318	Brain sMRI	1	0.0275153
EFHD1	25891_IDP_T1_FAST_ROIs_R_ventral_striatum	0.000709034	-0.0597476	-3.38936	0.017628	3228	0.944611	0.00411351	0.0695349	0.0591575	318	Brain sMRI	1	0.0413439
EFHD1	26516_aseg_global_volume_BrainSegNotVentSurf	0.000906553	-0.0586247	-3.32114	0.017652	3228	0.802531	-0.0149628	-0.250299	0.0597798	318	Brain sMRI	1	0.0490101
EFHD1	26520_aseg_global_volume_SupraTentorialNotVent	0.000754567	-0.0595219	-3.37219	0.0176508	3228	0.885096	-0.00865234	-0.144638	0.0598207	318	Brain sMRI	1	0.0431786
EFHD1	26553_aseg_lh_volume_CerebralWhiteMatter	0.000167199	-0.0664884	-3.76848	0.0176433	3228	0.752611	0.0188714	0.315493	0.0598156	318	Brain sMRI	1	0.0144891
EFHD1	26561_aseg_lh_volume_Pallidum	0.000222485	-0.0652107	-3.69623	0.0176425	3228	0.802175	0.0149121	0.250759	0.059468	318	Brain sMRI	1	0.0179507
EFHD1	26584_aseg_rh_volume_CerebralWhiteMatter	0.000193495	-0.0658515	-3.73169	0.0176465	3228	0.73744	0.0201015	0.335561	0.0599042	318	Brain sMRI	1	0.0161645
EFHD1	26595_aseg_rh_volume_Accumbens-area	0.000545034	-0.0610352	-3.46108	0.0176347	3228	0.461324	-0.0439085	-0.737632	0.0595263	318	Brain sMRI	1	0.0344524
EFNA1	25891_IDP_T1_FAST_ROIs_R_ventral_striatum	0.000787961	-0.0498186	-3.35926	0.0148302	4563	0.687598	0.0193315	0.402384	0.0480424	461	Brain sMRI	1	0.0445092
EFNA1	26530_aseg_global_volume_Optic-Chiasm	0.000931837	-0.0491313	-3.31252	0.014832	4563	0.806616	0.0119349	0.244942	0.0487254	461	Brain sMRI	1	0.0499341
EFNA1	26557_aseg_lh_volume_Cerebellum-Cortex	0.00082911	-0.0495941	-3.34513	0.0148258	4563	0.462894	-0.0354995	-0.734736	0.048316	461	Brain sMRI	1	0.0460917
EFNA1	26571_aseg_rh_intensity_Cerebellum-White-Matter	0.000924889	0.0491541	3.31462	0.0148295	4563	0.0206424	-0.111033	-2.32289	0.0477997	461	Brain sMRI	1	0.0496949
EFNA4	25014_IDP_T1_FIRST_right_caudate_volume	3.22e-05	-0.0617181	-4.16173	0.0148299	4563	0.369667	-0.0437171	-0.898022	0.0486816	461	Brain sMRI	1	0.00396015
EFNA4	25891_IDP_T1_FAST_ROIs_R_ventral_striatum	0.000741482	-0.0501391	-3.37606	0.0148514	4563	0.662239	-0.0211015	-0.437121	0.0482738	461	Brain sMRI	1	0.0426379
EFNA4	25906_IDP_T1_FAST_ROIs_L_cerebellum_VIIb	0.000740652	-0.0501425	-3.37637	0.014851	4563	0.812065	-0.0115695	-0.237906	0.0486305	461	Brain sMRI	1	0.0426069
EFNA4	25908_IDP_T1_FAST_ROIs_R_cerebellum_VIIb	4.36e-06	-0.0682113	-4.5988	0.0148324	4563	0.683024	-0.0196752	-0.408613	0.0481511	461	Brain sMRI	1	0.000754417
EFNA4	25909_IDP_T1_FAST_ROIs_L_cerebellum_VIIIa	2.07e-05	-0.0632607	-4.26185	0.0148435	4563	0.440118	-0.0375079	-0.772698	0.0485415	461	Brain sMRI	1	0.00276362
EFNA4	25911_IDP_T1_FAST_ROIs_R_cerebellum_VIIIa	2.03e-05	-0.0633238	-4.26654	0.014842	4563	0.525392	-0.0307797	-0.635564	0.0484289	461	Brain sMRI	1	0.00271726
EFNA4	25912_IDP_T1_FAST_ROIs_L_cerebellum_VIIIb	0.000346607	-0.0531648	-3.58044	0.0148487	4563	0.0689973	-0.0880335	-1.82292	0.0482926	461	Brain sMRI	1	0.024875
EFNA4	26557_aseg_lh_volume_Cerebellum-Cortex	0.000719375	-0.050247	-3.3844	0.0148466	4563	0.269729	-0.0536107	-1.10509	0.0485127	461	Brain sMRI	1	0.0417725
EGLN1	25893_IDP_T1_FAST_ROIs_L_cerebellum_I-IV	0.00046033	-0.0520426	-3.5054	0.0148464	4563	0.347059	-0.0449598	-0.941322	0.0477624	461	Brain sMRI	1	0.0305475
EGLN1	25918_IDP_T1_FAST_ROIs_L_cerebellum_X	0.000494543	-0.0517852	-3.48622	0.0148543	4563	0.470118	-0.0348835	-0.722915	0.048254	461	Brain sMRI	1	0.0321538
EGLN1	26509_aseg_global_intensity_CC-Posterior	1.89e-06	-0.0707771	-4.77123	0.0148341	4563	0.506952	0.0322056	0.664137	0.0484924	461	Brain sMRI	1	0.000367837
EGLN1	26510_aseg_global_intensity_CC-Mid-Posterior	0.000498929	-0.0517611	-3.48385	0.0148574	4563	0.639277	0.0228157	0.469036	0.0486438	461	Brain sMRI	1	0.0323589
EGLN1	26564_aseg_lh_volume_Accumbens-area	0.000680851	-0.0504767	-3.39952	0.0148482	4563	0.0585592	-0.0912125	-1.89644	0.0480966	461	Brain sMRI	1	0.0402096
EGLN1	26569_aseg_rh_intensity_Lateral-Ventricle	0.000150852	-0.0562825	-3.79287	0.014839	4563	0.401936	-0.040428	-0.838983	0.0481869	461	Brain sMRI	1	0.0133981
EGLN1	26582_aseg_rh_intensity_choroid-plexus	0.000501215	-0.0517141	-3.48262	0.0148492	4563	0.772322	-0.0138476	-0.289518	0.04783	461	Brain sMRI	1	0.0324629
EGLN1	26593_aseg_rh_volume_Hippocampus	0.000838053	-0.0496219	-3.34215	0.0148473	4563	0.84091	-0.00974013	-0.200849	0.0484947	461	Brain sMRI	1	0.0464353
EGLN1	26595_aseg_rh_volume_Accumbens-area	0.000775145	-0.0499811	-3.3638	0.0148585	4563	0.576845	-0.0271452	-0.558417	0.048611	461	Brain sMRI	1	0.0439972
EGLN1	26596_aseg_rh_volume_VentralDC	0.000377892	-0.0528594	-3.55773	0.0148576	4563	0.991813	0.000497259	0.0102666	0.0484344	461	Brain sMRI	1	0.0264837
ELN	25856_IDP_T1_FAST_ROIs_L_temp_fusif_cortex_post	0.000369264	-0.062908	-3.56493	0.0176463	3228	0.286015	-0.0627623	-1.06884	0.05872	318	Brain sMRI	1	0.0260567
ELN	25897_IDP_T1_FAST_ROIs_L_cerebellum_VI	0.000128392	-0.0675923	-3.83421	0.0176288	3228	0.211237	-0.0720457	-1.25289	0.0575034	318	Brain sMRI	1	0.0118369
ELN	25916_IDP_T1_FAST_ROIs_V_cerebellum_IX	0.000111412	-0.0681452	-3.8691	0.0176127	3228	0.0683706	-0.107003	-1.82926	0.0584952	318	Brain sMRI	1	0.0106112
ELN	26541_aseg_lh_intensity_Cerebellum-Cortex	0.000493738	0.0614356	3.4877	0.0176149	3228	0.7824	0.0160068	0.276445	0.0579023	318	Brain sMRI	1	0.0321124
ELOA	25797_IDP_T1_FAST_ROIs_R_temporal_pole	0.000726624	-0.0503304	-3.38164	0.0148834	4563	0.297915	0.0501714	1.04216	0.048142	461	Brain sMRI	1	0.0420507
ELOA	25910_IDP_T1_FAST_ROIs_V_cerebellum_VIIIa	0.000384036	-0.0528903	-3.55348	0.0148841	4563	0.783728	-0.0132372	-0.274632	0.0481997	461	Brain sMRI	1	0.0267957
ELOA	26509_aseg_global_intensity_CC-Posterior	3.7e-06	-0.0688548	-4.63335	0.0148607	4563	0.616955	0.0241081	0.500528	0.0481653	461	Brain sMRI	1	0.000654123
ELOA	26556_aseg_lh_volume_Cerebellum-White-Matter	0.000609273	-0.0510361	-3.42986	0.0148799	4563	0.500273	-0.0324703	-0.67462	0.0481312	461	Brain sMRI	1	0.0372008
ENO3	26556_aseg_lh_volume_Cerebellum-White-Matter	0.000188097	-0.0661272	-3.73885	0.0176865	3228	0.412096	-0.0509476	-0.821376	0.0620271	318	Brain sMRI	1	0.0158266
ENO3	26587_aseg_rh_volume_Cerebellum-White-Matter	3.12e-05	-0.0737025	-4.17026	0.0176734	3228	0.210996	-0.0769133	-1.25356	0.061356	318	Brain sMRI	1	0.00386489
ENPP2	25885_IDP_T1_FAST_ROIs_R_pallidum	0.00066288	-0.0507798	-3.40685	0.0149052	4563	0.768824	-0.0140979	-0.294096	0.0479364	461	Brain sMRI	1	0.0394624
ENPP6	25886_IDP_T1_FAST_ROIs_L_hippocampus	4.01e-05	0.0725333	4.11273	0.0176363	3228	0.752982	0.018815	0.315004	0.0597295	318	Brain sMRI	1	0.00473312
ENPP6	25887_IDP_T1_FAST_ROIs_R_hippocampus	0.000358049	0.063054	3.57305	0.0176471	3228	0.931969	-0.00509807	-0.0854409	0.0596678	318	Brain sMRI	1	0.0254737
ENPP6	26519_aseg_global_volume_SupraTentorial	0.00087439	0.0588369	3.33124	0.0176621	3228	0.947692	0.00393963	0.0656608	0.0599997	318	Brain sMRI	1	0.0478064
ENPP6	26526_aseg_global_volume_Brain-Stem	0.000831977	0.0590837	3.34511	0.0176627	3228	0.227756	0.0719017	1.20868	0.059488	318	Brain sMRI	1	0.04621
ENPP6	26531_aseg_global_volume_CC-Posterior	0.000866464	0.0588669	3.33378	0.0176577	3228	0.839369	0.0120485	0.20288	0.0593873	318	Brain sMRI	1	0.0475167
ENPP6	26535_aseg_global_volume_CC-Anterior	0.000159631	0.0667186	3.78008	0.01765	3228	0.9365	-0.00475969	-0.0797378	0.0596917	318	Brain sMRI	1	0.0139898
ENPP6	26565_aseg_lh_volume_VentralDC	0.000689826	0.0600019	3.39691	0.0176637	3228	0.731073	0.0206005	0.344025	0.0598809	318	Brain sMRI	1	0.0405525
ENPP6	26589_aseg_rh_volume_Thalamus-Proper	0.000857972	0.0589262	3.33653	0.0176609	3228	0.506146	-0.0397678	-0.665664	0.0597416	318	Brain sMRI	1	0.0472036
ENPP6	26596_aseg_rh_volume_VentralDC	0.000272299	0.06437	3.64437	0.0176628	3228	0.744042	-0.0194414	-0.326811	0.0594882	318	Brain sMRI	1	0.0208453
ENPP7	25795_IDP_T1_FAST_ROIs_R_precentral_gyrus	0.000578288	-0.0510844	-3.44403	0.0148327	4563	0.969776	0.0018324	0.0379108	0.0483345	461	Brain sMRI	1	0.0359079
ENPP7	26569_aseg_rh_intensity_Lateral-Ventricle	0.000529109	-0.051389	-3.46805	0.0148178	4563	0.74199	-0.015828	-0.329427	0.0480469	461	Brain sMRI	1	0.0337198
ENSA	25885_IDP_T1_FAST_ROIs_R_pallidum	0.000460664	0.0619211	3.50627	0.0176601	3228	0.412527	0.0474528	0.820617	0.0578257	318	Brain sMRI	1	0.0305658
ENTPD2	25859_IDP_T1_FAST_ROIs_R_temp_occ_fusif_cortex	6.63e-05	0.0592462	3.99273	0.0148385	4563	0.158237	0.0673508	1.41344	0.0476502	461	Brain sMRI	1	0.00707591
ENTR1	25021_IDP_T1_FIRST_left_amygdala_volume	0.00034239	-0.0632444	-3.58478	0.0176425	3228	0.686462	0.0247245	0.404059	0.0611903	318	Brain sMRI	1	0.0246565
EPCAM	26522_aseg_global_volume_VentricleChoroid	0.000217053	0.0548785	3.70129	0.0148269	4563	0.610639	-0.0246035	-0.509527	0.0482869	461	Brain sMRI	1	0.0176224
EPCAM	26523_aseg_global_volume_3rd-Ventricle	6.48e-05	0.0593002	3.9982	0.0148317	4563	0.335626	0.0467614	0.963904	0.0485126	461	Brain sMRI	1	0.00695028
EPCAM	26554_aseg_lh_volume_Lateral-Ventricle	8.12e-05	0.0584883	3.9443	0.0148286	4563	0.748797	-0.0154483	-0.320427	0.0482115	461	Brain sMRI	1	0.00831038
EPCAM	26567_aseg_lh_volume_choroid-plexus	0.000470281	0.0519382	3.49969	0.0148408	4563	0.685122	-0.0193828	-0.405753	0.04777	461	Brain sMRI	1	0.0310242
EPCAM	Volume_of_grey_matter_normalized_for_head_size_25005	0.000187993	-0.0554663	-3.7377	0.0148397	4563	0.478866	-0.0345022	-0.708734	0.0486814	461	Brain sMRI	1	0.0158207
EPCAM	Volume_of_peripheral_cortical_grey_matter_normalized_for_head_size_25001	5.89e-05	-0.0596404	-4.02096	0.0148324	4563	0.260077	-0.0545326	-1.12767	0.0483587	461	Brain sMRI	1	0.00643709
EPCAM	Volume_of_ventricular_cerebrospinal_fluid_25004	0.000516904	0.0515288	3.47434	0.0148313	4563	0.982166	-0.00107657	-0.0223664	0.0481334	461	Brain sMRI	1	0.0331718
EPCAM	Volume_of_ventricular_cerebrospinal_fluid_normalized_for_head_size_25003	0.000677212	0.0504478	3.40099	0.0148332	4563	0.872192	-0.00774548	-0.160969	0.0481178	461	Brain sMRI	1	0.0400594
EPHA1	25015_IDP_T1_FIRST_left_putamen_volume	0.000885923	-0.0495074	-3.32666	0.014882	4563	0.83198	0.0103794	0.212289	0.0488925	461	Brain sMRI	1	0.0482488
EPHA1	25017_IDP_T1_FIRST_left_pallidum_volume	0.000287292	-0.0540046	-3.62932	0.0148801	4563	0.968539	-0.00191083	-0.0394627	0.0484211	461	Brain sMRI	1	0.0216845
EPHA1	25852_IDP_T1_FAST_ROIs_L_lingual_gyrus	0.000187924	-0.0556178	-3.7378	0.0148798	4563	0.33283	0.0471882	0.969503	0.0486726	461	Brain sMRI	1	0.0158171
EPHA1	25886_IDP_T1_FAST_ROIs_L_hippocampus	0.000670362	-0.0506487	-3.40378	0.0148801	4563	0.00713417	-0.129612	-2.70322	0.0479472	461	Brain sMRI	1	0.0397737
EPHA1	25887_IDP_T1_FAST_ROIs_R_hippocampus	0.000229697	-0.0548322	-3.68685	0.0148724	4563	0.362737	-0.0440875	-0.911113	0.0483886	461	Brain sMRI	1	0.018372
EPHA1	25891_IDP_T1_FAST_ROIs_R_ventral_striatum	0.000848003	-0.049683	-3.33886	0.0148802	4563	0.360029	0.0439621	0.916272	0.0479793	461	Brain sMRI	1	0.0468236
EPHA1	25906_IDP_T1_FAST_ROIs_L_cerebellum_VIIb	0.000722179	-0.0503419	-3.38333	0.0148794	4563	0.549294	0.0289771	0.599284	0.0483529	461	Brain sMRI	1	0.0418751
EPHA1	26521_aseg_global_volume_EstimatedTotalIntraCranial	0.000455608	-0.0521926	-3.50815	0.0148775	4563	0.705604	-0.0183041	-0.378013	0.0484218	461	Brain sMRI	1	0.0303292
EPHA1	Volume_of_grey_matter_normalized_for_head_size_25005	0.000736449	0.0502753	3.37794	0.0148834	4563	0.707791	0.0182663	0.375069	0.0487012	461	Brain sMRI	1	0.0424414
EPHA1	Volume_of_peripheral_cortical_grey_matter_normalized_for_head_size_25001	0.000425295	0.0524669	3.52647	0.014878	4563	0.611506	0.0246085	0.508289	0.0484144	461	Brain sMRI	1	0.0288689
EPHA2	25782_IDP_T1_FAST_ROIs_L_frontal_pole	0.000532169	-0.051544	-3.4665	0.0148692	4563	0.154512	-0.0688815	-1.42624	0.048296	461	Brain sMRI	1	0.0338663
EPHA2	25846_IDP_T1_FAST_ROIs_L_front_orb_cortex	9.75e-05	-0.057972	-3.90009	0.0148643	4563	0.511131	-0.0316606	-0.657615	0.0481446	461	Brain sMRI	1	0.00957143
EPHA2	25852_IDP_T1_FAST_ROIs_L_lingual_gyrus	2.73e-05	-0.0624272	-4.19881	0.0148678	4563	0.621586	-0.0240939	-0.493954	0.0487776	461	Brain sMRI	1	0.00346812
EPHA2	25857_IDP_T1_FAST_ROIs_R_temp_fusif_cortex_post	1.06e-05	-0.0655415	-4.40981	0.0148627	4563	0.324131	-0.048095	-0.987116	0.0487227	461	Brain sMRI	1	0.00158934
EPHA2	25860_IDP_T1_FAST_ROIs_L_occ_fusif_gyrus	0.00019046	-0.0555244	-3.73441	0.0148683	4563	0.373318	-0.0429417	-0.891188	0.0481848	461	Brain sMRI	1	0.015973
EPHA2	26590_aseg_rh_volume_Caudate	0.000409505	-0.0525695	-3.53651	0.0148648	4563	0.169703	-0.0669184	-1.37542	0.0486529	461	Brain sMRI	1	0.0280935
EPHA2	Volume_of_grey_matter_25006	0.000383823	-0.0528493	-3.55363	0.0148719	4563	0.195036	-0.062963	-1.29781	0.0485148	461	Brain sMRI	1	0.0267896
EPHA2	Volume_of_peripheral_cortical_grey_matter_25002	0.000889436	-0.0494622	-3.32555	0.0148734	4563	0.114579	-0.0765599	-1.58109	0.0484221	461	Brain sMRI	1	0.0483778
EPHA4	25793_IDP_T1_FAST_ROIs_R_inf_front_gyrus_parsop	0.000704767	0.0598765	3.39102	0.0176574	3228	0.116017	0.0934463	1.57635	0.0592802	318	Brain sMRI	1	0.0411686
EPHA4	25820_IDP_T1_FAST_ROIs_L_supramarg_gyrus_post	0.000134837	0.0674863	3.82209	0.0176569	3228	0.869882	-0.00972812	-0.163951	0.0593357	318	Brain sMRI	1	0.0122958
EPHA4	25822_IDP_T1_FAST_ROIs_L_angular_gyrus	0.000503758	0.0615083	3.48231	0.0176631	3228	0.501418	-0.0401396	-0.673088	0.059635	318	Brain sMRI	1	0.0325655
EPHA4	25823_IDP_T1_FAST_ROIs_R_angular_gyrus	0.000482424	0.0617074	3.49392	0.0176613	3228	0.32824	0.0584598	0.979289	0.0596961	318	Brain sMRI	1	0.0316073
EPHA4	25842_IDP_T1_FAST_ROIs_L_precun_cortex	0.000425267	0.0622469	3.52758	0.0176458	3228	0.233859	0.0703884	1.19292	0.0590051	318	Brain sMRI	1	0.028868
EPHA4	25844_IDP_T1_FAST_ROIs_L_cuneal_cortex	0.000435734	0.06215	3.52111	0.0176507	3228	0.693868	0.0230901	0.393997	0.0586047	318	Brain sMRI	1	0.0293805
EPHA4	Volume_of_peripheral_cortical_grey_matter_normalized_for_head_size_25001	6.97e-05	0.0701738	3.98241	0.0176209	3228	0.522798	0.0371903	0.639801	0.0581279	318	Brain sMRI	1	0.00735198
EPHB4	25881_IDP_T1_FAST_ROIs_R_caudate	0.000785749	-0.0498844	-3.36004	0.0148464	4563	0.282616	0.0516735	1.07578	0.0480334	461	Brain sMRI	1	0.0444263
EPHB4	26557_aseg_lh_volume_Cerebellum-Cortex	0.000111541	-0.0573878	-3.8674	0.0148389	4563	0.412602	-0.0394137	-0.820106	0.0480592	461	Brain sMRI	1	0.0106209
EPHB4	26567_aseg_lh_volume_choroid-plexus	0.000833038	-0.0496609	-3.34382	0.0148516	4563	0.393213	0.0406113	0.854649	0.0475181	461	Brain sMRI	1	0.0462417
EPHB4	26588_aseg_rh_volume_Cerebellum-Cortex	0.000530326	-0.0514652	-3.46743	0.0148424	4563	0.528062	-0.0304223	-0.631472	0.0481768	461	Brain sMRI	1	0.0337791
EPHB4	26590_aseg_rh_volume_Caudate	0.000238312	-0.0545683	-3.67744	0.0148387	4563	0.740301	0.0160725	0.331665	0.0484601	461	Brain sMRI	1	0.0188755
EPHB4	Volume_of_peripheral_cortical_grey_matter_normalized_for_head_size_25001	0.000686895	0.0504433	3.3971	0.0148489	4563	0.0110777	-0.122071	-2.55109	0.0478504	461	Brain sMRI	1	0.0404445
EPHB6	25782_IDP_T1_FAST_ROIs_L_frontal_pole	0.000284639	0.0538647	3.63173	0.0148317	4563	0.139059	0.0722697	1.482	0.048765	461	Brain sMRI	1	0.0215383
EPHB6	25783_IDP_T1_FAST_ROIs_R_frontal_pole	7.63e-06	0.0663924	4.48045	0.0148183	4563	0.717834	0.0177356	0.361588	0.0490492	461	Brain sMRI	1	0.00120834
EPHB6	25784_IDP_T1_FAST_ROIs_L_insular_cortex	0.000177528	0.0556825	3.75213	0.0148403	4563	0.266132	0.0548645	1.11344	0.049275	461	Brain sMRI	1	0.0151654
EPHB6	25788_IDP_T1_FAST_ROIs_L_mid_front_gyrus	1.66e-06	0.0710822	4.79701	0.014818	4563	0.313525	-0.0495942	-1.00901	0.0491511	461	Brain sMRI	1	0.000329032
EPHB6	25799_IDP_T1_FAST_ROIs_R_sup_temp_gyrus_ant	0.000145502	0.0563838	3.80185	0.0148306	4563	0.490087	0.0339406	0.690752	0.0491357	461	Brain sMRI	1	0.0130345
EPHB6	25805_IDP_T1_FAST_ROIs_R_mid_temp_gyrus_post	0.000110556	0.0573805	3.86957	0.0148287	4563	0.206357	0.0622336	1.26552	0.0491762	461	Brain sMRI	1	0.010547
EPHB6	25842_IDP_T1_FAST_ROIs_L_precun_cortex	0.000318257	0.0534339	3.60274	0.0148315	4563	0.376496	0.0430688	0.885271	0.0486504	461	Brain sMRI	1	0.0233784
EPHB6	25843_IDP_T1_FAST_ROIs_R_precun_cortex	2.31e-05	0.0628123	4.23698	0.0148248	4563	0.141611	0.0718109	1.47247	0.0487688	461	Brain sMRI	1	0.00302813
EPHB6	25845_IDP_T1_FAST_ROIs_R_cuneal_cortex	1.46e-06	0.0713944	4.82278	0.0148036	4563	0.298227	0.0503015	1.04148	0.0482981	461	Brain sMRI	1	0.000293909
EPHB6	25865_IDP_T1_FAST_ROIs_R_cent_operc_cortex	0.000142222	0.0564912	3.80751	0.0148368	4563	0.347533	-0.0460841	-0.940395	0.049005	461	Brain sMRI	1	0.0128128
EPHB6	25869_IDP_T1_FAST_ROIs_R_planum_polare	0.000294461	0.0537465	3.62294	0.0148351	4563	0.414973	0.0398576	0.815948	0.0488482	461	Brain sMRI	1	0.0220776
EPHB6	25874_IDP_T1_FAST_ROIs_L_supracalc_cortex	0.000260545	0.0541957	3.65455	0.0148297	4563	0.115526	0.0769434	1.57696	0.0487921	461	Brain sMRI	1	0.0201717
EPHB6	25875_IDP_T1_FAST_ROIs_R_supracalc_cortex	0.000138044	0.0565799	3.81491	0.0148313	4563	0.00748265	0.131354	2.68706	0.0488838	461	Brain sMRI	1	0.012519
EPHB6	25892_IDP_T1_FAST_ROIs_brain_stem	0.000258553	0.0542339	3.65652	0.0148321	4563	0.00820415	0.126707	2.65566	0.0477119	461	Brain sMRI	1	0.0200524
EPHB6	26514_aseg_global_volume_BrainSeg	2.46e-05	0.0626083	4.22286	0.014826	4563	0.0349089	0.103169	2.116	0.0487566	461	Brain sMRI	1	0.00318651
EPHB6	26515_aseg_global_volume_BrainSegNotVent	8.85e-06	0.0659436	4.44866	0.0148233	4563	0.0571857	0.0929979	1.90691	0.0487688	461	Brain sMRI	1	0.00136673
EPHB6	26516_aseg_global_volume_BrainSegNotVentSurf	7.77e-06	0.0663574	4.47669	0.0148229	4563	0.0578014	0.0927809	1.90219	0.0487757	461	Brain sMRI	1	0.0012264
EPHB6	26518_aseg_global_volume_TotalGray	6.82e-05	0.0591176	3.98602	0.0148312	4563	0.254969	0.0556503	1.13986	0.0488222	461	Brain sMRI	1	0.00723346
EPHB6	26519_aseg_global_volume_SupraTentorial	7.6e-06	0.0664193	4.48126	0.0148216	4563	0.0483368	0.0966866	1.97993	0.0488334	461	Brain sMRI	1	0.00120458
EPHB6	26520_aseg_global_volume_SupraTentorialNotVent	2.49e-06	0.0698736	4.7153	0.0148185	4563	0.0792287	0.0859083	1.75928	0.0488316	461	Brain sMRI	1	0.000465833
EPHB6	26521_aseg_global_volume_EstimatedTotalIntraCranial	1.7e-05	0.0638327	4.30552	0.0148258	4563	0.0483675	0.0965243	1.97966	0.0487581	461	Brain sMRI	1	0.00235614
EPHB6	26531_aseg_global_volume_CC-Posterior	9.76e-05	0.0578253	3.89993	0.0148273	4563	0.565093	0.0279455	0.575731	0.0485391	461	Brain sMRI	1	0.00957653
EPHB6	26532_aseg_global_volume_CC-Mid-Posterior	0.000345007	0.0531343	3.58165	0.0148351	4563	0.824724	0.0108848	0.221606	0.0491177	461	Brain sMRI	1	0.0247886
EPHB6	26534_aseg_global_volume_CC-Mid-Anterior	0.00048593	0.0517647	3.49093	0.0148284	4563	0.691915	0.0194689	0.39652	0.0490995	461	Brain sMRI	1	0.0317789
EPHB6	26552_aseg_lh_volume_Cortex	1.34e-05	0.0646094	4.35866	0.0148232	4563	0.642812	0.0227226	0.464093	0.0489613	461	Brain sMRI	1	0.00193063
EPHB6	26553_aseg_lh_volume_CerebralWhiteMatter	1.71e-05	0.063798	4.30379	0.0148237	4563	0.01895	0.114709	2.35526	0.0487035	461	Brain sMRI	1	0.00237058
EPHB6	26583_aseg_rh_volume_Cortex	3.4e-05	0.0615254	4.1488	0.0148297	4563	0.344704	0.0462296	0.945933	0.048872	461	Brain sMRI	1	0.00414601
EPHB6	26584_aseg_rh_volume_CerebralWhiteMatter	1.86e-05	0.0635272	4.28538	0.0148242	4563	0.0199627	0.113889	2.3356	0.0487623	461	Brain sMRI	1	0.00253738
EPHB6	26589_aseg_rh_volume_Thalamus-Proper	0.000421733	0.0523439	3.52871	0.0148337	4563	0.13032	0.0739704	1.51569	0.0488032	461	Brain sMRI	1	0.0286941
EPHB6	Volume_of_brain_grey_white_matter_25010	9.6e-07	0.0726867	4.90644	0.0148145	4563	0.0204253	0.11351	2.32691	0.0487816	461	Brain sMRI	1	0.000204172
EPHB6	Volume_of_brain_grey_white_matter_normalized_for_head_size_25009	0.000196492	0.0552792	3.72653	0.014834	4563	0.0596522	0.0918938	1.88826	0.048666	461	Brain sMRI	1	0.016349
EPHB6	Volume_of_grey_matter_25006	1.57e-05	0.064102	4.32348	0.0148265	4563	0.255782	0.0557763	1.13791	0.0490167	461	Brain sMRI	1	0.00220252
EPHB6	Volume_of_peripheral_cortical_grey_matter_25002	2.84e-06	0.0694765	4.68801	0.01482	4563	0.360171	0.0448784	0.916001	0.0489938	461	Brain sMRI	1	0.000522079
EPHB6	Volume_of_white_matter_25008	1.38e-06	0.0716058	4.83384	0.0148134	4563	0.00197408	0.151005	3.11288	0.0485097	461	Brain sMRI	1	0.000280157
EPHB6	Volume_of_white_matter_normalized_for_head_size_25007	0.000123827	0.0569661	3.84175	0.0148282	4563	0.000743744	0.162832	3.3969	0.0479353	461	Brain sMRI	1	0.0115173
EPS8L2	25886_IDP_T1_FAST_ROIs_L_hippocampus	0.000275111	-0.0540141	-3.64053	0.0148369	4563	0.621727	-0.0238181	-0.493755	0.0482386	461	Brain sMRI	1	0.0209994
EPS8L2	25891_IDP_T1_FAST_ROIs_R_ventral_striatum	0.000296291	-0.0537278	-3.62133	0.0148365	4563	0.703751	-0.0182358	-0.380511	0.0479245	461	Brain sMRI	1	0.0221688
EPS8L2	25893_IDP_T1_FAST_ROIs_L_cerebellum_I-IV	2.82e-05	-0.0621246	-4.19183	0.0148204	4563	0.856048	0.00864778	0.181514	0.0476425	461	Brain sMRI	1	0.00355588
EPS8L2	26556_aseg_lh_volume_Cerebellum-White-Matter	0.000486342	-0.0517927	-3.4907	0.0148373	4563	0.428407	0.0382776	0.792657	0.0482903	461	Brain sMRI	1	0.0318003
EPS8L2	26557_aseg_lh_volume_Cerebellum-Cortex	0.000743221	-0.0500732	-3.37542	0.0148347	4563	0.959602	0.00244422	0.0506826	0.0482261	461	Brain sMRI	1	0.0427091
EPS8L2	26565_aseg_lh_volume_VentralDC	0.000657393	-0.0505832	-3.40912	0.0148376	4563	0.377091	0.0426975	0.884168	0.0482912	461	Brain sMRI	1	0.0392148
EPS8L2	26587_aseg_rh_volume_Cerebellum-White-Matter	4.57e-05	-0.0605046	-4.08036	0.0148282	4563	0.380012	0.0423105	0.878762	0.0481478	461	Brain sMRI	1	0.00526314
EPS8L2	26596_aseg_rh_volume_VentralDC	4.68e-05	-0.0604455	-4.07486	0.0148337	4563	0.409674	0.0398008	0.825258	0.0482283	461	Brain sMRI	1	0.00536105
ERBB2	25784_IDP_T1_FAST_ROIs_L_insular_cortex	0.000258284	-0.0543197	-3.65679	0.0148545	4563	0.766202	0.0148305	0.297531	0.0498452	461	Brain sMRI	1	0.020036
ERBB2	25785_IDP_T1_FAST_ROIs_R_insular_cortex	0.000696928	-0.0504086	-3.39312	0.0148561	4563	0.695812	-0.0194488	-0.391238	0.0497109	461	Brain sMRI	1	0.040845
ERBB2	25796_IDP_T1_FAST_ROIs_L_temporal_pole	0.000269322	-0.0541356	-3.64601	0.0148479	4563	0.101609	-0.0813324	-1.64055	0.0495763	461	Brain sMRI	1	0.0206803
ERBB2	25797_IDP_T1_FAST_ROIs_R_temporal_pole	0.000828175	-0.0496928	-3.34544	0.0148539	4563	0.718383	-0.0178642	-0.360854	0.0495054	461	Brain sMRI	1	0.046058
ERBB2	25802_IDP_T1_FAST_ROIs_L_mid_temp_gyrus_ant	0.000195891	-0.0553359	-3.72731	0.0148461	4563	0.319236	-0.0488294	-0.997164	0.0489683	461	Brain sMRI	1	0.0163109
ERBB2	25849_IDP_T1_FAST_ROIs_R_parahipp_gyrus_ant	0.000807859	-0.0497551	-3.35234	0.0148419	4563	0.515079	-0.0318487	-0.651479	0.0488867	461	Brain sMRI	1	0.0452859
ERBB2	25863_IDP_T1_FAST_ROIs_R_front_operc_cortex	0.000106321	-0.057589	-3.87912	0.0148459	4563	0.580875	-0.0274575	-0.552518	0.0496953	461	Brain sMRI	1	0.0102308
ERBB2	25909_IDP_T1_FAST_ROIs_L_cerebellum_VIIIa	0.000566128	-0.0512419	-3.44979	0.0148536	4563	0.350866	-0.0460512	-0.933907	0.0493103	461	Brain sMRI	1	0.035387
ERBB2	25918_IDP_T1_FAST_ROIs_L_cerebellum_X	0.000157642	-0.0561434	-3.78189	0.0148453	4563	0.075943	-0.0872997	-1.77894	0.049074	461	Brain sMRI	1	0.0138562
ERBB2	26561_aseg_lh_volume_Pallidum	0.000400704	-0.0525954	-3.54226	0.014848	4563	0.841028	0.00984669	0.200698	0.0490623	461	Brain sMRI	1	0.0276428
ERBB2	Volume_of_brain_grey_white_matter_25010	0.000391316	-0.0526823	-3.54852	0.0148463	4563	0.771428	-0.0144124	-0.290687	0.0495804	461	Brain sMRI	1	0.0271765
ERBB2	Volume_of_grey_matter_25006	0.000188282	-0.0554888	-3.73732	0.0148472	4563	0.587345	-0.0269238	-0.543089	0.0495754	461	Brain sMRI	1	0.0158396
ERBB2	Volume_of_peripheral_cortical_grey_matter_25002	0.000469187	-0.0519758	-3.50031	0.0148489	4563	0.533982	-0.0308236	-0.622431	0.0495213	461	Brain sMRI	1	0.030978
ERBB3	25023_IDP_T1_FIRST_left_accumbens_volume	0.000583951	-0.051236	-3.44139	0.0148882	4563	0.233834	-0.0573068	-1.19218	0.0480687	461	Brain sMRI	1	0.0361492
ERBB3	25814_IDP_T1_FAST_ROIs_L_postcent_gyrus	0.000933401	-0.0492996	-3.31205	0.0148849	4563	0.189061	0.0630189	1.31541	0.0479083	461	Brain sMRI	1	0.0499944
ERBB3	26501_aseg_global_intensity_3rd-Ventricle	0.000827153	-0.0498086	-3.34579	0.014887	4563	0.44735	-0.0366925	-0.760524	0.0482464	461	Brain sMRI	1	0.0460189
ERBB3	26598_aseg_rh_volume_choroid-plexus	3.65e-06	0.068928	4.63622	0.0148673	4563	0.726721	-0.0168684	-0.349715	0.0482347	461	Brain sMRI	1	0.000646709
ERBB4	25832_IDP_T1_FAST_ROIs_L_juxtapos_lobule_cortex	0.000155654	-0.0563976	-3.78506	0.0149	4563	0.86405	-0.00831901	-0.171322	0.0485578	461	Brain sMRI	1	0.0137238
ERBB4	26522_aseg_global_volume_VentricleChoroid	0.000477496	0.0520609	3.49561	0.0148932	4563	0.330092	0.0468877	0.975013	0.0480893	461	Brain sMRI	1	0.0313756
ERBB4	26523_aseg_global_volume_3rd-Ventricle	0.000720797	0.0504299	3.38386	0.0149031	4563	0.608128	-0.0248291	-0.513117	0.0483888	461	Brain sMRI	1	0.0418216
ERBB4	26524_aseg_global_volume_4th-Ventricle	0.00059367	0.0511858	3.43691	0.014893	4563	0.800773	-0.0121138	-0.2525	0.0479753	461	Brain sMRI	1	0.0365571
ERBB4	26554_aseg_lh_volume_Lateral-Ventricle	0.000767924	0.0501571	3.36639	0.0148994	4563	0.468502	0.0348473	0.725551	0.0480288	461	Brain sMRI	1	0.0437222
ERBB4	26555_aseg_lh_volume_Inf-Lat-Vent	0.000931827	0.0493633	3.31252	0.014902	4563	0.162339	0.0672207	1.39961	0.0480283	461	Brain sMRI	1	0.0499341
ERBB4	26567_aseg_lh_volume_choroid-plexus	4.16e-05	0.0611142	4.10237	0.0148973	4563	0.205767	0.0602337	1.26717	0.047534	461	Brain sMRI	1	0.00488061
ERBB4	26598_aseg_rh_volume_choroid-plexus	4.61e-05	0.0607382	4.07862	0.0148919	4563	0.15374	0.0681449	1.42892	0.0476898	461	Brain sMRI	1	0.00529469
ERBB4	Volume_of_brain_grey_white_matter_normalized_for_head_size_25009	3.92e-06	-0.0688028	-4.62144	0.0148877	4563	0.885052	0.00696621	0.144653	0.0481582	461	Brain sMRI	1	0.00068729
ERBB4	Volume_of_grey_matter_normalized_for_head_size_25005	1.53e-05	-0.0644762	-4.32847	0.0148958	4563	0.937188	0.00382797	0.0788495	0.0485479	461	Brain sMRI	1	0.00216109
ERBB4	Volume_of_peripheral_cortical_grey_matter_normalized_for_head_size_25001	2.23e-06	-0.0705183	-4.7372	0.0148861	4563	0.941473	-0.00354582	-0.0734605	0.0482684	461	Brain sMRI	1	0.000424605
ERBB4	Volume_of_ventricular_cerebrospinal_fluid_25004	0.000430852	0.0524742	3.52302	0.0148946	4563	0.265744	-0.053384	-1.11434	0.0479064	461	Brain sMRI	1	0.0291403
ERC2	26539_aseg_lh_intensity_Inf-Lat-Vent	0.000119176	0.0679645	3.85256	0.0176414	3228	0.351679	-0.054529	-0.932814	0.0584564	318	Brain sMRI	1	0.0111809
ESM1	25790_IDP_T1_FAST_ROIs_L_inf_front_gyrus_parstri	9.81e-06	-0.0658629	-4.42638	0.0148796	4563	0.215347	-0.0598267	-1.24079	0.0482165	461	Brain sMRI	1	0.00149019
ESM1	25882_IDP_T1_FAST_ROIs_L_putamen	1.79e-08	0.0838296	5.64152	0.0148594	4563	0.808004	0.0116843	0.243149	0.0480539	461	Brain sMRI	0.0549248	5.84e-06
ESM1	25883_IDP_T1_FAST_ROIs_R_putamen	3.55e-07	0.0758373	5.09925	0.0148723	4563	0.995986	-0.000240879	-0.00503408	0.0478496	461	Brain sMRI	1	8.51e-05
ESM1	26542_aseg_lh_intensity_Thalamus-Proper	0.000699507	-0.0505385	-3.3921	0.0148988	4563	0.584624	0.0264585	0.547048	0.0483659	461	Brain sMRI	1	0.040952
ESM1	26544_aseg_lh_intensity_Putamen	5.5e-08	-0.0808848	-5.44351	0.0148589	4563	0.194016	-0.0627339	-1.30078	0.0482278	461	Brain sMRI	0.168943	1.61e-05
ESM1	26545_aseg_lh_intensity_Pallidum	5.5e-07	-0.0746078	-5.01535	0.0148759	4563	0.696201	-0.0188827	-0.390711	0.0483292	461	Brain sMRI	1	0.000125046
ESM1	26574_aseg_rh_intensity_Caudate	0.00068046	-0.0506458	-3.39968	0.0148972	4563	0.135398	-0.0717272	-1.49591	0.047949	461	Brain sMRI	1	0.0401888
ESM1	26575_aseg_rh_intensity_Putamen	4.24e-08	-0.0815972	-5.48987	0.0148632	4563	0.108404	-0.0770397	-1.60869	0.0478896	461	Brain sMRI	0.130302	1.27e-05
ESM1	26576_aseg_rh_intensity_Pallidum	1.38e-12	-0.105421	-7.1064	0.0148347	4563	0.570455	-0.0274339	-0.567811	0.0483152	461	Brain sMRI	4.23e-06	8.93e-10
ESR1	25782_IDP_T1_FAST_ROIs_L_frontal_pole	0.000542507	0.0610476	3.46234	0.0176319	3228	0.941555	0.00436629	0.0733778	0.0595042	318	Brain sMRI	1	0.0343372
EZR	25011_IDP_T1_FIRST_left_thalamus_volume	0.000158896	-0.0560531	-3.77991	0.0148292	4563	0.755129	0.015087	0.312079	0.0483433	461	Brain sMRI	1	0.0139369
EZR	25012_IDP_T1_FIRST_right_thalamus_volume	0.000558697	-0.0512268	-3.45337	0.0148339	4563	0.940731	0.00363275	0.0743939	0.0488313	461	Brain sMRI	1	0.0350468
EZR	25019_IDP_T1_FIRST_left_hippocampus_volume	0.000656932	-0.0505914	-3.40932	0.0148392	4563	0.999186	-4.96e-05	-0.00102025	0.0486326	461	Brain sMRI	1	0.0391972
EZR	25782_IDP_T1_FAST_ROIs_L_frontal_pole	0.000123717	-0.0569756	-3.84197	0.0148298	4563	0.985493	-0.000884176	-0.0181929	0.0486	461	Brain sMRI	1	0.0115109
EZR	25846_IDP_T1_FAST_ROIs_L_front_orb_cortex	5.2e-05	-0.0600534	-4.05016	0.0148274	4563	0.73366	0.0164632	0.340478	0.048353	461	Brain sMRI	1	0.00582716
EZR	25847_IDP_T1_FAST_ROIs_R_front_orb_cortex	0.000597037	-0.0509603	-3.43538	0.014834	4563	0.762581	0.0146153	0.302281	0.0483501	461	Brain sMRI	1	0.0367063
EZR	25888_IDP_T1_FAST_ROIs_L_amygdala	7.31e-05	-0.0588763	-3.9695	0.0148322	4563	0.0333918	0.103267	2.13407	0.0483897	461	Brain sMRI	1	0.00763978
EZR	25909_IDP_T1_FAST_ROIs_L_cerebellum_VIIIa	0.000154613	-0.0561847	-3.78673	0.0148372	4563	0.814333	-0.0114128	-0.234981	0.0485687	461	Brain sMRI	1	0.0136521
EZR	25918_IDP_T1_FAST_ROIs_L_cerebellum_X	0.000489768	-0.0517614	-3.48882	0.0148364	4563	0.753588	0.0152216	0.314109	0.0484597	461	Brain sMRI	1	0.0319449
EZR	26510_aseg_global_intensity_CC-Mid-Posterior	5.2e-05	-0.0600781	-4.0504	0.0148326	4563	0.827816	-0.0106286	-0.217634	0.0488371	461	Brain sMRI	1	0.00582266
EZR	26511_aseg_global_intensity_CC-Central	0.000800164	-0.0497832	-3.355	0.0148385	4563	0.72718	0.017042	0.349102	0.0488167	461	Brain sMRI	1	0.0449916
EZR	26522_aseg_global_volume_VentricleChoroid	0.000373685	0.0527947	3.56068	0.0148271	4563	0.150827	0.0697178	1.43913	0.0484443	461	Brain sMRI	1	0.0262739
EZR	26554_aseg_lh_volume_Lateral-Ventricle	0.000398089	0.0525646	3.54399	0.014832	4563	0.273187	0.0531095	1.09713	0.0484077	461	Brain sMRI	1	0.0275137
EZR	26556_aseg_lh_volume_Cerebellum-White-Matter	0.000185119	-0.0555026	-3.74159	0.014834	4563	0.837249	0.0100043	0.205535	0.0486745	461	Brain sMRI	1	0.0156373
EZR	26557_aseg_lh_volume_Cerebellum-Cortex	0.000776207	-0.0498942	-3.36342	0.0148344	4563	0.581902	-0.0267579	-0.551019	0.0485607	461	Brain sMRI	1	0.0440379
EZR	26587_aseg_rh_volume_Cerebellum-White-Matter	0.000462914	-0.0519802	-3.5039	0.0148349	4563	0.759384	-0.0148754	-0.306481	0.0485361	461	Brain sMRI	1	0.0306687
EZR	Volume_of_ventricular_cerebrospinal_fluid_normalized_for_head_size_25003	0.000115439	0.057215	3.85899	0.0148264	4563	0.470898	0.0348894	0.721645	0.048347	461	Brain sMRI	1	0.0109015
F10	25786_IDP_T1_FAST_ROIs_L_sup_front_gyrus	0.000334747	-0.0637283	-3.59069	0.0177482	3228	0.768077	-0.0171965	-0.295163	0.058261	318	Brain sMRI	1	0.0242574
F10	25787_IDP_T1_FAST_ROIs_R_sup_front_gyrus	2.42e-05	-0.0749262	-4.22874	0.0177183	3228	0.822435	0.0131342	0.224614	0.0584746	318	Brain sMRI	1	0.00314002
F10	25840_IDP_T1_FAST_ROIs_L_cing_gyrus_post	0.000144803	-0.0675653	-3.8044	0.0177598	3228	0.666324	-0.0253039	-0.431633	0.0586236	318	Brain sMRI	1	0.012991
F10	25878_IDP_T1_FAST_ROIs_L_thalamus	3.83e-05	-0.0731487	-4.12343	0.0177398	3228	0.946877	-0.00393109	-0.0666864	0.0589489	318	Brain sMRI	1	0.00455874
F10	25886_IDP_T1_FAST_ROIs_L_hippocampus	0.000888877	-0.0590685	-3.32665	0.0177561	3228	0.726222	0.0205598	0.350489	0.0586603	318	Brain sMRI	1	0.0483565
F10	25890_IDP_T1_FAST_ROIs_L_ventral_striatum	0.000561619	-0.0613042	-3.45298	0.017754	3228	0.659819	-0.0254277	-0.440609	0.0577105	318	Brain sMRI	1	0.0351754
F10	25892_IDP_T1_FAST_ROIs_brain_stem	0.000209285	-0.0659188	-3.7118	0.0177592	3228	1.71e-05	0.243101	4.37153	0.05561	318	Brain sMRI	1	0.0171379
F13B	25897_IDP_T1_FAST_ROIs_L_cerebellum_VI	0.000204022	-0.0656779	-3.71827	0.0176636	3228	0.365194	-0.052731	-0.906911	0.0581435	318	Brain sMRI	1	0.0168195
F13B	26557_aseg_lh_volume_Cerebellum-Cortex	0.000366571	-0.0630178	-3.56686	0.0176676	3228	0.927816	0.00531731	0.0906704	0.0586444	318	Brain sMRI	1	0.0259203
F13B	26588_aseg_rh_volume_Cerebellum-Cortex	0.000703366	-0.0599369	-3.39156	0.0176723	3228	0.695456	-0.0229651	-0.391845	0.0586078	318	Brain sMRI	1	0.0411164
F7	25011_IDP_T1_FIRST_left_thalamus_volume	0.000124746	-0.0571871	-3.83993	0.0148927	4563	0.305265	-0.0491691	-1.02641	0.047904	461	Brain sMRI	1	0.0115835
F7	25012_IDP_T1_FIRST_right_thalamus_volume	4.73e-05	-0.0606436	-4.07263	0.0148905	4563	0.375779	-0.0429091	-0.886603	0.0483972	461	Brain sMRI	1	0.00540033
F7	25016_IDP_T1_FIRST_right_putamen_volume	3.17e-05	-0.062039	-4.16481	0.014896	4563	0.476464	0.0346241	0.712614	0.0485875	461	Brain sMRI	1	0.00391639
F7	25017_IDP_T1_FIRST_left_pallidum_volume	8.25e-05	-0.0587146	-3.94069	0.0148996	4563	0.385419	0.0419192	0.868825	0.0482482	461	Brain sMRI	1	0.00840693
F7	25018_IDP_T1_FIRST_right_pallidum_volume	0.000867648	-0.0496682	-3.33248	0.0149043	4563	0.469318	0.0348729	0.724219	0.0481524	461	Brain sMRI	1	0.0475639
F7	25785_IDP_T1_FAST_ROIs_R_insular_cortex	7.94e-05	-0.0588591	-3.94991	0.0149014	4563	0.397552	-0.0410669	-0.84683	0.0484949	461	Brain sMRI	1	0.00816173
F7	25849_IDP_T1_FAST_ROIs_R_parahipp_gyrus_ant	0.000132952	-0.0569357	-3.82421	0.0148882	4563	0.318791	-0.0475989	-0.998081	0.0476904	461	Brain sMRI	1	0.0121621
F7	25886_IDP_T1_FAST_ROIs_L_hippocampus	1.53e-05	-0.0644624	-4.32872	0.0148918	4563	0.481741	-0.0339288	-0.704106	0.0481871	461	Brain sMRI	1	0.00215991
F7	25887_IDP_T1_FAST_ROIs_R_hippocampus	6.37e-06	-0.067266	-4.51918	0.0148846	4563	0.817914	-0.0111268	-0.230367	0.0483001	461	Brain sMRI	1	0.00103753
F7	25890_IDP_T1_FAST_ROIs_L_ventral_striatum	5.59e-06	-0.0676902	-4.54665	0.0148879	4563	0.377565	0.0424599	0.883289	0.0480702	461	Brain sMRI	1	0.00092998
F7	25891_IDP_T1_FAST_ROIs_R_ventral_striatum	2.61e-06	-0.0700432	-4.70542	0.0148856	4563	0.0746886	0.0852605	1.78663	0.0477214	461	Brain sMRI	1	0.000485501
F7	25892_IDP_T1_FAST_ROIs_brain_stem	0.000476895	-0.0520858	-3.49595	0.0148989	4563	0.0896452	0.0804139	1.70104	0.0472734	461	Brain sMRI	1	0.0313448
F7	25895_IDP_T1_FAST_ROIs_L_cerebellum_V	5.98e-05	-0.0598206	-4.01757	0.0148897	4563	0.676912	-0.0199506	-0.41696	0.0478479	461	Brain sMRI	1	0.00650926
F7	25897_IDP_T1_FAST_ROIs_L_cerebellum_VI	6.65e-05	-0.0594633	-3.99226	0.0148946	4563	0.545247	0.0290545	0.605369	0.0479947	461	Brain sMRI	1	0.00708561
F7	25906_IDP_T1_FAST_ROIs_L_cerebellum_VIIb	0.00014939	-0.056542	-3.79529	0.0148979	4563	0.555482	0.0284521	0.590019	0.0482223	461	Brain sMRI	1	0.0132963
F7	25908_IDP_T1_FAST_ROIs_R_cerebellum_VIIb	9.02e-06	-0.0661627	-4.44449	0.0148865	4563	0.385045	0.0415023	0.86951	0.0477308	461	Brain sMRI	1	0.00138912
F7	25909_IDP_T1_FAST_ROIs_L_cerebellum_VIIIa	0.000122587	-0.0572822	-3.84423	0.0149008	4563	0.958095	-0.00253316	-0.052574	0.0481827	461	Brain sMRI	1	0.0114314
F7	25911_IDP_T1_FAST_ROIs_R_cerebellum_VIIIa	2.83e-05	-0.0624185	-4.19063	0.0148948	4563	0.886335	-0.00687374	-0.143026	0.0480594	461	Brain sMRI	1	0.00357081
F7	26514_aseg_global_volume_BrainSeg	1.18e-05	-0.0653132	-4.38678	0.0148886	4563	0.796918	-0.0124431	-0.257494	0.0483236	461	Brain sMRI	1	0.00173788
F7	26515_aseg_global_volume_BrainSegNotVent	1.97e-05	-0.0636181	-4.27235	0.0148907	4563	0.754173	-0.0151305	-0.313339	0.048288	461	Brain sMRI	1	0.00266162
F7	26516_aseg_global_volume_BrainSegNotVentSurf	1.42e-05	-0.0647081	-4.34585	0.0148897	4563	0.75592	-0.0150212	-0.311037	0.048294	461	Brain sMRI	1	0.00202574
F7	26517_aseg_global_volume_SubCortGray	5.1e-05	-0.0603947	-4.05471	0.014895	4563	0.501538	0.0325759	0.672628	0.0484307	461	Brain sMRI	1	0.0057398
F7	26519_aseg_global_volume_SupraTentorial	3.38e-05	-0.061802	-4.15025	0.0148911	4563	0.785878	-0.0131483	-0.271834	0.0483688	461	Brain sMRI	1	0.00412523
F7	26520_aseg_global_volume_SupraTentorialNotVent	5.89e-05	-0.0598842	-4.02089	0.0148933	4563	0.737743	-0.0161899	-0.335057	0.0483198	461	Brain sMRI	1	0.00643856
F7	26521_aseg_global_volume_EstimatedTotalIntraCranial	1.44e-05	-0.0646497	-4.34176	0.0148902	4563	0.595565	-0.0256467	-0.531177	0.0482827	461	Brain sMRI	1	0.00205773
F7	26526_aseg_global_volume_Brain-Stem	3.07e-06	-0.0695579	-4.67212	0.0148878	4563	0.648012	-0.0219443	-0.456841	0.048035	461	Brain sMRI	1	0.000557621
F7	26553_aseg_lh_volume_CerebralWhiteMatter	6.59e-06	-0.067161	-4.51181	0.0148856	4563	0.829267	-0.0104283	-0.21577	0.0483305	461	Brain sMRI	1	0.00106846
F7	26557_aseg_lh_volume_Cerebellum-Cortex	1.79e-05	-0.063934	-4.29462	0.014887	4563	0.921325	0.004762	0.0988212	0.048188	461	Brain sMRI	1	0.00245166
F7	26558_aseg_lh_volume_Thalamus-Proper	9.76e-05	-0.0580705	-3.89988	0.0148903	4563	0.849941	-0.00914127	-0.189306	0.0482884	461	Brain sMRI	1	0.00957736
F7	26561_aseg_lh_volume_Pallidum	5.39e-05	-0.0602007	-4.04202	0.0148937	4563	0.602687	0.0249417	0.520918	0.0478803	461	Brain sMRI	1	0.00599341
F7	26565_aseg_lh_volume_VentralDC	0.000274371	-0.0542499	-3.64122	0.0148988	4563	0.580671	0.0266898	0.552816	0.0482796	461	Brain sMRI	1	0.0209606
F7	26584_aseg_rh_volume_CerebralWhiteMatter	2.7e-06	-0.0699313	-4.69873	0.014883	4563	0.742599	-0.0158988	-0.328621	0.0483804	461	Brain sMRI	1	0.00049936
F7	26587_aseg_rh_volume_Cerebellum-White-Matter	0.000807043	-0.0499573	-3.35262	0.0149009	4563	0.966024	-0.00205226	-0.0426201	0.0481525	461	Brain sMRI	1	0.0452567
F7	26588_aseg_rh_volume_Cerebellum-Cortex	0.000161152	-0.0562405	-3.77639	0.0148927	4563	0.783457	-0.0132783	-0.274986	0.0482872	461	Brain sMRI	1	0.0140869
F7	26589_aseg_rh_volume_Thalamus-Proper	0.000821019	-0.0498855	-3.34786	0.0149007	4563	0.370786	-0.0431925	-0.895923	0.0482101	461	Brain sMRI	1	0.0457795
F7	26592_aseg_rh_volume_Pallidum	0.000380879	-0.0529793	-3.55566	0.0149	4563	0.156197	0.0682461	1.42042	0.0480463	461	Brain sMRI	1	0.0266341
F7	26596_aseg_rh_volume_VentralDC	1.45e-05	-0.0646474	-4.34051	0.014894	4563	0.53354	0.0300378	0.623104	0.0482067	461	Brain sMRI	1	0.00206723
F7	Volume_of_brain_grey_white_matter_25010	1.94e-05	-0.0636661	-4.27609	0.0148889	4563	0.767693	-0.0143055	-0.295578	0.0483985	461	Brain sMRI	1	0.0026259
F7	Volume_of_grey_matter_25006	0.000614203	-0.0510817	-3.42767	0.0149028	4563	0.819944	-0.0110249	-0.227754	0.0484072	461	Brain sMRI	1	0.0374092
F7	Volume_of_peripheral_cortical_grey_matter_normalized_for_head_size_25001	0.000738086	0.0503325	3.37733	0.0149031	4563	0.543509	0.0293519	0.607991	0.0482769	461	Brain sMRI	1	0.0425007
F7	Volume_of_white_matter_25008	6.4e-06	-0.0672425	-4.51804	0.0148831	4563	0.750438	-0.0153909	-0.318261	0.0483594	461	Brain sMRI	1	0.00104237
F9	25011_IDP_T1_FIRST_left_thalamus_volume	1.55e-10	-0.0951864	-6.41505	0.014838	4563	0.606556	-0.0245968	-0.515367	0.0477268	461	Brain sMRI	0.0004766	7.47e-08
F9	25012_IDP_T1_FIRST_right_thalamus_volume	2.11e-09	-0.089099	-6.00109	0.0148471	4563	0.668023	-0.0206886	-0.429153	0.048208	461	Brain sMRI	0.00648967	8.37e-07
F9	25013_IDP_T1_FIRST_left_caudate_volume	0.000786128	-0.0500031	-3.3599	0.0148823	4563	0.764412	0.0144582	0.299878	0.0482136	461	Brain sMRI	1	0.0444374
F9	25014_IDP_T1_FIRST_right_caudate_volume	0.000211409	-0.0551589	-3.70798	0.0148757	4563	0.793579	0.0125958	0.261825	0.0481077	461	Brain sMRI	1	0.0172725
F9	25015_IDP_T1_FIRST_left_putamen_volume	0.000804459	-0.0499448	-3.35351	0.0148933	4563	0.706727	0.0182718	0.376501	0.0485305	461	Brain sMRI	1	0.0451587
F9	25016_IDP_T1_FIRST_right_putamen_volume	0.000705998	-0.0504834	-3.38957	0.0148938	4563	0.563311	0.0279781	0.578371	0.0483739	461	Brain sMRI	1	0.0412232
F9	25017_IDP_T1_FIRST_left_pallidum_volume	0.000592936	-0.0511938	-3.43725	0.0148938	4563	0.0726691	0.086168	1.79924	0.0478913	461	Brain sMRI	1	0.0365258
F9	25018_IDP_T1_FIRST_right_pallidum_volume	7.86e-08	-0.0799513	-5.37907	0.0148634	4563	0.799042	0.0122165	0.254741	0.0479564	461	Brain sMRI	0.241565	2.23e-05
F9	25019_IDP_T1_FIRST_left_hippocampus_volume	0.000906625	-0.0494466	-3.3202	0.0148926	4563	0.419018	-0.0388152	-0.808889	0.0479858	461	Brain sMRI	1	0.0490131
F9	25020_IDP_T1_FIRST_right_hippocampus_volume	8.34e-05	-0.0586193	-3.9379	0.0148859	4563	0.753718	-0.0150986	-0.313938	0.0480943	461	Brain sMRI	1	0.00848046
F9	25023_IDP_T1_FIRST_left_accumbens_volume	0.000248173	-0.0546001	-3.66705	0.0148894	4563	0.72889	-0.0164774	-0.346824	0.0475094	461	Brain sMRI	1	0.0194563
F9	25024_IDP_T1_FIRST_right_accumbens_volume	0.00063724	-0.0509052	-3.41763	0.0148949	4563	0.696538	-0.0188457	-0.390255	0.0482908	461	Brain sMRI	1	0.038374
F9	25782_IDP_T1_FAST_ROIs_L_frontal_pole	0.000381301	-0.0529242	-3.55536	0.0148857	4563	0.811107	-0.0114756	-0.239142	0.0479863	461	Brain sMRI	1	0.0266545
F9	25783_IDP_T1_FAST_ROIs_R_frontal_pole	2.98e-05	-0.0621662	-4.17907	0.0148756	4563	0.577301	-0.0268493	-0.557749	0.0481386	461	Brain sMRI	1	0.00372423
F9	25784_IDP_T1_FAST_ROIs_L_insular_cortex	3.19e-05	-0.0619855	-4.16343	0.0148881	4563	0.871355	0.0078484	0.162033	0.0484372	461	Brain sMRI	1	0.00393664
F9	25785_IDP_T1_FAST_ROIs_R_insular_cortex	4.01e-05	-0.0612005	-4.11088	0.0148874	4563	0.213082	-0.0601356	-1.24695	0.0482261	461	Brain sMRI	1	0.00473589
F9	25795_IDP_T1_FAST_ROIs_R_precentral_gyrus	0.000772891	-0.0501102	-3.3646	0.0148933	4563	0.880501	-0.00723209	-0.150422	0.0480786	461	Brain sMRI	1	0.043913
F9	25797_IDP_T1_FAST_ROIs_R_temporal_pole	0.000179267	-0.05583	-3.74968	0.0148893	4563	0.000603045	-0.164021	-3.4554	0.047468	461	Brain sMRI	1	0.0152792
F9	25800_IDP_T1_FAST_ROIs_L_sup_temp_gyrus_post	0.000326202	-0.0535415	-3.59631	0.0148879	4563	0.596973	-0.0254783	-0.529145	0.04815	461	Brain sMRI	1	0.0238117
F9	25803_IDP_T1_FAST_ROIs_R_mid_temp_gyrus_ant	0.000155975	-0.0563308	-3.78455	0.0148844	4563	0.0428235	-0.0975799	-2.03134	0.0480371	461	Brain sMRI	1	0.0137463
F9	25804_IDP_T1_FAST_ROIs_L_mid_temp_gyrus_post	0.000244606	-0.0546666	-3.67076	0.0148924	4563	0.215363	-0.0596661	-1.24075	0.0480889	461	Brain sMRI	1	0.0192516
F9	25814_IDP_T1_FAST_ROIs_L_postcent_gyrus	0.000788806	-0.0500091	-3.35896	0.0148883	4563	0.29624	0.049481	1.04578	0.0473149	461	Brain sMRI	1	0.0445398
F9	25815_IDP_T1_FAST_ROIs_R_postcent_gyrus	0.000144753	-0.0566016	-3.80313	0.0148829	4563	0.707287	0.0178602	0.375747	0.0475326	461	Brain sMRI	1	0.0129879
F9	25824_IDP_T1_FAST_ROIs_L_latocc_cortex_sup	9.65e-06	-0.0658909	-4.43	0.0148738	4563	0.599452	-0.024957	-0.525571	0.0474854	461	Brain sMRI	1	0.00146876
F9	25825_IDP_T1_FAST_ROIs_R_latocc_cortex_sup	0.000304842	-0.0537781	-3.61394	0.0148807	4563	0.594217	-0.0255403	-0.533125	0.0479067	461	Brain sMRI	1	0.0226448
F9	25840_IDP_T1_FAST_ROIs_L_cing_gyrus_post	0.000178004	-0.0558572	-3.75145	0.0148895	4563	0.105005	-0.0784141	-1.62442	0.048272	461	Brain sMRI	1	0.0151964
F9	25843_IDP_T1_FAST_ROIs_R_precun_cortex	0.000889706	-0.0495134	-3.32547	0.0148892	4563	0.1239	-0.0737828	-1.54157	0.047862	461	Brain sMRI	1	0.0483836
F9	25846_IDP_T1_FAST_ROIs_L_front_orb_cortex	1.57e-06	-0.0714884	-4.80789	0.014869	4563	0.102889	-0.0778098	-1.63442	0.0476069	461	Brain sMRI	1	0.000313538
F9	25847_IDP_T1_FAST_ROIs_R_front_orb_cortex	0.000759282	-0.0501627	-3.36952	0.0148872	4563	0.431611	-0.0375587	-0.787165	0.0477139	461	Brain sMRI	1	0.0433709
F9	25848_IDP_T1_FAST_ROIs_L_parahipp_gyrus_ant	0.000299898	-0.0538137	-3.61819	0.0148731	4563	0.488827	-0.0330786	-0.692761	0.047749	461	Brain sMRI	1	0.0223711
F9	25849_IDP_T1_FAST_ROIs_R_parahipp_gyrus_ant	8.62e-07	-0.0732272	-4.92758	0.0148607	4563	0.125235	-0.072808	-1.5361	0.0473979	461	Brain sMRI	1	0.000185647
F9	25852_IDP_T1_FAST_ROIs_L_lingual_gyrus	7.18e-05	-0.0591631	-3.97377	0.0148884	4563	0.77246	-0.0139937	-0.289337	0.0483647	461	Brain sMRI	1	0.00752968
F9	25853_IDP_T1_FAST_ROIs_R_lingual_gyrus	0.000156788	-0.0563346	-3.78325	0.0148905	4563	0.535051	-0.0300981	-0.620805	0.0484824	461	Brain sMRI	1	0.0137989
F9	25854_IDP_T1_FAST_ROIs_L_temp_fusif_cortex_ant	1.69e-05	-0.0640786	-4.3065	0.0148795	4563	0.197957	-0.0614889	-1.28935	0.0476899	461	Brain sMRI	1	0.00234703
F9	25855_IDP_T1_FAST_ROIs_R_temp_fusif_cortex_ant	8.52e-07	-0.0732983	-4.92998	0.0148679	4563	0.0044941	-0.135108	-2.85601	0.0473066	461	Brain sMRI	1	0.000183742
F9	25863_IDP_T1_FAST_ROIs_R_front_operc_cortex	3.06e-05	-0.0621012	-4.17287	0.0148821	4563	0.149432	-0.0695905	-1.44408	0.0481902	461	Brain sMRI	1	0.00380489
F9	25864_IDP_T1_FAST_ROIs_L_cent_operc_cortex	0.000519123	-0.0517119	-3.47318	0.0148889	4563	0.939825	0.00360504	0.0755336	0.0477276	461	Brain sMRI	1	0.0332725
F9	25871_IDP_T1_FAST_ROIs_R_heschl_gyrus	0.000147764	-0.0565151	-3.79802	0.0148802	4563	0.95865	0.00249312	0.0518774	0.0480579	461	Brain sMRI	1	0.0131856
F9	25878_IDP_T1_FAST_ROIs_L_thalamus	0.000515556	-0.0517355	-3.47504	0.0148878	4563	0.937171	-0.00381779	-0.0788719	0.0484049	461	Brain sMRI	1	0.0331137
F9	25879_IDP_T1_FAST_ROIs_R_thalamus	0.000488928	-0.0519132	-3.48928	0.0148779	4563	0.802096	0.0121291	0.250787	0.048364	461	Brain sMRI	1	0.0319131
F9	25886_IDP_T1_FAST_ROIs_L_hippocampus	0.000390758	-0.0528433	-3.5489	0.01489	4563	0.47011	-0.0346748	-0.722929	0.0479643	461	Brain sMRI	1	0.0271496
F9	25887_IDP_T1_FAST_ROIs_R_hippocampus	4.5e-05	-0.0607641	-4.08392	0.0148789	4563	0.851136	0.00902834	0.187781	0.0480792	461	Brain sMRI	1	0.00520229
F9	25888_IDP_T1_FAST_ROIs_L_amygdala	0.00011966	-0.0573143	-3.85017	0.0148862	4563	0.505077	0.032023	0.667073	0.0480052	461	Brain sMRI	1	0.011216
F9	25889_IDP_T1_FAST_ROIs_R_amygdala	4.11e-05	-0.0610933	-4.10543	0.0148811	4563	0.817595	0.0111686	0.230778	0.0483954	461	Brain sMRI	1	0.00482854
F9	25890_IDP_T1_FAST_ROIs_L_ventral_striatum	0.000776407	-0.050085	-3.36335	0.0148914	4563	0.51038	0.0315349	0.658785	0.0478683	461	Brain sMRI	1	0.0440468
F9	25891_IDP_T1_FAST_ROIs_R_ventral_striatum	0.000117762	-0.057371	-3.8541	0.0148857	4563	0.138114	0.0706465	1.48556	0.0475553	461	Brain sMRI	1	0.0110753
F9	25894_IDP_T1_FAST_ROIs_R_cerebellum_I-IV	0.000641448	-0.0508395	-3.41583	0.0148835	4563	0.571507	0.0267851	0.56626	0.0473017	461	Brain sMRI	1	0.038551
F9	25895_IDP_T1_FAST_ROIs_L_cerebellum_V	0.000203723	-0.055321	-3.71738	0.0148817	4563	0.769357	-0.0139754	-0.293398	0.0476329	461	Brain sMRI	1	0.0167978
F9	25896_IDP_T1_FAST_ROIs_R_cerebellum_V	0.000129941	-0.0569949	-3.82987	0.0148817	4563	0.430817	0.0371137	0.788523	0.0470673	461	Brain sMRI	1	0.0119494
F9	25897_IDP_T1_FAST_ROIs_L_cerebellum_VI	4.01e-05	-0.061178	-4.11108	0.0148813	4563	0.720538	0.0171064	0.35797	0.0477872	461	Brain sMRI	1	0.00473306
F9	25899_IDP_T1_FAST_ROIs_R_cerebellum_VI	0.000278938	-0.054133	-3.63696	0.0148841	4563	0.679773	0.0196346	0.413049	0.0475358	461	Brain sMRI	1	0.0212064
F9	25906_IDP_T1_FAST_ROIs_L_cerebellum_VIIb	2.32e-05	-0.0630405	-4.2365	0.0148803	4563	0.639456	0.0225054	0.468785	0.0480078	461	Brain sMRI	1	0.00303354
F9	25907_IDP_T1_FAST_ROIs_V_cerebellum_VIIb	0.000105741	-0.0577648	-3.88045	0.0148861	4563	0.0506761	0.0928937	1.9596	0.0474044	461	Brain sMRI	1	0.0101874
F9	25908_IDP_T1_FAST_ROIs_R_cerebellum_VIIb	1.29e-05	-0.0649601	-4.36684	0.0148758	4563	0.578611	0.0264218	0.555829	0.0475358	461	Brain sMRI	1	0.00187188
F9	25909_IDP_T1_FAST_ROIs_L_cerebellum_VIIIa	6.27e-07	-0.0742131	-4.98995	0.0148725	4563	0.613283	0.0242497	0.505755	0.0479476	461	Brain sMRI	1	0.000140304
F9	25910_IDP_T1_FAST_ROIs_V_cerebellum_VIIIa	7.53e-07	-0.0736909	-4.95407	0.0148748	4563	0.232776	0.0573962	1.19489	0.0480347	461	Brain sMRI	1	0.000164989
F9	25911_IDP_T1_FAST_ROIs_R_cerebellum_VIIIa	1.31e-05	-0.0649251	-4.36308	0.0148806	4563	0.253774	0.0545867	1.14273	0.0477686	461	Brain sMRI	1	0.00189936
F9	25912_IDP_T1_FAST_ROIs_L_cerebellum_VIIIb	0.000226882	-0.0549345	-3.69	0.0148874	4563	0.859077	-0.00850286	-0.177654	0.047862	461	Brain sMRI	1	0.0182103
F9	25913_IDP_T1_FAST_ROIs_V_cerebellum_VIIIb	1.94e-05	-0.0636543	-4.27587	0.0148869	4563	0.0881361	0.0820481	1.70913	0.0480059	461	Brain sMRI	1	0.00262784
F9	26514_aseg_global_volume_BrainSeg	2.45e-09	-0.088752	-5.97655	0.01485	4563	0.934081	-0.00398111	-0.0827589	0.0481049	461	Brain sMRI	0.00753746	9.6e-07
F9	26515_aseg_global_volume_BrainSegNotVent	6.65e-10	-0.09186	-6.1874	0.0148463	4563	0.720292	-0.0172215	-0.3583	0.0480646	461	Brain sMRI	0.00204444	2.88e-07
F9	26516_aseg_global_volume_BrainSegNotVentSurf	4.11e-10	-0.0929836	-6.26373	0.0148448	4563	0.719809	-0.0172546	-0.358945	0.0480704	461	Brain sMRI	0.00126157	1.85e-07
F9	26517_aseg_global_volume_SubCortGray	6.55e-07	-0.0740695	-4.9813	0.0148695	4563	0.768571	0.0141997	0.294427	0.0482284	461	Brain sMRI	1	0.000145902
F9	26518_aseg_global_volume_TotalGray	2.19e-08	-0.083298	-5.60588	0.014859	4563	0.561189	-0.0279003	-0.581521	0.0479783	461	Brain sMRI	0.0674229	7.02e-06
F9	26519_aseg_global_volume_SupraTentorial	1.04e-08	-0.0851925	-5.7354	0.0148538	4563	0.849961	-0.00911359	-0.18928	0.0481488	461	Brain sMRI	0.0318254	3.56e-06
F9	26520_aseg_global_volume_SupraTentorialNotVent	3.13e-09	-0.0881593	-5.93648	0.0148504	4563	0.626588	-0.0234145	-0.486879	0.048091	461	Brain sMRI	0.00961251	1.2e-06
F9	26521_aseg_global_volume_EstimatedTotalIntraCranial	1.07e-07	-0.0791081	-5.3225	0.014863	4563	0.632204	-0.0230208	-0.478963	0.0480639	461	Brain sMRI	0.329588	2.93e-05
F9	26526_aseg_global_volume_Brain-Stem	1.22e-09	-0.0904562	-6.09083	0.0148512	4563	0.783075	-0.013174	-0.275483	0.0478216	461	Brain sMRI	0.00373585	5.03e-07
F9	26552_aseg_lh_volume_Cortex	1.89e-06	-0.0709412	-4.7707	0.0148702	4563	0.433381	-0.0376704	-0.784141	0.0480404	461	Brain sMRI	1	0.000368669
F9	26553_aseg_lh_volume_CerebralWhiteMatter	1.05e-08	-0.0851617	-5.73346	0.0148534	4563	0.94432	-0.00336205	-0.0698813	0.0481108	461	Brain sMRI	0.032188	3.6e-06
F9	26556_aseg_lh_volume_Cerebellum-White-Matter	3.33e-06	-0.0692367	-4.6549	0.0148739	4563	0.766119	0.0143047	0.297641	0.0480605	461	Brain sMRI	1	0.000599039
F9	26557_aseg_lh_volume_Cerebellum-Cortex	4.32e-06	-0.0684217	-4.60109	0.0148708	4563	0.515651	0.0311921	0.650593	0.0479441	461	Brain sMRI	1	0.000747149
F9	26558_aseg_lh_volume_Thalamus-Proper	1.96e-07	-0.077429	-5.2109	0.014859	4563	0.899716	0.00606102	0.126094	0.0480677	461	Brain sMRI	0.602902	5.03e-05
F9	26561_aseg_lh_volume_Pallidum	1.09e-05	-0.0655017	-4.40291	0.0148769	4563	0.831944	0.0101226	0.212335	0.0476727	461	Brain sMRI	1	0.00163242
F9	26565_aseg_lh_volume_VentralDC	1.11e-07	-0.0790117	-5.31616	0.0148625	4563	0.265906	-0.0534776	-1.11396	0.0480067	461	Brain sMRI	0.341186	3.02e-05
F9	26583_aseg_rh_volume_Cortex	2.03e-06	-0.0707506	-4.75667	0.014874	4563	0.242922	-0.0560662	-1.16929	0.0479488	461	Brain sMRI	1	0.00039147
F9	26584_aseg_rh_volume_CerebralWhiteMatter	4.3e-09	-0.0873791	-5.88379	0.0148508	4563	0.948766	-0.0030966	-0.0642928	0.0481639	461	Brain sMRI	0.0132034	1.6e-06
F9	26587_aseg_rh_volume_Cerebellum-White-Matter	1.87e-06	-0.0709853	-4.77364	0.0148703	4563	0.271674	-0.0526807	-1.1006	0.0478653	461	Brain sMRI	1	0.000363999
F9	26588_aseg_rh_volume_Cerebellum-Cortex	5.08e-06	-0.0679096	-4.56686	0.0148701	4563	0.163856	0.0668875	1.39456	0.0479632	461	Brain sMRI	1	0.000857942
F9	26589_aseg_rh_volume_Thalamus-Proper	1.05e-07	-0.0791683	-5.32729	0.0148609	4563	0.883903	-0.0070178	-0.146109	0.0480314	461	Brain sMRI	0.321063	2.87e-05
F9	26592_aseg_rh_volume_Pallidum	3.03e-06	-0.069527	-4.67467	0.0148731	4563	0.723585	0.016962	0.353899	0.0479289	461	Brain sMRI	1	0.000551774
F9	26596_aseg_rh_volume_VentralDC	4.14e-08	-0.0816611	-5.494	0.0148637	4563	0.481717	-0.0337844	-0.704144	0.0479794	461	Brain sMRI	0.127308	1.25e-05
F9	Volume_of_brain_grey_white_matter_25010	4.83e-09	-0.0870881	-5.86419	0.0148508	4563	0.563029	-0.027876	-0.578789	0.0481626	461	Brain sMRI	0.0148488	1.78e-06
F9	Volume_of_grey_matter_25006	4.31e-08	-0.0815404	-5.48687	0.014861	4563	0.4043	-0.0401939	-0.834775	0.0481494	461	Brain sMRI	0.132516	1.29e-05
F9	Volume_of_peripheral_cortical_grey_matter_25002	8.69e-07	-0.0732481	-4.9261	0.0148694	4563	0.193267	-0.0626044	-1.30298	0.0480472	461	Brain sMRI	1	0.000186898
F9	Volume_of_white_matter_25008	4.22e-08	-0.081565	-5.49057	0.0148555	4563	0.788559	-0.0129179	-0.268347	0.0481389	461	Brain sMRI	0.129792	1.27e-05
FABP1	25011_IDP_T1_FIRST_left_thalamus_volume	0.000102566	-0.057635	-3.88788	0.0148243	4563	0.71555	0.0173612	0.364649	0.0476107	461	Brain sMRI	1	0.00994074
FABP1	25012_IDP_T1_FIRST_right_thalamus_volume	0.000174966	-0.055686	-3.75578	0.0148267	4563	0.387323	0.041582	0.865344	0.0480525	461	Brain sMRI	1	0.0149958
FABP1	25016_IDP_T1_FIRST_right_putamen_volume	3.96e-05	-0.0610005	-4.11365	0.0148288	4563	0.452999	0.0362301	0.751095	0.0482363	461	Brain sMRI	1	0.00469145
FABP1	25017_IDP_T1_FIRST_left_pallidum_volume	4.73e-05	-0.0603963	-4.07259	0.01483	4563	0.795758	-0.0124164	-0.258998	0.0479402	461	Brain sMRI	1	0.00540103
FABP1	25018_IDP_T1_FIRST_right_pallidum_volume	0.000110265	-0.0573956	-3.87022	0.0148301	4563	0.680633	-0.0196986	-0.411874	0.0478268	461	Brain sMRI	1	0.0105281
FABP1	25886_IDP_T1_FAST_ROIs_L_hippocampus	8.19e-05	-0.0584629	-3.94243	0.0148292	4563	0.570361	-0.0271771	-0.567949	0.0478513	461	Brain sMRI	1	0.00835818
FABP1	25887_IDP_T1_FAST_ROIs_R_hippocampus	0.00028915	-0.0537928	-3.62765	0.0148285	4563	0.448918	-0.0363228	-0.757901	0.0479256	461	Brain sMRI	1	0.0217863
FABP1	25888_IDP_T1_FAST_ROIs_L_amygdala	0.000266701	-0.0541171	-3.64854	0.0148326	4563	0.97594	-0.0014456	-0.0301762	0.0479054	461	Brain sMRI	1	0.0205298
FABP1	25889_IDP_T1_FAST_ROIs_R_amygdala	0.000194658	-0.0552991	-3.72891	0.0148298	4563	0.682868	0.0197316	0.408825	0.0482642	461	Brain sMRI	1	0.0162351
FABP1	25891_IDP_T1_FAST_ROIs_R_ventral_striatum	3.22e-06	-0.0690819	-4.66188	0.0148185	4563	0.0663896	-0.0871768	-1.84037	0.0473691	461	Brain sMRI	1	0.000581447
FABP1	25893_IDP_T1_FAST_ROIs_L_cerebellum_I-IV	3.69e-05	-0.061199	-4.13026	0.0148172	4563	0.0096096	-0.122001	-2.60101	0.0469051	461	Brain sMRI	1	0.00442275
FABP1	25898_IDP_T1_FAST_ROIs_V_cerebellum_VI	8.4e-05	-0.0583556	-3.93622	0.0148253	4563	0.842381	-0.00950259	-0.198967	0.0477597	461	Brain sMRI	1	0.00852772
FABP1	25899_IDP_T1_FAST_ROIs_R_cerebellum_VI	0.000418181	-0.0523615	-3.53095	0.0148293	4563	0.332765	-0.0459329	-0.969632	0.0473715	461	Brain sMRI	1	0.0285199
FABP1	25906_IDP_T1_FAST_ROIs_L_cerebellum_VIIb	1e-05	-0.0655431	-4.42212	0.0148217	4563	0.431902	-0.0376515	-0.786667	0.047862	461	Brain sMRI	1	0.00151392
FABP1	25907_IDP_T1_FAST_ROIs_V_cerebellum_VIIb	1.32e-06	-0.0717529	-4.8428	0.0148164	4563	0.406443	-0.0394307	-0.83097	0.0474514	461	Brain sMRI	1	0.00026937
FABP1	25908_IDP_T1_FAST_ROIs_R_cerebellum_VIIb	2.96e-06	-0.0693228	-4.67918	0.0148151	4563	0.743016	-0.0155583	-0.328069	0.0474239	461	Brain sMRI	1	0.000541356
FABP1	25909_IDP_T1_FAST_ROIs_L_cerebellum_VIIIa	2.99e-05	-0.0619637	-4.17867	0.0148286	4563	0.253622	-0.0546018	-1.1431	0.0477665	461	Brain sMRI	1	0.00372904
FABP1	25910_IDP_T1_FAST_ROIs_V_cerebellum_VIIIa	2.27e-05	-0.0628904	-4.24091	0.0148294	4563	0.144458	-0.0699888	-1.462	0.047872	461	Brain sMRI	1	0.00298592
FABP1	25911_IDP_T1_FAST_ROIs_R_cerebellum_VIIIa	9.73e-05	-0.0578497	-3.90066	0.0148307	4563	0.233495	-0.0568356	-1.19305	0.0476389	461	Brain sMRI	1	0.00955398
FABP1	25918_IDP_T1_FAST_ROIs_L_cerebellum_X	0.000555221	-0.0512494	-3.45505	0.0148332	4563	0.0974294	-0.0790353	-1.661	0.047583	461	Brain sMRI	1	0.0349063
FABP1	26510_aseg_global_intensity_CC-Mid-Posterior	0.0008653	-0.0494574	-3.33323	0.0148377	4563	0.0945728	-0.0803317	-1.67538	0.0479482	461	Brain sMRI	1	0.0474801
FABP1	26515_aseg_global_volume_BrainSegNotVent	0.000910069	-0.0492381	-3.31914	0.0148346	4563	0.546781	-0.0289032	-0.60306	0.0479276	461	Brain sMRI	1	0.0491517
FABP1	26516_aseg_global_volume_BrainSegNotVentSurf	0.000827542	-0.0496306	-3.34566	0.0148343	4563	0.545929	-0.0289682	-0.604343	0.0479333	461	Brain sMRI	1	0.0460331
FABP1	26517_aseg_global_volume_SubCortGray	0.00035741	-0.0529895	-3.57239	0.0148331	4563	0.814314	-0.0113051	-0.235006	0.0481056	461	Brain sMRI	1	0.0254406
FABP1	26526_aseg_global_volume_Brain-Stem	1.22e-06	-0.0719977	-4.85909	0.0148171	4563	0.275612	0.0520008	1.09159	0.0476375	461	Brain sMRI	1	0.000251079
FABP1	26536_aseg_global_volume-ratio_BrainSegVol-to-eTIV	0.000606208	-0.0509028	-3.43123	0.0148351	4563	0.100123	-0.0784053	-1.64774	0.0475835	461	Brain sMRI	1	0.0370713
FABP1	26556_aseg_lh_volume_Cerebellum-White-Matter	6.76e-06	-0.0667842	-4.50631	0.0148201	4563	0.707825	-0.0179762	-0.375023	0.0479335	461	Brain sMRI	1	0.00109238
FABP1	26557_aseg_lh_volume_Cerebellum-Cortex	0.000251558	-0.0543211	-3.66357	0.0148274	4563	0.269119	-0.0528647	-1.1065	0.0477766	461	Brain sMRI	1	0.0196588
FABP1	26562_aseg_lh_volume_Hippocampus	0.000549634	-0.0512954	-3.45779	0.0148347	4563	0.896457	0.00623927	0.130214	0.0479156	461	Brain sMRI	1	0.0346573
FABP1	26565_aseg_lh_volume_VentralDC	2.31e-07	-0.0767193	-5.18063	0.0148089	4563	0.716506	0.017421	0.363368	0.0479432	461	Brain sMRI	0.708763	5.81e-05
FABP1	26579_aseg_rh_intensity_Accumbens-area	0.000830782	0.0496	3.34457	0.01483	4563	0.888254	0.00667031	0.140596	0.0474431	461	Brain sMRI	1	0.0461557
FABP1	26587_aseg_rh_volume_Cerebellum-White-Matter	0.000153686	-0.0561718	-3.78823	0.014828	4563	0.627594	-0.0232024	-0.485459	0.0477948	461	Brain sMRI	1	0.0135883
FABP1	26593_aseg_rh_volume_Hippocampus	0.000491992	-0.0517012	-3.4876	0.0148243	4563	0.903771	-0.00579971	-0.120969	0.0479436	461	Brain sMRI	1	0.0320442
FABP1	26596_aseg_rh_volume_VentralDC	2.18e-09	-0.0887301	-5.99594	0.0147984	4563	0.488722	0.033161	0.692928	0.0478563	461	Brain sMRI	0.00669715	8.61e-07
FABP2	26536_aseg_global_volume-ratio_BrainSegVol-to-eTIV	0.000380012	-0.0527897	-3.55626	0.0148442	4563	0.20863	-0.0597774	-1.2592	0.0474726	461	Brain sMRI	1	0.0265886
FABP3	25011_IDP_T1_FIRST_left_thalamus_volume	7.43e-08	-0.0949264	-5.39308	0.0176015	3228	0.287322	-0.0631443	-1.06594	0.0592381	318	Brain sMRI	0.228206	2.11e-05
FABP3	25012_IDP_T1_FIRST_right_thalamus_volume	2.74e-08	-0.09797	-5.57089	0.0175861	3228	0.223073	-0.0732813	-1.22097	0.060019	318	Brain sMRI	0.0842935	8.59e-06
FABP3	25013_IDP_T1_FIRST_left_caudate_volume	5.41e-05	-0.0712142	-4.04261	0.0176159	3228	0.441204	-0.0464844	-0.771203	0.0602751	318	Brain sMRI	1	0.00601398
FABP3	25014_IDP_T1_FIRST_right_caudate_volume	0.000470766	-0.0616916	-3.50047	0.0176238	3228	0.592132	-0.0321959	-0.536335	0.0600296	318	Brain sMRI	1	0.0310482
FABP3	25015_IDP_T1_FIRST_left_putamen_volume	0.000694255	-0.059937	-3.39515	0.0176537	3228	0.800879	-0.0153229	-0.252438	0.0606999	318	Brain sMRI	1	0.0407355
FABP3	25020_IDP_T1_FIRST_right_hippocampus_volume	5.63e-05	-0.0711824	-4.0332	0.0176491	3228	0.00812264	-0.156142	-2.665	0.0585898	318	Brain sMRI	1	0.00621193
FABP3	25782_IDP_T1_FAST_ROIs_L_frontal_pole	0.000120836	-0.0678748	-3.84916	0.0176337	3228	0.10705	-0.0968557	-1.61653	0.059916	318	Brain sMRI	1	0.0113021
FABP3	25783_IDP_T1_FAST_ROIs_R_frontal_pole	0.000110077	-0.0682684	-3.87205	0.0176311	3228	0.213117	-0.0750378	-1.24774	0.0601391	318	Brain sMRI	1	0.0105136
FABP3	25784_IDP_T1_FAST_ROIs_L_insular_cortex	2.81e-06	-0.0827608	-4.69256	0.0176366	3228	0.0530102	-0.116983	-1.94265	0.0602186	318	Brain sMRI	1	0.000517542
FABP3	25785_IDP_T1_FAST_ROIs_R_insular_cortex	1.72e-06	-0.0844859	-4.79218	0.0176299	3228	0.0577527	-0.114473	-1.905	0.0600909	318	Brain sMRI	1	0.000340146
FABP3	25786_IDP_T1_FAST_ROIs_L_sup_front_gyrus	0.00065613	-0.0601712	-3.41064	0.0176422	3228	0.011321	-0.150531	-2.54864	0.0590635	318	Brain sMRI	1	0.039167
FABP3	25795_IDP_T1_FAST_ROIs_R_precentral_gyrus	9.21e-05	-0.0691071	-3.91544	0.0176499	3228	0.16181	-0.0846407	-1.40252	0.0603488	318	Brain sMRI	1	0.00915739
FABP3	25799_IDP_T1_FAST_ROIs_R_sup_temp_gyrus_ant	0.000891749	-0.0587485	-3.32575	0.0176648	3228	0.108303	-0.0960177	-1.61075	0.0596104	318	Brain sMRI	1	0.0484544
FABP3	25800_IDP_T1_FAST_ROIs_L_sup_temp_gyrus_post	1.67e-06	-0.0845044	-4.7988	0.0176095	3228	0.326633	-0.0588755	-0.982552	0.059921	318	Brain sMRI	1	0.000330225
FABP3	25801_IDP_T1_FAST_ROIs_R_sup_temp_gyrus_post	2.58e-05	-0.0742709	-4.21374	0.0176259	3228	0.75018	-0.0192012	-0.3187	0.0602486	318	Brain sMRI	1	0.003312
FABP3	25804_IDP_T1_FAST_ROIs_L_mid_temp_gyrus_post	2.95e-05	-0.0738013	-4.18308	0.0176428	3228	0.0215256	-0.136909	-2.31094	0.0592437	318	Brain sMRI	1	0.00369439
FABP3	25807_IDP_T1_FAST_ROIs_R_mid_temp_gyrus_tempocc	6.54e-05	-0.0705186	-3.9978	0.0176394	3228	0.270899	-0.0663843	-1.10306	0.0601817	318	Brain sMRI	1	0.00699266
FABP3	25825_IDP_T1_FAST_ROIs_R_latocc_cortex_sup	0.000321064	-0.0635942	-3.6016	0.0176572	3228	0.043866	-0.120338	-2.02405	0.0594538	318	Brain sMRI	1	0.023525
FABP3	25834_IDP_T1_FAST_ROIs_L_subcallosal_cortex	0.000386043	-0.0626988	-3.55321	0.0176457	3228	0.0470838	-0.118521	-1.9939	0.0594419	318	Brain sMRI	1	0.0269064
FABP3	25835_IDP_T1_FAST_ROIs_R_subcallosal_cortex	0.000752631	-0.0595464	-3.3729	0.0176544	3228	0.0859875	-0.10268	-1.72272	0.0596037	318	Brain sMRI	1	0.0430935
FABP3	25836_IDP_T1_FAST_ROIs_L_paracing_gyrus	0.000730361	-0.0597156	-3.38119	0.0176611	3228	0.0209363	-0.139056	-2.32159	0.059897	318	Brain sMRI	1	0.0421887
FABP3	25837_IDP_T1_FAST_ROIs_R_paracing_gyrus	0.000693785	-0.0599472	-3.39533	0.0176558	3228	0.0427375	-0.122111	-2.03507	0.0600034	318	Brain sMRI	1	0.0407191
FABP3	25840_IDP_T1_FAST_ROIs_L_cing_gyrus_post	0.000229013	-0.0651179	-3.68885	0.0176526	3228	0.0140165	-0.147007	-2.47157	0.0594792	318	Brain sMRI	1	0.0183347
FABP3	25841_IDP_T1_FAST_ROIs_R_cing_gyrus_post	5.26e-06	-0.080438	-4.56186	0.0176327	3228	0.119915	-0.0939137	-1.55965	0.0602146	318	Brain sMRI	1	0.000882537
FABP3	25846_IDP_T1_FAST_ROIs_L_front_orb_cortex	2.68e-10	-0.111405	-6.33659	0.0175812	3228	0.0642777	-0.110017	-1.85721	0.0592376	318	Brain sMRI	0.000822516	1.24e-07
FABP3	25847_IDP_T1_FAST_ROIs_R_front_orb_cortex	6.3e-08	-0.0954522	-5.42289	0.0176017	3228	0.0988288	-0.0977298	-1.65578	0.0590233	318	Brain sMRI	0.193519	1.82e-05
FABP3	25852_IDP_T1_FAST_ROIs_L_lingual_gyrus	0.000677461	-0.0600326	-3.40187	0.0176469	3228	0.0540842	-0.115937	-1.93388	0.0599506	318	Brain sMRI	1	0.0400695
FABP3	25856_IDP_T1_FAST_ROIs_L_temp_fusif_cortex_post	9.53e-06	-0.0782223	-4.43465	0.0176389	3228	0.00431878	-0.170999	-2.87616	0.0594539	318	Brain sMRI	1	0.00145453
FABP3	25858_IDP_T1_FAST_ROIs_L_temp_occ_fusif_cortex	0.000303039	-0.0637808	-3.61665	0.0176353	3228	0.630656	-0.0284537	-0.481305	0.0591178	318	Brain sMRI	1	0.0225419
FABP3	25866_IDP_T1_FAST_ROIs_L_parietal_operc_cortex	0.000109878	-0.0682542	-3.87249	0.0176254	3228	0.0510048	-0.117027	-1.95942	0.059725	318	Brain sMRI	1	0.0104994
FABP3	25869_IDP_T1_FAST_ROIs_R_planum_polare	8.86e-05	-0.0692571	-3.92492	0.0176455	3228	0.116507	-0.0939681	-1.57423	0.0596916	318	Brain sMRI	1	0.0088811
FABP3	25871_IDP_T1_FAST_ROIs_R_heschl_gyrus	5.85e-06	-0.0800032	-4.53925	0.0176248	3228	0.085637	-0.103294	-1.72466	0.0598927	318	Brain sMRI	1	0.000966327
FABP3	25872_IDP_T1_FAST_ROIs_L_planum_temporale	3.27e-05	-0.0732866	-4.15947	0.0176192	3228	0.357089	-0.0549581	-0.92237	0.0595836	318	Brain sMRI	1	0.00401477
FABP3	25873_IDP_T1_FAST_ROIs_R_planum_temporale	8.98e-05	-0.0691117	-3.9217	0.0176229	3228	0.178431	-0.0810395	-1.34881	0.060082	318	Brain sMRI	1	0.00896984
FABP3	25880_IDP_T1_FAST_ROIs_L_caudate	5.18e-05	-0.0715105	-4.05304	0.0176437	3228	0.448869	0.0447215	0.758313	0.058975	318	Brain sMRI	1	0.00580198
FABP3	25881_IDP_T1_FAST_ROIs_R_caudate	4.19e-05	-0.0723689	-4.10244	0.0176404	3228	0.703016	0.022582	0.381623	0.0591737	318	Brain sMRI	1	0.00490543
FABP3	25886_IDP_T1_FAST_ROIs_L_hippocampus	6.47e-07	-0.08781	-4.98668	0.0176089	3228	0.103003	-0.0978907	-1.63554	0.0598523	318	Brain sMRI	1	0.000144334
FABP3	25887_IDP_T1_FAST_ROIs_R_hippocampus	2.94e-06	-0.0825043	-4.68339	0.0176164	3228	0.0302835	-0.129687	-2.17686	0.059575	318	Brain sMRI	1	0.000537668
FABP3	25888_IDP_T1_FAST_ROIs_L_amygdala	1.9e-06	-0.0841412	-4.77281	0.0176293	3228	0.0787971	-0.104914	-1.76382	0.059481	318	Brain sMRI	1	0.000369382
FABP3	25889_IDP_T1_FAST_ROIs_R_amygdala	4.82e-05	-0.0718148	-4.06978	0.0176459	3228	0.116998	-0.0951309	-1.5721	0.0605118	318	Brain sMRI	1	0.00548393
FABP3	25892_IDP_T1_FAST_ROIs_brain_stem	0.000133534	-0.0674924	-3.8245	0.0176474	3228	0.900377	-0.00736719	-0.125292	0.0588	318	Brain sMRI	1	0.0122055
FABP3	25897_IDP_T1_FAST_ROIs_L_cerebellum_VI	0.000429336	-0.062205	-3.52504	0.0176466	3228	0.210749	-0.0738978	-1.25424	0.0589185	318	Brain sMRI	1	0.0290723
FABP3	25909_IDP_T1_FAST_ROIs_L_cerebellum_VIIIa	0.000402374	-0.0624785	-3.54226	0.017638	3228	0.122096	-0.0924882	-1.55049	0.0596509	318	Brain sMRI	1	0.0277319
FABP3	25911_IDP_T1_FAST_ROIs_R_cerebellum_VIIIa	0.000725019	-0.059694	-3.38322	0.0176441	3228	0.270351	-0.0657923	-1.10433	0.0595768	318	Brain sMRI	1	0.0419888
FABP3	25919_IDP_T1_FAST_ROIs_V_cerebellum_X	0.000706088	-0.0598272	-3.3905	0.0176455	3228	0.172814	-0.0826123	-1.36653	0.0604542	318	Brain sMRI	1	0.0412261
FABP3	26514_aseg_global_volume_BrainSeg	2.48e-09	-0.105193	-5.97988	0.0175912	3228	0.0467786	-0.11963	-1.99668	0.0599142	318	Brain sMRI	0.0076155	9.69e-07
FABP3	26515_aseg_global_volume_BrainSegNotVent	2.13e-09	-0.105635	-6.00455	0.0175925	3228	0.0382913	-0.124746	-2.08105	0.0599434	318	Brain sMRI	0.00655404	8.44e-07
FABP3	26516_aseg_global_volume_BrainSegNotVentSurf	1.12e-09	-0.107449	-6.10952	0.0175871	3228	0.0387118	-0.124495	-2.07652	0.059954	318	Brain sMRI	0.00343911	4.66e-07
FABP3	26517_aseg_global_volume_SubCortGray	4.64e-09	-0.103383	-5.8759	0.0175945	3228	0.138911	-0.0895144	-1.48387	0.060325	318	Brain sMRI	0.0142444	1.71e-06
FABP3	26518_aseg_global_volume_TotalGray	4.69e-07	-0.0889622	-5.04894	0.01762	3228	0.0310057	-0.129328	-2.16738	0.0596702	318	Brain sMRI	1	0.00010891
FABP3	26519_aseg_global_volume_SupraTentorial	1.41e-09	-0.106782	-6.07193	0.0175862	3228	0.0441887	-0.121199	-2.02094	0.0599716	318	Brain sMRI	0.00433765	5.77e-07
FABP3	26520_aseg_global_volume_SupraTentorialNotVent	1.18e-09	-0.107295	-6.10078	0.0175872	3228	0.0352959	-0.126827	-2.11468	0.0599747	318	Brain sMRI	0.00363025	4.9e-07
FABP3	26521_aseg_global_volume_EstimatedTotalIntraCranial	2.46e-05	-0.0745182	-4.22441	0.0176399	3228	0.0317741	-0.128392	-2.1575	0.0595095	318	Brain sMRI	1	0.00318914
FABP3	26526_aseg_global_volume_Brain-Stem	3.02e-05	-0.0736976	-4.1779	0.0176399	3228	0.927888	-0.00543637	-0.0905803	0.0600171	318	Brain sMRI	1	0.00376234
FABP3	26535_aseg_global_volume_CC-Anterior	0.000711231	-0.0598141	-3.3885	0.0176521	3228	0.644858	0.0277083	0.461391	0.0600538	318	Brain sMRI	1	0.0414328
FABP3	26552_aseg_lh_volume_Cortex	4.54e-07	-0.0890781	-5.0554	0.0176204	3228	0.0197136	-0.139467	-2.34454	0.0594857	318	Brain sMRI	1	0.000105708
FABP3	26553_aseg_lh_volume_CerebralWhiteMatter	1.27e-09	-0.107083	-6.0885	0.0175878	3228	0.0642748	-0.111583	-1.85723	0.0600803	318	Brain sMRI	0.00391633	5.25e-07
FABP3	26556_aseg_lh_volume_Cerebellum-White-Matter	1.73e-05	-0.0759314	-4.30375	0.0176431	3228	0.889372	-0.00837432	-0.139219	0.0601519	318	Brain sMRI	1	0.00238754
FABP3	26558_aseg_lh_volume_Thalamus-Proper	1.29e-06	-0.0854607	-4.85024	0.0176199	3228	0.116292	-0.0937507	-1.57516	0.0595184	318	Brain sMRI	1	0.000263874
FABP3	26559_aseg_lh_volume_Caudate	0.000182122	-0.0660638	-3.74699	0.0176312	3228	0.626821	-0.0294447	-0.486717	0.0604965	318	Brain sMRI	1	0.0154549
FABP3	26560_aseg_lh_volume_Putamen	6.64e-05	-0.0704905	-3.99396	0.0176492	3228	0.628909	-0.0291818	-0.483768	0.0603218	318	Brain sMRI	1	0.00708194
FABP3	26561_aseg_lh_volume_Pallidum	3.25e-08	-0.0975385	-5.54108	0.0176028	3228	0.214934	-0.0744663	-1.24279	0.0599189	318	Brain sMRI	0.0998179	1e-05
FABP3	26562_aseg_lh_volume_Hippocampus	1.43e-05	-0.0766573	-4.34562	0.0176402	3228	0.11499	-0.0941413	-1.58082	0.0595521	318	Brain sMRI	1	0.00204279
FABP3	26563_aseg_lh_volume_Amygdala	0.000299446	-0.0638567	-3.61975	0.0176412	3228	0.0914088	-0.100388	-1.69354	0.0592773	318	Brain sMRI	1	0.0223471
FABP3	26565_aseg_lh_volume_VentralDC	0.000125105	-0.0677836	-3.84061	0.0176492	3228	0.443949	-0.046161	-0.766573	0.0602174	318	Brain sMRI	1	0.0116105
FABP3	26583_aseg_rh_volume_Cortex	1.63e-05	-0.0761424	-4.31659	0.0176395	3228	0.0648292	-0.110837	-1.85336	0.0598034	318	Brain sMRI	1	0.00227571
FABP3	26584_aseg_rh_volume_CerebralWhiteMatter	1.54e-09	-0.106566	-6.05788	0.0175913	3228	0.0822586	-0.10499	-1.74367	0.0602118	318	Brain sMRI	0.00472909	6.25e-07
FABP3	26587_aseg_rh_volume_Cerebellum-White-Matter	7.41e-06	-0.0791596	-4.48882	0.0176348	3228	0.766089	0.0177423	0.297769	0.0595843	318	Brain sMRI	1	0.00118008
FABP3	26589_aseg_rh_volume_Thalamus-Proper	2.67e-07	-0.0908242	-5.15667	0.0176129	3228	0.0793182	-0.105392	-1.76074	0.0598565	318	Brain sMRI	0.819105	6.61e-05
FABP3	26590_aseg_rh_volume_Caudate	4.46e-05	-0.0720508	-4.08766	0.0176264	3228	0.390301	-0.0518963	-0.860338	0.0603208	318	Brain sMRI	1	0.00516365
FABP3	26591_aseg_rh_volume_Putamen	0.000163416	-0.0666435	-3.77422	0.0176576	3228	0.458637	-0.0448026	-0.742067	0.0603754	318	Brain sMRI	1	0.0142426
FABP3	26592_aseg_rh_volume_Pallidum	3.62e-06	-0.081799	-4.64033	0.0176278	3228	0.701017	-0.0231243	-0.384322	0.060169	318	Brain sMRI	1	0.000642177
FABP3	26593_aseg_rh_volume_Hippocampus	2.45e-05	-0.0745124	-4.22592	0.0176322	3228	0.036434	-0.124995	-2.10163	0.0594754	318	Brain sMRI	1	0.00317232
FABP3	26596_aseg_rh_volume_VentralDC	7.1e-05	-0.0702156	-3.97818	0.0176502	3228	0.383621	-0.0521815	-0.872545	0.0598038	318	Brain sMRI	1	0.00745695
FABP3	Volume_of_brain_grey_white_matter_25010	1.4e-08	-0.100098	-5.68786	0.0175985	3228	0.0566166	-0.115315	-1.91377	0.0602551	318	Brain sMRI	0.0430705	4.69e-06
FABP3	Volume_of_grey_matter_25006	2.93e-08	-0.0978482	-5.55942	0.0176004	3228	0.0227894	-0.137289	-2.28894	0.0599794	318	Brain sMRI	0.0899637	9.11e-06
FABP3	Volume_of_peripheral_cortical_grey_matter_25002	3.43e-07	-0.0900116	-5.10902	0.0176182	3228	0.0195025	-0.14091	-2.34863	0.0599967	318	Brain sMRI	1	8.26e-05
FABP3	Volume_of_white_matter_25008	3.89e-07	-0.0895744	-5.08501	0.0176154	3228	0.188477	-0.0792555	-1.31815	0.0601264	318	Brain sMRI	1	9.23e-05
FABP4	25011_IDP_T1_FIRST_left_thalamus_volume	8.05e-07	-0.0733038	-4.94092	0.0148361	4563	0.510917	-0.0315023	-0.657948	0.0478797	461	Brain sMRI	1	0.000175028
FABP4	25012_IDP_T1_FIRST_right_thalamus_volume	1.38e-05	-0.0646063	-4.35183	0.0148458	4563	0.509336	-0.031936	-0.660412	0.0483577	461	Brain sMRI	1	0.00198053
FABP4	25013_IDP_T1_FIRST_left_caudate_volume	2.75e-07	-0.0763264	-5.1473	0.0148284	4563	0.384823	-0.0420521	-0.869915	0.0483404	461	Brain sMRI	0.846098	6.8e-05
FABP4	25014_IDP_T1_FIRST_right_caudate_volume	4.43e-07	-0.0749788	-5.05679	0.0148273	4563	0.458474	-0.0357982	-0.742018	0.0482445	461	Brain sMRI	1	0.000103624
FABP4	25015_IDP_T1_FIRST_left_putamen_volume	1.93e-06	-0.0707609	-4.76652	0.0148454	4563	0.532269	-0.0304279	-0.625042	0.0486814	461	Brain sMRI	1	0.000375266
FABP4	25016_IDP_T1_FIRST_right_putamen_volume	2.92e-06	-0.0695245	-4.68255	0.0148476	4563	0.791891	-0.0128187	-0.264017	0.0485528	461	Brain sMRI	1	0.000534044
FABP4	25017_IDP_T1_FIRST_left_pallidum_volume	1.11e-07	-0.0788748	-5.31577	0.0148379	4563	0.847436	-0.00928436	-0.192505	0.0482291	461	Brain sMRI	0.341926	3.03e-05
FABP4	25018_IDP_T1_FIRST_right_pallidum_volume	7.59e-06	-0.0665472	-4.4817	0.0148487	4563	0.943657	-0.00340294	-0.0707142	0.0481225	461	Brain sMRI	1	0.00120281
FABP4	25020_IDP_T1_FIRST_right_hippocampus_volume	0.000323604	-0.0534755	-3.59839	0.0148609	4563	0.348424	0.0452568	0.938656	0.0482145	461	Brain sMRI	1	0.0236613
FABP4	25782_IDP_T1_FAST_ROIs_L_frontal_pole	9.32e-07	-0.072886	-4.91216	0.0148379	4563	0.659821	0.0212045	0.44046	0.0481417	461	Brain sMRI	1	0.000199083
FABP4	25783_IDP_T1_FAST_ROIs_R_frontal_pole	2.82e-05	-0.0622364	-4.19205	0.0148463	4563	0.505369	-0.032194	-0.666615	0.0482947	461	Brain sMRI	1	0.00355371
FABP4	25784_IDP_T1_FAST_ROIs_L_insular_cortex	6.02e-09	-0.0864304	-5.82732	0.0148319	4563	0.687488	-0.0195607	-0.402533	0.048594	461	Brain sMRI	0.0184996	2.17e-06
FABP4	25785_IDP_T1_FAST_ROIs_R_insular_cortex	5.06e-09	-0.0868524	-5.85654	0.01483	4563	0.788318	-0.0130224	-0.26866	0.0484716	461	Brain sMRI	0.0155432	1.86e-06
FABP4	25786_IDP_T1_FAST_ROIs_L_sup_front_gyrus	9.71e-06	-0.0657264	-4.42859	0.0148414	4563	0.977762	0.00134751	0.0278902	0.0483148	461	Brain sMRI	1	0.00147674
FABP4	25787_IDP_T1_FAST_ROIs_R_sup_front_gyrus	1.19e-06	-0.0721639	-4.86381	0.0148369	4563	0.424115	-0.03865	-0.80005	0.0483094	461	Brain sMRI	1	0.000246187
FABP4	25795_IDP_T1_FAST_ROIs_R_precentral_gyrus	3.23e-06	-0.0692132	-4.6617	0.0148472	4563	0.802683	-0.0120612	-0.250028	0.0482396	461	Brain sMRI	1	0.00058191
FABP4	25796_IDP_T1_FAST_ROIs_L_temporal_pole	7.97e-07	-0.0733557	-4.94288	0.0148407	4563	0.566508	-0.0278019	-0.573636	0.048466	461	Brain sMRI	1	0.000173453
FABP4	25797_IDP_T1_FAST_ROIs_R_temporal_pole	4.31e-05	-0.0608195	-4.09402	0.0148557	4563	0.232381	-0.057637	-1.1959	0.0481953	461	Brain sMRI	1	0.00502082
FABP4	25798_IDP_T1_FAST_ROIs_L_sup_temp_gyrus_ant	1.72e-05	-0.0639173	-4.30311	0.0148537	4563	0.881074	-0.00718174	-0.149696	0.0479756	461	Brain sMRI	1	0.00237714
FABP4	25799_IDP_T1_FAST_ROIs_R_sup_temp_gyrus_ant	1.35e-05	-0.0646907	-4.35709	0.0148472	4563	0.102795	-0.0789259	-1.63487	0.0482765	461	Brain sMRI	1	0.00194205
FABP4	25800_IDP_T1_FAST_ROIs_L_sup_temp_gyrus_post	5.35e-05	-0.0600589	-4.0435	0.0148532	4563	0.116968	-0.0756987	-1.57073	0.0481934	461	Brain sMRI	1	0.00596237
FABP4	25802_IDP_T1_FAST_ROIs_L_mid_temp_gyrus_ant	0.000488612	-0.0518526	-3.48945	0.0148598	4563	0.134978	0.0713948	1.49752	0.0476754	461	Brain sMRI	1	0.031902
FABP4	25803_IDP_T1_FAST_ROIs_R_mid_temp_gyrus_ant	3.28e-08	-0.08208	-5.53519	0.0148288	4563	0.872791	-0.00775815	-0.160209	0.0484253	461	Brain sMRI	0.100886	1.01e-05
FABP4	25804_IDP_T1_FAST_ROIs_L_mid_temp_gyrus_post	3.1e-05	-0.0619548	-4.17011	0.0148569	4563	0.484436	-0.0338063	-0.699781	0.0483098	461	Brain sMRI	1	0.00384301
FABP4	25805_IDP_T1_FAST_ROIs_R_mid_temp_gyrus_post	0.000859481	-0.0495562	-3.33512	0.0148589	4563	0.0930406	0.0814175	1.68324	0.0483694	461	Brain sMRI	1	0.0472612
FABP4	25811_IDP_T1_FAST_ROIs_R_inf_temp_gyrus_post	8.39e-06	-0.0662009	-4.46014	0.0148428	4563	0.23089	0.0580992	1.19974	0.0484266	461	Brain sMRI	1	0.00130709
FABP4	25813_IDP_T1_FAST_ROIs_R_inf_temp_gyrus_tempocc	0.000409706	-0.0525621	-3.53638	0.0148632	4563	0.937418	-0.00378415	-0.0785604	0.0481687	461	Brain sMRI	1	0.0281042
FABP4	25819_IDP_T1_FAST_ROIs_R_supramarg_gyrus_ant	0.000408394	-0.0525691	-3.53723	0.0148617	4563	0.299704	0.0502277	1.0383	0.048375	461	Brain sMRI	1	0.0280346
FABP4	25824_IDP_T1_FAST_ROIs_L_latocc_cortex_sup	5.08e-05	-0.0602283	-4.05582	0.0148498	4563	0.884775	0.00691096	0.145004	0.0476605	461	Brain sMRI	1	0.005719
FABP4	25825_IDP_T1_FAST_ROIs_R_latocc_cortex_sup	4.39e-05	-0.0607167	-4.08987	0.0148456	4563	0.862215	-0.00835002	-0.173658	0.0480832	461	Brain sMRI	1	0.00509378
FABP4	25834_IDP_T1_FAST_ROIs_L_subcallosal_cortex	3.1e-08	-0.0822447	-5.54553	0.0148308	4563	0.901617	0.00595768	0.123691	0.048166	461	Brain sMRI	0.0951389	9.58e-06
FABP4	25835_IDP_T1_FAST_ROIs_R_subcallosal_cortex	4.34e-07	-0.0750828	-5.06073	0.0148364	4563	0.517512	-0.0312114	-0.64771	0.0481874	461	Brain sMRI	1	0.00010179
FABP4	25840_IDP_T1_FAST_ROIs_L_cing_gyrus_post	1.65e-08	-0.0838715	-5.65507	0.0148312	4563	0.861792	-0.00846243	-0.174196	0.0485798	461	Brain sMRI	0.0507925	5.43e-06
FABP4	25841_IDP_T1_FAST_ROIs_R_cing_gyrus_post	6.77e-06	-0.0669254	-4.50613	0.0148521	4563	0.808817	0.0117535	0.242098	0.0485485	461	Brain sMRI	1	0.00109313
FABP4	25842_IDP_T1_FAST_ROIs_L_precun_cortex	4.2e-06	-0.0683721	-4.60665	0.014842	4563	0.305003	-0.0491963	-1.02697	0.0479045	461	Brain sMRI	1	0.000730307
FABP4	25843_IDP_T1_FAST_ROIs_R_precun_cortex	8.07e-05	-0.0586059	-3.94582	0.0148526	4563	0.331072	-0.0468057	-0.973038	0.0481026	461	Brain sMRI	1	0.00826975
FABP4	25846_IDP_T1_FAST_ROIs_L_front_orb_cortex	4.96e-09	-0.0868546	-5.85999	0.0148216	4563	0.676142	-0.0200247	-0.418014	0.0479044	461	Brain sMRI	0.0152259	1.82e-06
FABP4	25847_IDP_T1_FAST_ROIs_R_front_orb_cortex	7.33e-07	-0.0735782	-4.95928	0.0148365	4563	0.874858	-0.00754952	-0.157583	0.0479083	461	Brain sMRI	1	0.000161298
FABP4	25848_IDP_T1_FAST_ROIs_L_parahipp_gyrus_ant	1.77e-06	-0.0709502	-4.78487	0.014828	4563	0.588925	0.0259155	0.540793	0.0479213	461	Brain sMRI	1	0.00034711
FABP4	25849_IDP_T1_FAST_ROIs_R_parahipp_gyrus_ant	1.56e-08	-0.083957	-5.66553	0.0148189	4563	0.234314	-0.0567012	-1.19096	0.0476096	461	Brain sMRI	0.0478076	5.15e-06
FABP4	25852_IDP_T1_FAST_ROIs_L_lingual_gyrus	1.32e-05	-0.0647746	-4.36075	0.014854	4563	0.453026	-0.0364277	-0.75105	0.0485023	461	Brain sMRI	1	0.00191507
FABP4	25853_IDP_T1_FAST_ROIs_R_lingual_gyrus	1.52e-05	-0.0643237	-4.33036	0.0148541	4563	0.388747	-0.041953	-0.862751	0.048627	461	Brain sMRI	1	0.00214783
FABP4	25855_IDP_T1_FAST_ROIs_R_temp_fusif_cortex_ant	3.76e-07	-0.0754883	-5.08812	0.0148362	4563	0.0437404	-0.0964389	-2.02242	0.047685	461	Brain sMRI	1	8.96e-05
FABP4	25856_IDP_T1_FAST_ROIs_L_temp_fusif_cortex_post	9.31e-05	-0.0580761	-3.91137	0.014848	4563	0.0107988	-0.122639	-2.5601	0.047904	461	Brain sMRI	1	0.00922925
FABP4	25857_IDP_T1_FAST_ROIs_R_temp_fusif_cortex_post	3.44e-06	-0.0690163	-4.64832	0.0148476	4563	0.942732	-0.00348743	-0.0718777	0.048519	461	Brain sMRI	1	0.000615377
FABP4	25865_IDP_T1_FAST_ROIs_R_cent_operc_cortex	9.11e-05	-0.0581975	-3.91655	0.0148594	4563	0.346936	0.0454476	0.941561	0.0482684	461	Brain sMRI	1	0.00907861
FABP4	25866_IDP_T1_FAST_ROIs_L_parietal_operc_cortex	8.43e-05	-0.0584627	-3.93544	0.0148554	4563	0.709594	0.0180927	0.372643	0.0485524	461	Brain sMRI	1	0.00854724
FABP4	25872_IDP_T1_FAST_ROIs_L_planum_temporale	4.56e-06	-0.0681208	-4.5898	0.0148418	4563	0.748523	-0.0154303	-0.320789	0.0481012	461	Brain sMRI	1	0.000781753
FABP4	25873_IDP_T1_FAST_ROIs_R_planum_temporale	6.92e-05	-0.0591561	-3.98282	0.0148528	4563	0.343799	-0.0457046	-0.947711	0.0482263	461	Brain sMRI	1	0.00730683
FABP4	25878_IDP_T1_FAST_ROIs_L_thalamus	6.39e-05	-0.059431	-4.0015	0.0148522	4563	0.426027	-0.0386698	-0.796751	0.0485344	461	Brain sMRI	1	0.00687397
FABP4	25879_IDP_T1_FAST_ROIs_R_thalamus	4.61e-05	-0.0605277	-4.07827	0.0148415	4563	0.403732	-0.0405297	-0.835784	0.048493	461	Brain sMRI	1	0.00530052
FABP4	25880_IDP_T1_FAST_ROIs_L_caudate	5.25e-06	-0.0677004	-4.56012	0.0148462	4563	0.874803	0.00761361	0.157652	0.0482936	461	Brain sMRI	1	0.00088058
FABP4	25881_IDP_T1_FAST_ROIs_R_caudate	0.000240943	-0.0545892	-3.67463	0.0148557	4563	0.972558	-0.00165662	-0.0344194	0.0481306	461	Brain sMRI	1	0.019031
FABP4	25886_IDP_T1_FAST_ROIs_L_hippocampus	5.48e-08	-0.0807517	-5.44401	0.0148331	4563	0.464469	-0.0352357	-0.732149	0.0481264	461	Brain sMRI	0.168475	1.61e-05
FABP4	25887_IDP_T1_FAST_ROIs_R_hippocampus	4.65e-07	-0.0748855	-5.04775	0.0148354	4563	0.438501	-0.0373847	-0.775435	0.0482113	461	Brain sMRI	1	0.000108012
FABP4	25888_IDP_T1_FAST_ROIs_L_amygdala	1.78e-05	-0.0637961	-4.29572	0.0148511	4563	0.870423	-0.00786563	-0.163217	0.0481911	461	Brain sMRI	1	0.00244119
FABP4	25889_IDP_T1_FAST_ROIs_R_amygdala	0.000476505	-0.0519513	-3.49617	0.0148595	4563	0.255115	0.0552556	1.13951	0.0484908	461	Brain sMRI	1	0.0313279
FABP4	25891_IDP_T1_FAST_ROIs_R_ventral_striatum	0.000678257	-0.0505391	-3.40057	0.0148619	4563	0.79081	0.0126959	0.265421	0.047833	461	Brain sMRI	1	0.0401004
FABP4	25895_IDP_T1_FAST_ROIs_L_cerebellum_V	0.000813689	-0.0497755	-3.35035	0.0148568	4563	0.199439	-0.061311	-1.28509	0.0477094	461	Brain sMRI	1	0.0455039
FABP4	25896_IDP_T1_FAST_ROIs_R_cerebellum_V	0.000335241	-0.0533187	-3.58917	0.0148555	4563	0.784599	-0.0129246	-0.273498	0.0472566	461	Brain sMRI	1	0.0242835
FABP4	25897_IDP_T1_FAST_ROIs_L_cerebellum_VI	4.48e-06	-0.0681886	-4.59328	0.0148453	4563	0.0627758	-0.0891108	-1.86553	0.0477671	461	Brain sMRI	1	0.000771266
FABP4	25898_IDP_T1_FAST_ROIs_V_cerebellum_VI	0.000305663	-0.053679	-3.61324	0.0148562	4563	0.824138	-0.0106833	-0.222359	0.0480454	461	Brain sMRI	1	0.0226901
FABP4	25899_IDP_T1_FAST_ROIs_R_cerebellum_VI	1.62e-05	-0.0640893	-4.31689	0.0148462	4563	0.0353683	-0.100184	-2.11065	0.0474657	461	Brain sMRI	1	0.00225642
FABP4	25902_IDP_T1_FAST_ROIs_R_cerebellum_crus_I	1.48e-05	-0.0644088	-4.3369	0.0148513	4563	0.0102886	-0.123375	-2.57713	0.0478732	461	Brain sMRI	1	0.00209593
FABP4	25905_IDP_T1_FAST_ROIs_R_cerebellum_crus_II	0.000682079	-0.0505122	-3.39903	0.0148608	4563	0.534493	-0.0298711	-0.621654	0.048051	461	Brain sMRI	1	0.0402572
FABP4	25907_IDP_T1_FAST_ROIs_V_cerebellum_VIIb	0.000415049	-0.0525037	-3.53294	0.0148612	4563	0.483091	-0.0335151	-0.701938	0.0477465	461	Brain sMRI	1	0.0283612
FABP4	25909_IDP_T1_FAST_ROIs_L_cerebellum_VIIIa	0.000693365	-0.0504602	-3.39453	0.0148652	4563	0.733498	0.0163934	0.340693	0.048118	461	Brain sMRI	1	0.040706
FABP4	25918_IDP_T1_FAST_ROIs_L_cerebellum_X	0.000126291	-0.0569993	-3.8369	0.0148556	4563	0.141465	-0.0705578	-1.47302	0.0479002	461	Brain sMRI	1	0.0116886
FABP4	26514_aseg_global_volume_BrainSeg	6.23e-12	-0.102024	-6.89261	0.0148019	4563	0.959989	0.0024229	0.0501963	0.0482685	461	Brain sMRI	1.91e-05	3.71e-09
FABP4	26515_aseg_global_volume_BrainSegNotVent	6.85e-12	-0.101827	-6.87897	0.0148026	4563	0.970364	-0.00179304	-0.0371732	0.0482347	461	Brain sMRI	2.1e-05	4.06e-09
FABP4	26516_aseg_global_volume_BrainSegNotVentSurf	4.65e-12	-0.102641	-6.93452	0.0148014	4563	0.970158	-0.00180572	-0.0374315	0.0482406	461	Brain sMRI	1.43e-05	2.82e-09
FABP4	26517_aseg_global_volume_SubCortGray	2.97e-11	-0.0986921	-6.6645	0.0148086	4563	0.754835	-0.0151207	-0.312466	0.0483915	461	Brain sMRI	9.13e-05	1.61e-08
FABP4	26518_aseg_global_volume_TotalGray	3.5e-11	-0.0983374	-6.64018	0.0148094	4563	0.574608	-0.0270416	-0.5617	0.0481424	461	Brain sMRI	0.000107558	1.87e-08
FABP4	26519_aseg_global_volume_SupraTentorial	4.54e-11	-0.0977521	-6.60155	0.0148074	4563	0.810651	0.0115817	0.239731	0.048311	461	Brain sMRI	0.000139337	2.38e-08
FABP4	26520_aseg_global_volume_SupraTentorialNotVent	5.18e-11	-0.0974612	-6.58153	0.0148083	4563	0.876814	0.00748605	0.1551	0.048266	461	Brain sMRI	0.00015926	2.69e-08
FABP4	26521_aseg_global_volume_EstimatedTotalIntraCranial	4.91e-17	-0.124352	-8.42194	0.0147652	4563	0.742472	-0.0158587	-0.328789	0.0482337	461	Brain sMRI	1.51e-10	5.16e-14
FABP4	26526_aseg_global_volume_Brain-Stem	2.71e-08	-0.0825984	-5.56894	0.014832	4563	0.596419	-0.0254229	-0.529945	0.0479727	461	Brain sMRI	0.0832778	8.5e-06
FABP4	26536_aseg_global_volume-ratio_BrainSegVol-to-eTIV	0.00023611	0.0546791	3.67981	0.0148592	4563	0.398049	0.0405861	0.845939	0.0479776	461	Brain sMRI	1	0.0187441
FABP4	26549_aseg_lh_intensity_VentralDC	0.000906073	0.0493018	3.32037	0.0148483	4563	0.314026	-0.0482399	-1.00797	0.0478585	461	Brain sMRI	1	0.0489928
FABP4	26552_aseg_lh_volume_Cortex	3.1e-08	-0.0822234	-5.54511	0.0148281	4563	0.481406	-0.0339709	-0.704645	0.0482099	461	Brain sMRI	0.0953628	9.6e-06
FABP4	26553_aseg_lh_volume_CerebralWhiteMatter	1.42e-09	-0.0898847	-6.06591	0.014818	4563	0.64294	0.0223897	0.463914	0.0482625	461	Brain sMRI	0.00435829	5.79e-07
FABP4	26557_aseg_lh_volume_Cerebellum-Cortex	1.6e-09	-0.0895885	-6.04647	0.0148167	4563	0.196222	-0.062179	-1.29436	0.0480383	461	Brain sMRI	0.00491327	6.48e-07
FABP4	26558_aseg_lh_volume_Thalamus-Proper	2.19e-07	-0.0769813	-5.19082	0.0148303	4563	0.82808	-0.0104799	-0.217295	0.0482291	461	Brain sMRI	0.671291	5.53e-05
FABP4	26559_aseg_lh_volume_Caudate	1.01e-05	-0.065606	-4.41894	0.0148465	4563	0.276717	-0.0529123	-1.08908	0.0485843	461	Brain sMRI	1	0.00153243
FABP4	26560_aseg_lh_volume_Putamen	1.27e-05	-0.0648983	-4.36947	0.0148527	4563	0.926607	-0.00446912	-0.0921672	0.0484892	461	Brain sMRI	1	0.00185428
FABP4	26561_aseg_lh_volume_Pallidum	3.35e-11	-0.0984237	-6.64685	0.0148076	4563	0.0803644	-0.0835483	-1.75263	0.0476701	461	Brain sMRI	0.000102843	1.79e-08
FABP4	26562_aseg_lh_volume_Hippocampus	1.51e-06	-0.0714948	-4.81662	0.0148434	4563	0.930219	-0.00422354	-0.0876195	0.0482033	461	Brain sMRI	1	0.000301903
FABP4	26565_aseg_lh_volume_VentralDC	2.3e-08	-0.0830077	-5.59787	0.0148284	4563	0.690128	0.0192407	0.398945	0.0482291	461	Brain sMRI	0.0705879	7.32e-06
FABP4	26566_aseg_lh_volume_vessel	0.000525499	-0.0515638	-3.4699	0.0148603	4563	0.208726	-0.0610893	-1.25893	0.0485247	461	Brain sMRI	1	0.0335656
FABP4	26583_aseg_rh_volume_Cortex	4.31e-08	-0.0813847	-5.48684	0.0148327	4563	0.849632	0.00914063	0.1897	0.0481846	461	Brain sMRI	0.13254	1.29e-05
FABP4	26584_aseg_rh_volume_CerebralWhiteMatter	3.27e-10	-0.0933166	-6.29942	0.0148135	4563	0.564619	0.027847	0.576432	0.0483093	461	Brain sMRI	0.00100477	1.5e-07
FABP4	26587_aseg_rh_volume_Cerebellum-White-Matter	0.000881246	-0.0494569	-3.32814	0.0148602	4563	0.512159	-0.031535	-0.656014	0.0480705	461	Brain sMRI	1	0.0480734
FABP4	26588_aseg_rh_volume_Cerebellum-Cortex	5.29e-08	-0.0808097	-5.45032	0.0148266	4563	0.138579	-0.0713889	-1.48381	0.048112	461	Brain sMRI	0.162635	1.55e-05
FABP4	26589_aseg_rh_volume_Thalamus-Proper	5.74e-08	-0.0806127	-5.43582	0.0148299	4563	0.914937	-0.00515083	-0.106875	0.048195	461	Brain sMRI	0.176347	1.67e-05
FABP4	26590_aseg_rh_volume_Caudate	5.64e-06	-0.0674445	-4.54479	0.01484	4563	0.251963	-0.0555517	-1.14711	0.0484277	461	Brain sMRI	1	0.000937105
FABP4	26591_aseg_rh_volume_Putamen	0.000180536	-0.0556947	-3.7479	0.0148602	4563	0.689678	0.0193593	0.399556	0.0484519	461	Brain sMRI	1	0.0153557
FABP4	26592_aseg_rh_volume_Pallidum	5.02e-08	-0.0809734	-5.45971	0.0148311	4563	0.671588	-0.0204018	-0.424255	0.0480885	461	Brain sMRI	0.154323	1.48e-05
FABP4	26593_aseg_rh_volume_Hippocampus	9.59e-06	-0.0657536	-4.43113	0.014839	4563	0.881368	-0.00720191	-0.149323	0.0482305	461	Brain sMRI	1	0.00146233
FABP4	26596_aseg_rh_volume_VentralDC	9.14e-09	-0.0853715	-5.75676	0.0148298	4563	0.422806	0.0386187	0.802314	0.0481341	461	Brain sMRI	0.0280751	3.17e-06
FABP4	26597_aseg_rh_volume_vessel	0.000857069	-0.0495775	-3.3359	0.0148618	4563	0.684445	0.0195766	0.406676	0.0481381	461	Brain sMRI	1	0.0471674
FABP4	Volume_of_brain_grey_white_matter_25010	1.27e-12	-0.105306	-7.11745	0.0147955	4563	0.704472	-0.0183456	-0.379539	0.0483366	461	Brain sMRI	3.91e-06	8.29e-10
FABP4	Volume_of_grey_matter_25006	6.99e-12	-0.101794	-6.87607	0.0148041	4563	0.532992	-0.0301549	-0.62394	0.0483298	461	Brain sMRI	2.15e-05	4.14e-09
FABP4	Volume_of_peripheral_cortical_grey_matter_25002	3.1e-10	-0.0934515	-6.30785	0.0148151	4563	0.691201	-0.0191967	-0.397489	0.0482949	461	Brain sMRI	0.000952012	1.43e-07
FABP4	Volume_of_white_matter_25008	1.1e-10	-0.0957735	-6.46792	0.0148075	4563	0.915623	-0.00512089	-0.10601	0.0483056	461	Brain sMRI	0.000337445	5.41e-08
FABP9	26536_aseg_global_volume-ratio_BrainSegVol-to-eTIV	1.33e-06	-0.0717093	-4.84107	0.0148127	4563	0.289297	-0.0508273	-1.06095	0.0479073	461	Brain sMRI	1	0.000271427
FAM20A	25011_IDP_T1_FIRST_left_thalamus_volume	0.000113666	-0.0683849	-3.86419	0.0176971	3228	0.469967	-0.0421663	-0.723465	0.0582839	318	Brain sMRI	1	0.0107782
FAM20A	25012_IDP_T1_FIRST_right_thalamus_volume	0.000238489	-0.0650749	-3.67847	0.0176907	3228	0.571417	-0.0334905	-0.5666	0.0591078	318	Brain sMRI	1	0.0188868
FAM20A	25800_IDP_T1_FAST_ROIs_L_sup_temp_gyrus_post	9.34e-05	-0.0691968	-3.91218	0.0176875	3228	0.694908	0.0231531	0.392588	0.0589756	318	Brain sMRI	1	0.00924818
FAM20A	25892_IDP_T1_FAST_ROIs_brain_stem	8.64e-05	-0.0695847	-3.93087	0.0177021	3228	0.768607	0.0170161	0.294468	0.057786	318	Brain sMRI	1	0.00871421
FAM20A	25910_IDP_T1_FAST_ROIs_V_cerebellum_VIIIa	0.000927039	-0.0586803	-3.31487	0.0177021	3228	0.28291	-0.0633476	-1.07577	0.0588859	318	Brain sMRI	1	0.0497681
FAM20A	26521_aseg_global_volume_EstimatedTotalIntraCranial	0.000276216	-0.0644745	-3.64068	0.0177095	3228	0.340988	-0.0561373	-0.953755	0.0588592	318	Brain sMRI	1	0.0210607
FAM20A	26526_aseg_global_volume_Brain-Stem	0.000111284	-0.0685022	-3.86938	0.0177037	3228	0.800598	-0.0149111	-0.252802	0.0589836	318	Brain sMRI	1	0.010601
FAM20A	26558_aseg_lh_volume_Thalamus-Proper	0.000536209	-0.0613682	-3.46549	0.0177084	3228	0.706974	-0.0220995	-0.376288	0.0587304	318	Brain sMRI	1	0.0340423
FAM20A	26584_aseg_rh_volume_CerebralWhiteMatter	0.00091524	-0.0587979	-3.31847	0.0177184	3228	0.934121	-0.0049212	-0.0827314	0.059484	318	Brain sMRI	1	0.0493538
FAM20A	Volume_of_brain_grey_white_matter_25010	0.000572822	-0.0610622	-3.44762	0.0177114	3228	0.80165	-0.0149815	-0.251439	0.0595832	318	Brain sMRI	1	0.0356744
FAM3B	Volume_of_ventricular_cerebrospinal_fluid_25004	0.000583511	0.0510643	3.4416	0.0148374	4563	0.798441	0.0122631	0.25552	0.0479928	461	Brain sMRI	1	0.0361285
FAM3B	Volume_of_ventricular_cerebrospinal_fluid_normalized_for_head_size_25003	0.000646676	0.0506542	3.41362	0.0148389	4563	0.895219	0.00632299	0.13178	0.0479813	461	Brain sMRI	1	0.0387765
FAM3C	25906_IDP_T1_FAST_ROIs_L_cerebellum_VIIb	0.000241595	-0.0545165	-3.67394	0.0148387	4563	0.486826	0.0335002	0.695955	0.0481355	461	Brain sMRI	1	0.0190688
FAM3C	25908_IDP_T1_FAST_ROIs_R_cerebellum_VIIb	0.000645277	-0.0506635	-3.41421	0.014839	4563	0.858287	0.00852061	0.17866	0.0476917	461	Brain sMRI	1	0.038719
FAM3C	25909_IDP_T1_FAST_ROIs_L_cerebellum_VIIIa	0.000662667	-0.0505771	-3.40694	0.0148453	4563	0.13863	0.0711888	1.48362	0.0479833	461	Brain sMRI	1	0.039455
FAP	26599_aseg_rh_number_HolesBeforeFixing	0.000530601	-0.0515251	-3.46729	0.0148603	4563	0.751283	0.0152202	0.317148	0.047991	461	Brain sMRI	1	0.033791
FAS	25890_IDP_T1_FAST_ROIs_L_ventral_striatum	0.000233654	-0.0546459	-3.68249	0.0148394	4563	0.0313803	0.106041	2.15916	0.0491123	461	Brain sMRI	1	0.0185993
FAS	25891_IDP_T1_FAST_ROIs_R_ventral_striatum	9.56e-05	-0.0579373	-3.90498	0.0148368	4563	0.152299	0.0703128	1.43395	0.0490342	461	Brain sMRI	1	0.00942245
FAS	25906_IDP_T1_FAST_ROIs_L_cerebellum_VIIb	6.35e-05	-0.0593855	-4.00303	0.0148352	4563	0.512413	-0.0324404	-0.65562	0.0494805	461	Brain sMRI	1	0.0068389
FAS	25908_IDP_T1_FAST_ROIs_R_cerebellum_VIIb	0.00034498	-0.0531435	-3.58167	0.0148376	4563	0.686027	-0.0198271	-0.404521	0.0490138	461	Brain sMRI	1	0.0247878
FAS	25909_IDP_T1_FAST_ROIs_L_cerebellum_VIIIa	7.83e-06	-0.0663747	-4.47505	0.0148322	4563	0.924774	-0.00467133	-0.0944769	0.0494441	461	Brain sMRI	1	0.0012344
FAS	25911_IDP_T1_FAST_ROIs_R_cerebellum_VIIIa	0.000248433	-0.0544201	-3.66678	0.0148414	4563	0.880943	0.00739084	0.149861	0.0493178	461	Brain sMRI	1	0.0194729
FAS	25912_IDP_T1_FAST_ROIs_L_cerebellum_VIIIb	0.00080785	-0.0497587	-3.35235	0.014843	4563	0.878723	0.0075335	0.152678	0.0493425	461	Brain sMRI	1	0.0452859
FAS	25918_IDP_T1_FAST_ROIs_L_cerebellum_X	0.000888408	-0.0493639	-3.32588	0.0148424	4563	0.0554368	-0.0943561	-1.92055	0.0491296	461	Brain sMRI	1	0.0483405
FAS	26517_aseg_global_volume_SubCortGray	0.000480667	-0.0518547	-3.49384	0.0148417	4563	0.230181	0.0596492	1.20157	0.0496429	461	Brain sMRI	1	0.0315248
FAS	26557_aseg_lh_volume_Cerebellum-Cortex	0.000350776	-0.0530733	-3.5773	0.0148361	4563	0.262985	-0.0553451	-1.12081	0.0493797	461	Brain sMRI	1	0.0250927
FAS	26558_aseg_lh_volume_Thalamus-Proper	0.000249015	-0.0543808	-3.66618	0.0148331	4563	0.17253	0.0675655	1.36635	0.0494496	461	Brain sMRI	1	0.0195042
FAS	26565_aseg_lh_volume_VentralDC	0.000916566	-0.0492343	-3.31715	0.0148423	4563	0.443274	0.0380063	0.767372	0.0495279	461	Brain sMRI	1	0.0494012
FAS	26588_aseg_rh_volume_Cerebellum-Cortex	0.000258224	-0.0542457	-3.65685	0.014834	4563	0.433945	-0.038784	-0.783179	0.0495213	461	Brain sMRI	1	0.0200329
FAS	26596_aseg_rh_volume_VentralDC	0.000246675	-0.0544517	-3.6686	0.0148426	4563	0.720159	0.0177388	0.358477	0.0494837	461	Brain sMRI	1	0.0193708
FASLG	25011_IDP_T1_FIRST_left_thalamus_volume	1.67e-05	0.0639036	4.31009	0.0148265	4563	0.360746	0.0435145	0.914903	0.0475619	461	Brain sMRI	1	0.00231508
FASLG	25012_IDP_T1_FIRST_right_thalamus_volume	8.24e-07	0.0731497	4.93658	0.0148179	4563	0.173148	0.0654645	1.36438	0.047981	461	Brain sMRI	1	0.000178536
FASLG	25021_IDP_T1_FIRST_left_amygdala_volume	0.000637639	0.0507122	3.41746	0.0148392	4563	0.463054	0.0351213	0.734472	0.0478184	461	Brain sMRI	1	0.0383912
FASLG	25024_IDP_T1_FIRST_right_accumbens_volume	3.97e-05	0.0610365	4.1135	0.0148381	4563	0.888125	-0.00677934	-0.140759	0.0481627	461	Brain sMRI	1	0.00469377
FASLG	25782_IDP_T1_FAST_ROIs_L_frontal_pole	0.000503354	0.0516595	3.48148	0.0148384	4563	0.973124	0.00161316	0.0337096	0.0478548	461	Brain sMRI	1	0.032551
FASLG	25783_IDP_T1_FAST_ROIs_R_frontal_pole	4.99e-05	0.0602044	4.0599	0.014829	4563	0.940365	0.00359455	0.0748547	0.0480204	461	Brain sMRI	1	0.00563952
FASLG	25801_IDP_T1_FAST_ROIs_R_sup_temp_gyrus_post	0.000138828	0.0565935	3.8135	0.0148403	4563	0.162036	0.0669831	1.40062	0.0478239	461	Brain sMRI	1	0.0125719
FASLG	25805_IDP_T1_FAST_ROIs_R_mid_temp_gyrus_post	0.00041411	0.0524294	3.53354	0.0148376	4563	0.92044	0.00481949	0.0999371	0.0482253	461	Brain sMRI	1	0.0283184
FASLG	25824_IDP_T1_FAST_ROIs_L_latocc_cortex_sup	4.88e-06	0.0678225	4.57534	0.0148235	4563	0.141529	0.0695893	1.47278	0.0472503	461	Brain sMRI	1	0.000828407
FASLG	25846_IDP_T1_FAST_ROIs_L_front_orb_cortex	0.00068336	0.0504327	3.39851	0.0148396	4563	0.0707302	0.0859441	1.81162	0.0474405	461	Brain sMRI	1	0.0403012
FASLG	25847_IDP_T1_FAST_ROIs_R_front_orb_cortex	6.02e-05	0.0595587	4.01577	0.0148312	4563	0.113873	0.0752139	1.58419	0.0474779	461	Brain sMRI	1	0.00654656
FASLG	25848_IDP_T1_FAST_ROIs_L_parahipp_gyrus_ant	3.98e-08	0.0814035	5.50133	0.0147971	4563	0.815858	-0.0111004	-0.233015	0.0476382	461	Brain sMRI	0.12216	1.2e-05
FASLG	25849_IDP_T1_FAST_ROIs_R_parahipp_gyrus_ant	0.000240348	0.0545044	3.67526	0.0148301	4563	0.210985	0.0592617	1.2527	0.0473074	461	Brain sMRI	1	0.0189963
FASLG	25850_IDP_T1_FAST_ROIs_L_parahipp_gyrus_post	0.000161999	0.0560266	3.77508	0.0148412	4563	0.44322	0.0367772	0.767462	0.0479205	461	Brain sMRI	1	0.0141421
FASLG	25854_IDP_T1_FAST_ROIs_L_temp_fusif_cortex_ant	8.52e-05	0.0583475	3.93274	0.0148364	4563	0.750296	0.0151712	0.318449	0.0476408	461	Brain sMRI	1	0.00862179
FASLG	25862_IDP_T1_FAST_ROIs_L_front_operc_cortex	0.000879725	0.0493982	3.32862	0.0148404	4563	0.018041	0.113279	2.37371	0.0477222	461	Brain sMRI	1	0.0480171
FASLG	25886_IDP_T1_FAST_ROIs_L_hippocampus	0.000619884	0.0508404	3.42516	0.0148432	4563	0.364922	0.0433652	0.906968	0.0478134	461	Brain sMRI	1	0.0376546
FASLG	25889_IDP_T1_FAST_ROIs_R_amygdala	8.82e-05	0.0582197	3.92441	0.0148353	4563	0.232123	0.0576553	1.19657	0.0481839	461	Brain sMRI	1	0.00885455
FASLG	26514_aseg_global_volume_BrainSeg	0.000188499	0.0554472	3.73703	0.0148373	4563	0.464783	0.0350754	0.731635	0.0479411	461	Brain sMRI	1	0.0158535
FASLG	26515_aseg_global_volume_BrainSegNotVent	3.13e-05	0.0618232	4.16819	0.0148321	4563	0.453282	0.0359594	0.750624	0.047906	461	Brain sMRI	1	0.00386949
FASLG	26516_aseg_global_volume_BrainSegNotVentSurf	4.06e-05	0.0609342	4.10804	0.0148329	4563	0.453996	0.035907	0.749437	0.047912	461	Brain sMRI	1	0.00478528
FASLG	26518_aseg_global_volume_TotalGray	0.000361314	0.0529765	3.56953	0.0148413	4563	0.325441	0.0470656	0.984444	0.0478093	461	Brain sMRI	1	0.0256395
FASLG	26519_aseg_global_volume_SupraTentorial	0.00047032	0.0519324	3.49966	0.0148393	4563	0.387568	0.0414933	0.864898	0.0479747	461	Brain sMRI	1	0.0310262
FASLG	26520_aseg_global_volume_SupraTentorialNotVent	8.33e-05	0.0584221	3.9383	0.0148344	4563	0.381373	0.0419962	0.876252	0.0479271	461	Brain sMRI	1	0.00847116
FASLG	26526_aseg_global_volume_Brain-Stem	8.73e-05	0.0582696	3.92698	0.0148383	4563	0.529798	-0.0299757	-0.628815	0.0476701	461	Brain sMRI	1	0.00878072
FASLG	26532_aseg_global_volume_CC-Mid-Posterior	4.98e-06	0.067777	4.5712	0.014827	4563	0.446067	-0.0366477	-0.762677	0.0480514	461	Brain sMRI	1	0.000843127
FASLG	26553_aseg_lh_volume_CerebralWhiteMatter	9.25e-05	0.0580444	3.91297	0.0148338	4563	0.574687	0.0269329	0.561584	0.0479589	461	Brain sMRI	1	0.00918546
FASLG	26556_aseg_lh_volume_Cerebellum-White-Matter	0.000173263	0.0557649	3.75824	0.0148381	4563	0.168792	-0.0659234	-1.37837	0.0478269	461	Brain sMRI	1	0.014888
FASLG	26558_aseg_lh_volume_Thalamus-Proper	0.000796254	0.0497974	3.35636	0.0148367	4563	0.107153	0.0771567	1.61444	0.0477917	461	Brain sMRI	1	0.0448347
FASLG	26584_aseg_rh_volume_CerebralWhiteMatter	9.64e-05	0.0578976	3.90299	0.0148342	4563	0.638982	0.0225415	0.469449	0.048017	461	Brain sMRI	1	0.00948258
FASLG	26594_aseg_rh_volume_Amygdala	4.77e-05	0.0603735	4.0705	0.014832	4563	0.108022	0.0772	1.61044	0.0479372	461	Brain sMRI	1	0.00543941
FASLG	26596_aseg_rh_volume_VentralDC	0.000575696	0.0511459	3.44525	0.0148453	4563	0.657018	0.0212665	0.444338	0.0478611	461	Brain sMRI	1	0.035801
FASLG	Volume_of_brain_grey_white_matter_25010	4.71e-06	0.0679397	4.58295	0.0148245	4563	0.334497	0.0463706	0.96616	0.0479948	461	Brain sMRI	1	0.000803826
FASLG	Volume_of_brain_grey_white_matter_normalized_for_head_size_25009	2.76e-05	0.0622498	4.19676	0.0148328	4563	0.633386	-0.0228243	-0.477301	0.0478195	461	Brain sMRI	1	0.00349301
FASLG	Volume_of_grey_matter_25006	1.36e-05	0.064578	4.35426	0.014831	4563	0.224595	0.0583392	1.21612	0.0479717	461	Brain sMRI	1	0.0019632
FASLG	Volume_of_peripheral_cortical_grey_matter_25002	1.32e-05	0.0646718	4.36094	0.0148298	4563	0.20202	0.0612239	1.27773	0.047916	461	Brain sMRI	1	0.00191367
FASLG	Volume_of_white_matter_25008	2.35e-05	0.0627686	4.23334	0.0148272	4563	0.542473	0.029251	0.609555	0.0479874	461	Brain sMRI	1	0.00306837
FASLG	Volume_of_white_matter_normalized_for_head_size_25007	0.000256022	0.0542833	3.65905	0.0148353	4563	0.495963	-0.0323759	-0.681424	0.0475121	461	Brain sMRI	1	0.0199088
FBLN2	26527_aseg_global_volume_CSF	2.84e-05	-0.0739823	-4.19187	0.017649	3228	0.0300744	-0.125155	-2.17965	0.0574201	318	Brain sMRI	1	0.00357829
FBLN2	26545_aseg_lh_intensity_Pallidum	4.82e-05	-0.0719205	-4.06977	0.0176719	3228	0.27286	-0.0648788	-1.09855	0.0590586	318	Brain sMRI	1	0.00548393
FBLN2	26576_aseg_rh_intensity_Pallidum	3.1e-06	-0.0825389	-4.67232	0.0176655	3228	0.270657	-0.0655605	-1.10362	0.059405	318	Brain sMRI	1	0.000562813
FBP1	25906_IDP_T1_FAST_ROIs_L_cerebellum_VIIb	0.000795035	-0.049842	-3.35678	0.0148482	4563	0.798512	-0.0121383	-0.255428	0.0475213	461	Brain sMRI	1	0.0447877
FCAMR	Volume_of_peripheral_cortical_grey_matter_normalized_for_head_size_25001	0.000768279	0.0594103	3.36721	0.0176438	3228	0.183175	-0.0811025	-1.33418	0.0607884	318	Brain sMRI	1	0.0437368
FCER2	26523_aseg_global_volume_3rd-Ventricle	0.000267159	-0.0541184	-3.64809	0.0148347	4563	0.372065	-0.0437236	-0.893528	0.0489337	461	Brain sMRI	1	0.0205553
FCER2	26534_aseg_global_volume_CC-Mid-Anterior	0.000598474	0.0509357	3.43472	0.0148296	4563	0.913326	0.00533369	0.108907	0.0489747	461	Brain sMRI	1	0.036767
FCER2	26555_aseg_lh_volume_Inf-Lat-Vent	0.000252596	-0.054325	-3.66252	0.0148327	4563	0.842114	-0.00970732	-0.199308	0.048705	461	Brain sMRI	1	0.0197177
FCER2	26598_aseg_rh_volume_choroid-plexus	0.000418474	-0.0523731	-3.53076	0.0148334	4563	0.413433	0.0395665	0.818647	0.0483316	461	Brain sMRI	1	0.0285328
FCER2	Volume_of_brain_grey_white_matter_normalized_for_head_size_25009	6.34e-05	0.0593761	4.00347	0.0148311	4563	0.195446	0.0630649	1.29662	0.0486381	461	Brain sMRI	1	0.00682894
FCER2	Volume_of_grey_matter_normalized_for_head_size_25005	7.8e-06	0.0663684	4.47576	0.0148284	4563	0.412713	0.040247	0.81991	0.0490872	461	Brain sMRI	1	0.00123082
FCER2	Volume_of_peripheral_cortical_grey_matter_normalized_for_head_size_25001	7.21e-07	0.0735324	4.96263	0.0148172	4563	0.250119	0.0561608	1.15159	0.0487682	461	Brain sMRI	1	0.000158816
FCN1	25907_IDP_T1_FAST_ROIs_V_cerebellum_VIIb	0.000605342	-0.0605687	-3.43262	0.017645	3228	0.779517	0.0161288	0.280204	0.057561	318	Brain sMRI	1	0.0370427
FCN2	25017_IDP_T1_FIRST_left_pallidum_volume	0.000120124	-0.0572668	-3.84922	0.0148775	4563	0.399918	0.0408312	0.84259	0.0484592	461	Brain sMRI	1	0.0112488
FCN2	25018_IDP_T1_FIRST_right_pallidum_volume	0.000242288	-0.0546467	-3.6732	0.0148771	4563	0.442755	-0.0371499	-0.768246	0.0483568	461	Brain sMRI	1	0.0191093
FCRL1	26504_aseg_global_intensity_Brain-Stem	4.54e-05	0.0605581	4.08195	0.0148356	4563	0.666382	-0.0210988	-0.43141	0.0489066	461	Brain sMRI	1	0.00523555
FCRL1	26532_aseg_global_volume_CC-Mid-Posterior	0.000619297	0.0508439	3.42542	0.0148431	4563	0.45215	0.0368616	0.752508	0.0489849	461	Brain sMRI	1	0.0376313
FCRL1	26590_aseg_rh_volume_Caudate	0.000356478	-0.0530066	-3.57307	0.014835	4563	0.384236	-0.0427603	-0.870992	0.0490938	461	Brain sMRI	1	0.0253972
FCRL1	Volume_of_peripheral_cortical_grey_matter_normalized_for_head_size_25001	0.000262292	0.0542121	3.65283	0.0148411	4563	0.330122	0.0475954	0.974952	0.0488182	461	Brain sMRI	1	0.0202748
FDX2	25825_IDP_T1_FAST_ROIs_R_latocc_cortex_sup	0.000709631	-0.0598185	-3.38912	0.0176501	3228	0.20544	-0.073974	-1.269	0.0582929	318	Brain sMRI	1	0.0413678
FETUB	25011_IDP_T1_FIRST_left_thalamus_volume	0.000303764	-0.053662	-3.61486	0.0148448	4563	0.105096	0.0767975	1.624	0.0472892	461	Brain sMRI	1	0.022586
FETUB	25012_IDP_T1_FIRST_right_thalamus_volume	0.000248547	-0.0544317	-3.66666	0.014845	4563	0.287533	0.0509456	1.06484	0.0478432	461	Brain sMRI	1	0.0194785
FETUB	25016_IDP_T1_FIRST_right_putamen_volume	0.000832132	-0.0496782	-3.34412	0.0148554	4563	0.726437	0.0168295	0.350093	0.0480715	461	Brain sMRI	1	0.0462156
FETUB	25017_IDP_T1_FIRST_left_pallidum_volume	2.71e-07	-0.0763837	-5.15027	0.014831	4563	0.0382329	0.0987809	2.07863	0.0475221	461	Brain sMRI	0.832918	6.71e-05
FETUB	25018_IDP_T1_FIRST_right_pallidum_volume	3.81e-06	-0.0686539	-4.62727	0.0148368	4563	0.215836	0.0589556	1.23947	0.0475653	461	Brain sMRI	1	0.000671115
FETUB	25782_IDP_T1_FAST_ROIs_L_frontal_pole	0.000686226	-0.0504464	-3.39737	0.0148487	4563	0.392204	0.0408008	0.856475	0.047638	461	Brain sMRI	1	0.0404198
FETUB	25784_IDP_T1_FAST_ROIs_L_insular_cortex	2.24e-05	-0.0630176	-4.24414	0.0148481	4563	0.570918	0.0272825	0.567128	0.0481065	461	Brain sMRI	1	0.00295085
FETUB	25785_IDP_T1_FAST_ROIs_R_insular_cortex	6.67e-05	-0.0592742	-3.99149	0.0148501	4563	0.61465	-0.0241747	-0.503808	0.0479841	461	Brain sMRI	1	0.00710372
FETUB	25788_IDP_T1_FAST_ROIs_L_mid_front_gyrus	0.000340601	-0.0532333	-3.58502	0.0148488	4563	0.776905	-0.0136056	-0.283529	0.0479867	461	Brain sMRI	1	0.0245599
FETUB	25795_IDP_T1_FAST_ROIs_R_precentral_gyrus	3.91e-06	-0.0685823	-4.62204	0.0148381	4563	0.816758	0.0110746	0.231856	0.0477648	461	Brain sMRI	1	0.000685552
FETUB	25803_IDP_T1_FAST_ROIs_R_mid_temp_gyrus_ant	0.000931376	-0.0491964	-3.31266	0.0148511	4563	0.428019	-0.0380122	-0.793323	0.0479151	461	Brain sMRI	1	0.0499207
FETUB	25825_IDP_T1_FAST_ROIs_R_latocc_cortex_sup	0.000301542	-0.0536796	-3.61677	0.0148419	4563	0.0801077	0.0832242	1.75413	0.0474448	461	Brain sMRI	1	0.0224621
FETUB	25859_IDP_T1_FAST_ROIs_R_temp_occ_fusif_cortex	0.00076895	-0.0499442	-3.36602	0.0148378	4563	0.458742	0.035055	0.741575	0.047271	461	Brain sMRI	1	0.0437587
FETUB	25871_IDP_T1_FAST_ROIs_R_heschl_gyrus	0.000489132	-0.0517966	-3.48917	0.014845	4563	0.111189	0.0759866	1.5961	0.0476078	461	Brain sMRI	1	0.031921
FETUB	25873_IDP_T1_FAST_ROIs_R_planum_temporale	0.000341019	-0.0532257	-3.58469	0.014848	4563	0.942954	0.0034224	0.0715987	0.0477998	461	Brain sMRI	1	0.0245797
FETUB	25887_IDP_T1_FAST_ROIs_R_hippocampus	0.000916511	-0.0492575	-3.31717	0.0148493	4563	0.377796	0.0421359	0.88286	0.0477266	461	Brain sMRI	1	0.0494006
FETUB	25891_IDP_T1_FAST_ROIs_R_ventral_striatum	0.000567957	-0.0512223	-3.44892	0.0148517	4563	0.0148314	0.11508	2.44615	0.0470452	461	Brain sMRI	1	0.0354678
FETUB	26514_aseg_global_volume_BrainSeg	1.45e-05	-0.0644042	-4.34029	0.0148387	4563	0.59673	0.0252981	0.529495	0.0477777	461	Brain sMRI	1	0.00206856
FETUB	26515_aseg_global_volume_BrainSegNotVent	2.41e-05	-0.0627409	-4.22764	0.0148407	4563	0.53071	0.0299519	0.627422	0.0477381	461	Brain sMRI	1	0.00313254
FETUB	26516_aseg_global_volume_BrainSegNotVentSurf	2.4e-05	-0.0627452	-4.22793	0.0148407	4563	0.528224	0.0301369	0.631222	0.0477437	461	Brain sMRI	1	0.00312963
FETUB	26517_aseg_global_volume_SubCortGray	0.000815654	-0.0497521	-3.34968	0.0148528	4563	0.292645	0.0504249	1.0536	0.0478594	461	Brain sMRI	1	0.0455781
FETUB	26518_aseg_global_volume_TotalGray	2.15e-05	-0.0631264	-4.25325	0.0148419	4563	0.877096	0.00737873	0.154743	0.0476839	461	Brain sMRI	1	0.00285178
FETUB	26519_aseg_global_volume_SupraTentorial	2.36e-05	-0.062799	-4.23192	0.0148394	4563	0.669984	0.0203967	0.426458	0.0478282	461	Brain sMRI	1	0.00308437
FETUB	26520_aseg_global_volume_SupraTentorialNotVent	3.84e-05	-0.0611578	-4.12078	0.0148413	4563	0.610039	0.024385	0.510385	0.0477776	461	Brain sMRI	1	0.00457418
FETUB	26521_aseg_global_volume_EstimatedTotalIntraCranial	0.000102209	-0.0577307	-3.88873	0.0148456	4563	0.518718	0.0308337	0.645846	0.0477416	461	Brain sMRI	1	0.00991362
FETUB	26526_aseg_global_volume_Brain-Stem	0.00044165	-0.0522284	-3.51644	0.0148526	4563	0.524966	0.0302161	0.636219	0.0474933	461	Brain sMRI	1	0.0296721
FETUB	26552_aseg_lh_volume_Cortex	0.000229824	-0.054734	-3.68671	0.0148463	4563	0.584769	-0.0261091	-0.546837	0.0477457	461	Brain sMRI	1	0.0183769
FETUB	26553_aseg_lh_volume_CerebralWhiteMatter	0.000407014	-0.0525332	-3.53812	0.0148477	4563	0.323565	0.0471856	0.988273	0.0477455	461	Brain sMRI	1	0.0279659
FETUB	26561_aseg_lh_volume_Pallidum	0.000197822	-0.0553027	-3.72483	0.014847	4563	0.126486	0.0723246	1.53102	0.0472394	461	Brain sMRI	1	0.0164347
FETUB	26565_aseg_lh_volume_VentralDC	0.00010371	-0.0576761	-3.88518	0.0148451	4563	0.594311	0.0254487	0.532989	0.0477471	461	Brain sMRI	1	0.0100335
FETUB	26583_aseg_rh_volume_Cortex	2.86e-05	-0.0621745	-4.18868	0.0148434	4563	0.902775	0.00583161	0.122228	0.047711	461	Brain sMRI	1	0.00359695
FETUB	26584_aseg_rh_volume_CerebralWhiteMatter	0.000353347	-0.0530856	-3.57539	0.0148475	4563	0.344034	0.0452809	0.947249	0.0478025	461	Brain sMRI	1	0.0252279
FETUB	26592_aseg_rh_volume_Pallidum	0.000178702	-0.0556832	-3.75047	0.014847	4563	0.352482	0.044284	0.930776	0.0475775	461	Brain sMRI	1	0.0152441
FETUB	Volume_of_brain_grey_white_matter_25010	0.000179061	-0.0556686	-3.74997	0.0148451	4563	0.350375	0.0447055	0.934861	0.0478205	461	Brain sMRI	1	0.0152675
FETUB	Volume_of_grey_matter_25006	0.00014017	-0.0565858	-3.81112	0.0148475	4563	0.42679	0.038054	0.795437	0.0478404	461	Brain sMRI	1	0.0126666
FETUB	Volume_of_peripheral_cortical_grey_matter_25002	0.000287096	-0.0538932	-3.6295	0.0148486	4563	0.605544	0.0247107	0.516818	0.0478132	461	Brain sMRI	1	0.0216766
FGA	26526_aseg_global_volume_Brain-Stem	0.000461383	-0.0619829	-3.50585	0.0176798	3228	0.930161	-0.00514065	-0.0877174	0.0586047	318	Brain sMRI	1	0.0305939
FGF21	25011_IDP_T1_FIRST_left_thalamus_volume	1.35e-05	-0.064625	-4.35722	0.0148317	4563	0.175667	-0.0647987	-1.35641	0.0477721	461	Brain sMRI	1	0.00194095
FGF21	25012_IDP_T1_FIRST_right_thalamus_volume	9.8e-06	-0.0656529	-4.42658	0.0148315	4563	0.155882	-0.0685725	-1.4215	0.0482394	461	Brain sMRI	1	0.00148907
FGF21	25015_IDP_T1_FIRST_left_putamen_volume	8.15e-06	-0.0662652	-4.46629	0.0148367	4563	0.243218	-0.0567871	-1.16856	0.0485959	461	Brain sMRI	1	0.00127661
FGF21	25016_IDP_T1_FIRST_right_putamen_volume	3.71e-06	-0.068729	-4.63285	0.0148351	4563	0.4494	-0.0367142	-0.757094	0.0484935	461	Brain sMRI	1	0.000655461
FGF21	25018_IDP_T1_FIRST_right_pallidum_volume	0.00025349	-0.0543615	-3.66161	0.0148463	4563	0.0967498	-0.0797912	-1.66439	0.0479402	461	Brain sMRI	1	0.0197641
FGF21	25023_IDP_T1_FIRST_left_accumbens_volume	0.000371351	-0.0528944	-3.56233	0.0148483	4563	0.217976	-0.0586795	-1.2337	0.0475638	461	Brain sMRI	1	0.0261604
FGF21	25024_IDP_T1_FIRST_right_accumbens_volume	1.26e-06	-0.0719727	-4.85214	0.0148332	4563	0.372578	-0.0431895	-0.892569	0.0483878	461	Brain sMRI	1	0.000258625
FGF21	25782_IDP_T1_FAST_ROIs_L_frontal_pole	3.37e-05	-0.0615885	-4.15131	0.0148359	4563	0.10074	-0.0789037	-1.64474	0.0479733	461	Brain sMRI	1	0.00410969
FGF21	25783_IDP_T1_FAST_ROIs_R_frontal_pole	6.09e-07	-0.0740395	-4.99555	0.0148211	4563	0.0954363	-0.0804331	-1.671	0.0481347	461	Brain sMRI	1	0.00013683
FGF21	25787_IDP_T1_FAST_ROIs_R_sup_front_gyrus	0.000244445	-0.0544777	-3.67093	0.0148403	4563	0.00406623	-0.13823	-2.88823	0.0478598	461	Brain sMRI	1	0.0192424
FGF21	25797_IDP_T1_FAST_ROIs_R_temporal_pole	0.000508921	-0.0516564	-3.47852	0.0148501	4563	0.115505	-0.0758663	-1.57705	0.0481064	461	Brain sMRI	1	0.0328082
FGF21	25802_IDP_T1_FAST_ROIs_L_mid_temp_gyrus_ant	8.77e-05	-0.0582649	-3.92585	0.0148413	4563	0.114974	-0.0752266	-1.57937	0.0476309	461	Brain sMRI	1	0.00881426
FGF21	25803_IDP_T1_FAST_ROIs_R_mid_temp_gyrus_ant	1.84e-05	-0.0636097	-4.28767	0.0148355	4563	0.00355888	-0.140462	-2.9307	0.0479277	461	Brain sMRI	1	0.0025166
FGF21	25804_IDP_T1_FAST_ROIs_L_mid_temp_gyrus_post	0.000468301	-0.0519942	-3.50081	0.014852	4563	0.194082	-0.0627049	-1.30059	0.0482126	461	Brain sMRI	1	0.0309402
FGF21	25811_IDP_T1_FAST_ROIs_R_inf_temp_gyrus_post	0.00038968	-0.0526818	-3.54963	0.0148415	4563	0.85498	-0.00886454	-0.182876	0.0484728	461	Brain sMRI	1	0.0270922
FGF21	25815_IDP_T1_FAST_ROIs_R_postcent_gyrus	0.000138964	-0.0565903	-3.81326	0.0148404	4563	0.0726336	-0.0854664	-1.79946	0.0474955	461	Brain sMRI	1	0.0125824
FGF21	25817_IDP_T1_FAST_ROIs_R_sup_parietal_lobule	1.01e-05	-0.0655883	-4.42069	0.0148366	4563	0.0306391	-0.104716	-2.16875	0.0482838	461	Brain sMRI	1	0.00152192
FGF21	25821_IDP_T1_FAST_ROIs_R_supramarg_gyrus_post	0.000213728	-0.0550108	-3.70521	0.0148469	4563	0.0102751	-0.123097	-2.57759	0.0477566	461	Brain sMRI	1	0.0174096
FGF21	25823_IDP_T1_FAST_ROIs_R_angular_gyrus	0.000684589	-0.0504635	-3.39802	0.0148509	4563	0.0130732	-0.119431	-2.49195	0.0479268	461	Brain sMRI	1	0.0403489
FGF21	25824_IDP_T1_FAST_ROIs_L_latocc_cortex_sup	3.75e-05	-0.0612232	-4.12675	0.0148357	4563	0.462021	-0.0350428	-0.736171	0.0476014	461	Brain sMRI	1	0.00447858
FGF21	25833_IDP_T1_FAST_ROIs_R_juxtapos_lobule_cortex	0.00078229	-0.0498885	-3.36126	0.0148422	4563	0.0180789	-0.112966	-2.37292	0.0476062	461	Brain sMRI	1	0.0442862
FGF21	25834_IDP_T1_FAST_ROIs_L_subcallosal_cortex	2.07e-05	-0.0632332	-4.26155	0.0148381	4563	0.03115	-0.103524	-2.16212	0.0478808	461	Brain sMRI	1	0.00276637
FGF21	25836_IDP_T1_FAST_ROIs_L_paracing_gyrus	0.000180725	-0.0556435	-3.74764	0.0148476	4563	0.0910041	-0.0817424	-1.69385	0.0482583	461	Brain sMRI	1	0.015368
FGF21	25837_IDP_T1_FAST_ROIs_R_paracing_gyrus	0.000343643	-0.0531816	-3.58269	0.0148441	4563	0.232691	-0.057554	-1.19511	0.0481579	461	Brain sMRI	1	0.0247184
FGF21	25842_IDP_T1_FAST_ROIs_L_precun_cortex	5.52e-06	-0.0674674	-4.54947	0.0148297	4563	0.000769749	-0.160268	-3.38724	0.0473154	461	Brain sMRI	1	0.000919642
FGF21	25843_IDP_T1_FAST_ROIs_R_precun_cortex	1.81e-06	-0.0708679	-4.77945	0.0148276	4563	0.00280823	-0.143143	-3.00501	0.0476349	461	Brain sMRI	1	0.000355097
FGF21	25845_IDP_T1_FAST_ROIs_R_cuneal_cortex	0.000287523	-0.0538225	-3.62912	0.0148308	4563	0.00868827	-0.124488	-2.63594	0.0472271	461	Brain sMRI	1	0.0216988
FGF21	25846_IDP_T1_FAST_ROIs_L_front_orb_cortex	1.13e-06	-0.072266	-4.87441	0.0148256	4563	0.0599568	-0.0899427	-1.886	0.0476897	461	Brain sMRI	1	0.000234976
FGF21	25847_IDP_T1_FAST_ROIs_R_front_orb_cortex	1.46e-06	-0.0715047	-4.8231	0.0148255	4563	0.17223	-0.0653257	-1.36731	0.0477769	461	Brain sMRI	1	0.000293519
FGF21	25848_IDP_T1_FAST_ROIs_L_parahipp_gyrus_ant	0.000750509	-0.0500296	-3.37273	0.0148336	4563	0.113793	-0.0756926	-1.58454	0.0477696	461	Brain sMRI	1	0.043012
FGF21	25849_IDP_T1_FAST_ROIs_R_parahipp_gyrus_ant	8.5e-06	-0.0660823	-4.45732	0.0148256	4563	0.0216508	-0.109172	-2.30469	0.0473695	461	Brain sMRI	1	0.00132175
FGF21	25855_IDP_T1_FAST_ROIs_R_temp_fusif_cortex_ant	2.99e-05	-0.061998	-4.17869	0.0148367	4563	0.0136946	-0.117681	-2.47517	0.0475447	461	Brain sMRI	1	0.00372886
FGF21	25864_IDP_T1_FAST_ROIs_L_cent_operc_cortex	3.23e-05	-0.0617405	-4.16098	0.014838	4563	0.0417011	-0.0972893	-2.04249	0.0476326	461	Brain sMRI	1	0.00396887
FGF21	25865_IDP_T1_FAST_ROIs_R_cent_operc_cortex	1.21e-05	-0.0650031	-4.38029	0.0148399	4563	0.04569	-0.0963223	-2.00396	0.0480661	461	Brain sMRI	1	0.00178003
FGF21	25866_IDP_T1_FAST_ROIs_L_parietal_operc_cortex	0.000317787	-0.053493	-3.60312	0.0148463	4563	0.0464733	-0.0964604	-1.99673	0.0483093	461	Brain sMRI	1	0.0233566
FGF21	25869_IDP_T1_FAST_ROIs_R_planum_polare	7.37e-05	-0.0588875	-3.96773	0.0148416	4563	0.385106	-0.0417989	-0.869398	0.048078	461	Brain sMRI	1	0.00768502
FGF21	25870_IDP_T1_FAST_ROIs_L_heschl_gyrus	0.000709408	-0.0502864	-3.38824	0.0148415	4563	0.0228817	-0.109495	-2.28345	0.0479516	461	Brain sMRI	1	0.0413588
FGF21	25872_IDP_T1_FAST_ROIs_L_planum_temporale	0.000448897	-0.0521296	-3.51211	0.0148428	4563	0.0208616	-0.110803	-2.31887	0.0477833	461	Brain sMRI	1	0.0300033
FGF21	25886_IDP_T1_FAST_ROIs_L_hippocampus	0.000121825	-0.0570869	-3.84576	0.0148441	4563	0.0670612	-0.0880105	-1.83583	0.0479406	461	Brain sMRI	1	0.0113756
FGF21	25887_IDP_T1_FAST_ROIs_R_hippocampus	0.000269999	-0.0541047	-3.64537	0.0148421	4563	0.0534683	-0.0929603	-1.93635	0.0480081	461	Brain sMRI	1	0.0207201
FGF21	25888_IDP_T1_FAST_ROIs_L_amygdala	8.56e-07	-0.0730879	-4.92891	0.0148284	4563	0.0887366	-0.0818867	-1.70589	0.0480022	461	Brain sMRI	1	0.000184565
FGF21	25889_IDP_T1_FAST_ROIs_R_amygdala	4.83e-05	-0.0603641	-4.06787	0.0148393	4563	0.38516	-0.0421518	-0.869298	0.0484894	461	Brain sMRI	1	0.00548872
FGF21	25890_IDP_T1_FAST_ROIs_L_ventral_striatum	0.000746432	-0.0501036	-3.37423	0.0148489	4563	0.0637635	-0.0889036	-1.85854	0.0478352	461	Brain sMRI	1	0.0428392
FGF21	25891_IDP_T1_FAST_ROIs_R_ventral_striatum	4.55e-05	-0.0605743	-4.08171	0.0148404	4563	0.152542	-0.0683506	-1.4331	0.0476942	461	Brain sMRI	1	0.00523974
FGF21	25892_IDP_T1_FAST_ROIs_brain_stem	1.83e-07	-0.0774229	-5.22413	0.0148202	4563	0.317203	-0.0473515	-1.00136	0.047287	461	Brain sMRI	0.56159	4.73e-05
FGF21	25907_IDP_T1_FAST_ROIs_V_cerebellum_VIIb	0.000519935	-0.0515658	-3.47276	0.0148486	4563	0.00918637	-0.123961	-2.61667	0.0473736	461	Brain sMRI	1	0.0333107
FGF21	25909_IDP_T1_FAST_ROIs_L_cerebellum_VIIIa	4.66e-05	-0.0605048	-4.07614	0.0148437	4563	0.0169933	-0.114484	-2.39601	0.0477811	461	Brain sMRI	1	0.00533962
FGF21	25910_IDP_T1_FAST_ROIs_V_cerebellum_VIIIa	0.000817533	-0.0497472	-3.34904	0.0148542	4563	0.00254075	-0.144953	-3.03596	0.0477452	461	Brain sMRI	1	0.0456507
FGF21	25911_IDP_T1_FAST_ROIs_R_cerebellum_VIIIa	0.000805413	-0.0497979	-3.35319	0.0148509	4563	0.0522469	-0.0929693	-1.94639	0.047765	461	Brain sMRI	1	0.0451948
FGF21	25918_IDP_T1_FAST_ROIs_L_cerebellum_X	0.000366604	-0.0529353	-3.56571	0.0148456	4563	0.0359134	-0.100478	-2.10439	0.0477469	461	Brain sMRI	1	0.025922
FGF21	26510_aseg_global_intensity_CC-Mid-Posterior	5.82e-06	-0.0673295	-4.53827	0.014836	4563	0.0148998	-0.117413	-2.44447	0.0480321	461	Brain sMRI	1	0.000961239
FGF21	26514_aseg_global_volume_BrainSeg	3.65e-06	-0.0687577	-4.63612	0.0148309	4563	0.0224119	-0.109876	-2.29144	0.0479508	461	Brain sMRI	1	0.000646934
FGF21	26515_aseg_global_volume_BrainSegNotVent	6e-07	-0.0741019	-4.99824	0.0148256	4563	0.00829954	-0.126807	-2.65169	0.0478213	461	Brain sMRI	1	0.00013516
FGF21	26516_aseg_global_volume_BrainSegNotVentSurf	4.16e-07	-0.0751433	-5.06888	0.0148245	4563	0.00827603	-0.126869	-2.65266	0.0478268	461	Brain sMRI	1	9.8e-05
FGF21	26517_aseg_global_volume_SubCortGray	1.45e-06	-0.0715396	-4.82408	0.0148297	4563	0.137202	-0.0718356	-1.48902	0.0482436	461	Brain sMRI	1	0.00029228
FGF21	26518_aseg_global_volume_TotalGray	9.44e-06	-0.0657921	-4.43467	0.0148359	4563	0.0265103	-0.106542	-2.22618	0.0478586	461	Brain sMRI	1	0.00144321
FGF21	26519_aseg_global_volume_SupraTentorial	1.82e-06	-0.0708644	-4.77914	0.0148279	4563	0.0241687	-0.108597	-2.26229	0.0480033	461	Brain sMRI	1	0.000355522
FGF21	26520_aseg_global_volume_SupraTentorialNotVent	2.96e-07	-0.0760916	-5.13349	0.0148226	4563	0.00904759	-0.125491	-2.62194	0.047862	461	Brain sMRI	0.910263	7.26e-05
FGF21	26521_aseg_global_volume_EstimatedTotalIntraCranial	3.2e-05	-0.0617689	-4.16273	0.0148385	4563	0.0634334	-0.0893568	-1.86086	0.048019	461	Brain sMRI	1	0.00394637
FGF21	26526_aseg_global_volume_Brain-Stem	3.82e-05	-0.0611764	-4.12196	0.0148416	4563	0.393914	-0.0408917	-0.853381	0.0479172	461	Brain sMRI	1	0.00455526
FGF21	26535_aseg_global_volume_CC-Anterior	0.000914168	-0.0492503	-3.31788	0.0148439	4563	0.456459	0.0360646	0.745352	0.048386	461	Brain sMRI	1	0.0493098
FGF21	26552_aseg_lh_volume_Cortex	9.31e-06	-0.065823	-4.43765	0.0148329	4563	0.0339222	-0.102041	-2.12767	0.0479589	461	Brain sMRI	1	0.00142651
FGF21	26553_aseg_lh_volume_CerebralWhiteMatter	2.8e-06	-0.0695621	-4.69101	0.0148288	4563	0.0121344	-0.120639	-2.51869	0.0478975	461	Brain sMRI	1	0.00051553
FGF21	26556_aseg_lh_volume_Cerebellum-White-Matter	4.83e-05	-0.0603647	-4.06772	0.01484	4563	0.0355385	-0.101121	-2.10869	0.0479545	461	Brain sMRI	1	0.00549089
FGF21	26558_aseg_lh_volume_Thalamus-Proper	1.53e-05	-0.0641966	-4.32871	0.0148304	4563	0.0221361	-0.110018	-2.2962	0.047913	461	Brain sMRI	1	0.00215991
FGF21	26560_aseg_lh_volume_Putamen	3.36e-05	-0.0616185	-4.15149	0.0148425	4563	0.791616	0.0128101	0.264374	0.0484545	461	Brain sMRI	1	0.00410727
FGF21	26561_aseg_lh_volume_Pallidum	7.2e-05	-0.0589626	-3.97311	0.0148404	4563	0.584427	-0.026157	-0.547336	0.0477897	461	Brain sMRI	1	0.00754754
FGF21	26564_aseg_lh_volume_Accumbens-area	1.65e-05	-0.0639523	-4.31265	0.014829	4563	0.324684	-0.0472734	-0.985986	0.0479453	461	Brain sMRI	1	0.00229226
FGF21	26565_aseg_lh_volume_VentralDC	1.11e-05	-0.0652774	-4.40032	0.0148347	4563	0.0329128	-0.102623	-2.13992	0.0479566	461	Brain sMRI	1	0.00164871
FGF21	26579_aseg_rh_intensity_Accumbens-area	3.05e-05	0.0619167	4.17409	0.0148336	4563	0.421739	0.0383283	0.804162	0.0476625	461	Brain sMRI	1	0.00379002
FGF21	26583_aseg_rh_volume_Cortex	1.61e-05	-0.0640691	-4.31786	0.0148381	4563	0.0468025	-0.0955757	-1.99372	0.0479384	461	Brain sMRI	1	0.00224832
FGF21	26584_aseg_rh_volume_CerebralWhiteMatter	1.4e-06	-0.0716423	-4.83193	0.0148268	4563	0.00550707	-0.133548	-2.78963	0.047873	461	Brain sMRI	1	0.000282413
FGF21	26587_aseg_rh_volume_Cerebellum-White-Matter	1.69e-05	-0.063898	-4.30729	0.0148349	4563	0.142504	-0.0704396	-1.46917	0.0479451	461	Brain sMRI	1	0.00234015
FGF21	26589_aseg_rh_volume_Thalamus-Proper	5.65e-05	-0.0598107	-4.03082	0.0148383	4563	0.0462048	-0.0958537	-1.99919	0.0479462	461	Brain sMRI	1	0.00622776
FGF21	26591_aseg_rh_volume_Putamen	1.67e-05	-0.0639499	-4.30939	0.0148397	4563	0.973391	0.0016163	0.0333745	0.0484293	461	Brain sMRI	1	0.0023215
FGF21	26593_aseg_rh_volume_Hippocampus	2.49e-05	-0.0625819	-4.22029	0.0148288	4563	0.178583	-0.064806	-1.34729	0.0481009	461	Brain sMRI	1	0.00321638
FGF21	26595_aseg_rh_volume_Accumbens-area	0.000262215	-0.0542365	-3.65291	0.0148475	4563	0.488703	-0.0334731	-0.692959	0.0483046	461	Brain sMRI	1	0.0202708
FGF21	26596_aseg_rh_volume_VentralDC	2.01e-07	-0.0771946	-5.20657	0.0148264	4563	0.169291	-0.0661318	-1.37676	0.0480345	461	Brain sMRI	0.617062	5.14e-05
FGF21	Volume_of_brain_grey_white_matter_25010	4.96e-08	-0.0809233	-5.4619	0.014816	4563	0.00600851	-0.132237	-2.76078	0.0478983	461	Brain sMRI	0.152443	1.47e-05
FGF21	Volume_of_brain_grey_white_matter_normalized_for_head_size_25009	3.41e-05	-0.0615594	-4.14839	0.0148393	4563	0.0123918	-0.119923	-2.51118	0.0477556	461	Brain sMRI	1	0.00415086
FGF21	Volume_of_grey_matter_25006	4.87e-08	-0.0809894	-5.4652	0.0148191	4563	0.00433023	-0.137299	-2.868	0.0478726	461	Brain sMRI	0.149652	1.44e-05
FGF21	Volume_of_grey_matter_normalized_for_head_size_25005	0.000713362	-0.0503012	-3.38671	0.0148525	4563	0.0248489	-0.108541	-2.2515	0.0482083	461	Brain sMRI	1	0.0415211
FGF21	Volume_of_peripheral_cortical_grey_matter_25002	1.35e-08	-0.0842891	-5.68985	0.0148139	4563	0.0102487	-0.123536	-2.57849	0.0479102	461	Brain sMRI	0.0415161	4.53e-06
FGF21	Volume_of_peripheral_cortical_grey_matter_normalized_for_head_size_25001	7.54e-05	-0.0588086	-3.96235	0.0148419	4563	0.0551071	-0.0923218	-1.92317	0.0480051	461	Brain sMRI	1	0.00782775
FGF21	Volume_of_white_matter_25008	1.65e-06	-0.0711309	-4.79811	0.0148248	4563	0.022431	-0.109947	-2.29111	0.0479883	461	Brain sMRI	1	0.000327442
FGF21	Volume_of_white_matter_normalized_for_head_size_25007	0.000706795	-0.0503111	-3.38926	0.0148443	4563	0.096085	-0.0794684	-1.66773	0.0476508	461	Brain sMRI	1	0.0412557
FGFBP3	26544_aseg_lh_intensity_Putamen	0.0001774	-0.0661604	-3.75361	0.0176258	3228	0.0574733	-0.110154	-1.90714	0.0577586	318	Brain sMRI	1	0.0151583
FGFBP3	26598_aseg_rh_volume_choroid-plexus	0.000622903	-0.0603177	-3.42483	0.0176119	3228	0.297175	0.0602112	1.04436	0.0576537	318	Brain sMRI	1	0.0377814
FGFR4	25856_IDP_T1_FAST_ROIs_L_temp_fusif_cortex_post	0.000840931	-0.0590371	-3.34212	0.0176645	3228	0.600695	0.0313755	0.523967	0.0598807	318	Brain sMRI	1	0.046547
FGL1	26551_aseg_lh_intensity_choroid-plexus	0.000629888	-0.0605032	-3.42179	0.0176817	3228	0.0970466	-0.0961586	-1.66464	0.0577655	318	Brain sMRI	1	0.0380648
FHIP2A	25793_IDP_T1_FAST_ROIs_R_inf_front_gyrus_parsop	0.000133572	-0.0674786	-3.82443	0.0176441	3228	0.844806	0.0114423	0.195922	0.0584025	318	Brain sMRI	1	0.0122082
FIS1	26587_aseg_rh_volume_Cerebellum-White-Matter	0.000582761	-0.0511238	-3.44194	0.0148532	4563	0.622894	0.0241693	0.492101	0.0491145	461	Brain sMRI	1	0.0360966
FKBP1B	25818_IDP_T1_FAST_ROIs_L_supramarg_gyrus_ant	0.000546403	0.0514055	3.45938	0.0148597	4563	0.730385	-0.016803	-0.344833	0.0487281	461	Brain sMRI	1	0.034509
FLRT2	25815_IDP_T1_FAST_ROIs_R_postcent_gyrus	0.000650192	0.0507011	3.41214	0.014859	4563	0.611799	-0.0244346	-0.507871	0.0481118	461	Brain sMRI	1	0.038929
FLRT2	26521_aseg_global_volume_EstimatedTotalIntraCranial	0.000503271	0.0517387	3.48152	0.014861	4563	0.440095	0.0375826	0.772737	0.0486357	461	Brain sMRI	1	0.0325496
FLRT2	26553_aseg_lh_volume_CerebralWhiteMatter	0.00033046	0.0533819	3.59292	0.0148575	4563	0.23565	0.057746	1.18756	0.0486256	461	Brain sMRI	1	0.0240397
FLRT2	26584_aseg_rh_volume_CerebralWhiteMatter	0.000653149	0.0506853	3.4109	0.0148598	4563	0.233896	0.0580263	1.19203	0.0486787	461	Brain sMRI	1	0.0390503
FLRT2	Volume_of_white_matter_25008	0.000248952	0.0544594	3.66625	0.0148543	4563	0.179504	0.0653875	1.34443	0.0486357	461	Brain sMRI	1	0.0195012
FLT1	26545_aseg_lh_intensity_Pallidum	0.000414121	-0.0525525	-3.53354	0.0148725	4563	0.0103979	-0.124606	-2.57342	0.0484203	461	Brain sMRI	1	0.0283186
FLT3LG	26517_aseg_global_volume_SubCortGray	7.8e-05	-0.0587818	-3.95423	0.0148656	4563	0.567421	0.0274696	0.572288	0.0479996	461	Brain sMRI	1	0.00804955
FLT3LG	26526_aseg_global_volume_Brain-Stem	0.000318159	-0.0535795	-3.60282	0.0148716	4563	0.956119	0.00262133	0.0550565	0.0476118	461	Brain sMRI	1	0.0233751
FLT3LG	26558_aseg_lh_volume_Thalamus-Proper	6.81e-05	-0.0592334	-3.9865	0.0148585	4563	0.296057	0.0500009	1.04618	0.047794	461	Brain sMRI	1	0.00722258
FLT3LG	26565_aseg_lh_volume_VentralDC	0.000113536	-0.0574258	-3.86306	0.0148654	4563	0.715792	-0.0174338	-0.364324	0.0478525	461	Brain sMRI	1	0.0107697
FLT3LG	26587_aseg_rh_volume_Cerebellum-White-Matter	0.000154357	-0.0562965	-3.78715	0.0148651	4563	0.492658	0.0327481	0.686664	0.0476915	461	Brain sMRI	1	0.013635
FLT3LG	26596_aseg_rh_volume_VentralDC	6.8e-05	-0.0592796	-3.98704	0.0148681	4563	0.853811	-0.00881092	-0.184367	0.0477901	461	Brain sMRI	1	0.00721141
FLT4	26533_aseg_global_volume_CC-Central	0.000404846	-0.0525343	-3.53954	0.0148421	4563	0.0680804	-0.0881204	-1.82899	0.0481797	461	Brain sMRI	1	0.0278511
FN1	25848_IDP_T1_FAST_ROIs_L_parahipp_gyrus_ant	0.000414322	-0.0623074	-3.5345	0.0176284	3228	0.915589	-0.00621199	-0.106083	0.058558	318	Brain sMRI	1	0.0283297
FN1	25920_IDP_T1_FAST_ROIs_R_cerebellum_X	0.0003963	-0.062571	-3.54628	0.0176441	3228	0.939381	0.00443928	0.0761128	0.0583251	318	Brain sMRI	1	0.0274296
FN1	26521_aseg_global_volume_EstimatedTotalIntraCranial	2.3e-05	-0.0747689	-4.24026	0.0176331	3228	0.748241	0.018983	0.321259	0.0590893	318	Brain sMRI	1	0.00301334
FN1	26526_aseg_global_volume_Brain-Stem	2.3e-05	-0.0747494	-4.23941	0.017632	3228	0.519888	0.0380765	0.644291	0.0590983	318	Brain sMRI	1	0.00302251
FN1	26565_aseg_lh_volume_VentralDC	0.000319363	-0.063584	-3.60299	0.0176476	3228	0.994827	0.000385409	0.00648886	0.0593955	318	Brain sMRI	1	0.023435
FN1	Volume_of_white_matter_25008	0.000403462	-0.0624916	-3.54154	0.0176453	3228	0.79661	-0.0153271	-0.25797	0.0594142	318	Brain sMRI	1	0.0277794
FNDC1	25782_IDP_T1_FAST_ROIs_L_frontal_pole	0.000451446	-0.0620071	-3.51167	0.0176574	3228	0.360974	-0.0542729	-0.914932	0.059319	318	Brain sMRI	1	0.0301252
FOLR3	25874_IDP_T1_FAST_ROIs_L_supracalc_cortex	0.000675912	0.0504927	3.40152	0.0148442	4563	0.0637111	0.0889839	1.85891	0.047869	461	Brain sMRI	1	0.0400056
FOXO1	25818_IDP_T1_FAST_ROIs_L_supramarg_gyrus_ant	0.000375382	0.0528505	3.55949	0.0148478	4563	0.608505	-0.0247789	-0.512578	0.0483416	461	Brain sMRI	1	0.0263625
FRMD4B	25861_IDP_T1_FAST_ROIs_R_occ_fusif_gyrus	0.000207161	0.0656077	3.7144	0.0176631	3228	0.819304	-0.0133821	-0.228643	0.0585284	318	Brain sMRI	1	0.017006
FRZB	26501_aseg_global_intensity_3rd-Ventricle	0.000614363	0.050834	3.4276	0.0148308	4563	0.604227	0.0248222	0.518707	0.047854	461	Brain sMRI	1	0.0374158
FSHB	25919_IDP_T1_FAST_ROIs_V_cerebellum_X	0.000217066	0.0654273	3.70252	0.017671	3228	0.938984	-0.00464916	-0.0766125	0.0606841	318	Brain sMRI	1	0.0176226
FSHB	25920_IDP_T1_FAST_ROIs_R_cerebellum_X	0.000180115	-0.0662889	-3.74978	0.0176781	3228	0.193145	-0.0770326	-1.30431	0.0590601	318	Brain sMRI	1	0.0153329
FSTL3	25011_IDP_T1_FIRST_left_thalamus_volume	0.00069143	-0.0504188	-3.39529	0.0148496	4563	0.54381	-0.0294005	-0.607535	0.0483931	461	Brain sMRI	1	0.0406243
FSTL3	25015_IDP_T1_FIRST_left_putamen_volume	0.000248928	-0.0544555	-3.66627	0.0148531	4563	0.790276	0.0130976	0.266115	0.0492178	461	Brain sMRI	1	0.0195004
FSTL3	25016_IDP_T1_FIRST_right_putamen_volume	2.34e-05	-0.0628637	-4.23419	0.0148467	4563	0.979981	0.00123211	0.0251073	0.0490737	461	Brain sMRI	1	0.00305968
FSTL3	25017_IDP_T1_FIRST_left_pallidum_volume	0.000890692	-0.0494069	-3.32516	0.0148585	4563	0.348789	-0.0456742	-0.937947	0.0486959	461	Brain sMRI	1	0.0484219
FSTL3	25023_IDP_T1_FIRST_left_accumbens_volume	0.000142785	-0.0565313	-3.80653	0.0148511	4563	0.280616	-0.0519836	-1.08027	0.0481209	461	Brain sMRI	1	0.01285
FSTL3	25785_IDP_T1_FAST_ROIs_R_insular_cortex	0.000270648	-0.0541492	-3.64475	0.0148568	4563	0.927721	0.00444672	0.0907653	0.0489914	461	Brain sMRI	1	0.0207577
FSTL3	25852_IDP_T1_FAST_ROIs_L_lingual_gyrus	4.56e-06	-0.0681249	-4.58961	0.0148433	4563	0.340161	0.046789	0.954889	0.0489994	461	Brain sMRI	1	0.000782296
FSTL3	25853_IDP_T1_FAST_ROIs_R_lingual_gyrus	0.000160375	-0.0561126	-3.7776	0.014854	4563	0.391421	-0.0421614	-0.857892	0.0491453	461	Brain sMRI	1	0.0140353
FSTL3	25886_IDP_T1_FAST_ROIs_L_hippocampus	1.27e-05	-0.064868	-4.37031	0.0148429	4563	0.324996	-0.0479025	-0.985349	0.0486148	461	Brain sMRI	1	0.00184874
FSTL3	25887_IDP_T1_FAST_ROIs_R_hippocampus	3.86e-05	-0.0611476	-4.11994	0.0148418	4563	0.495242	-0.033263	-0.682566	0.0487322	461	Brain sMRI	1	0.0045869
FSTL3	25891_IDP_T1_FAST_ROIs_R_ventral_striatum	0.000724878	-0.0502433	-3.38231	0.0148547	4563	0.423433	-0.0387081	-0.80123	0.0483109	461	Brain sMRI	1	0.0419833
FSTL3	25903_IDP_T1_FAST_ROIs_L_cerebellum_crus_II	0.000263835	-0.054204	-3.65132	0.014845	4563	0.894292	0.00641501	0.132952	0.0482506	461	Brain sMRI	1	0.0203628
FSTL3	25905_IDP_T1_FAST_ROIs_R_cerebellum_crus_II	0.000427994	-0.05235	-3.52479	0.0148519	4563	0.431491	0.0382267	0.787371	0.0485498	461	Brain sMRI	1	0.0290096
FSTL3	25906_IDP_T1_FAST_ROIs_L_cerebellum_VIIb	0.000130138	-0.0568647	-3.82949	0.0148491	4563	0.174931	0.0660258	1.35873	0.0485937	461	Brain sMRI	1	0.0119616
FSTL3	25908_IDP_T1_FAST_ROIs_R_cerebellum_VIIb	7.48e-05	-0.0588451	-3.96405	0.0148447	4563	0.285672	0.0514808	1.06897	0.0481593	461	Brain sMRI	1	0.00778181
FSTL3	25909_IDP_T1_FAST_ROIs_L_cerebellum_VIIIa	0.00023359	-0.0547024	-3.68256	0.0148544	4563	0.365139	0.0440509	0.906558	0.0485913	461	Brain sMRI	1	0.0185964
FSTL3	25911_IDP_T1_FAST_ROIs_R_cerebellum_VIIIa	8.36e-06	-0.0662128	-4.46099	0.0148426	4563	0.597206	0.0256461	0.528809	0.0484979	461	Brain sMRI	1	0.00130297
FSTL3	26514_aseg_global_volume_BrainSeg	0.000378722	-0.0528274	-3.55715	0.014851	4563	0.750388	0.0155271	0.318328	0.048777	461	Brain sMRI	1	0.0265273
FSTL3	26515_aseg_global_volume_BrainSegNotVent	0.00020525	-0.0551734	-3.71549	0.0148496	4563	0.996908	-0.000189019	-0.00387743	0.0487485	461	Brain sMRI	1	0.0168947
FSTL3	26516_aseg_global_volume_BrainSegNotVentSurf	0.000180297	-0.0556582	-3.74824	0.0148492	4563	0.997787	-0.000135303	-0.00277519	0.0487544	461	Brain sMRI	1	0.0153418
FSTL3	26517_aseg_global_volume_SubCortGray	3.27e-06	-0.0691299	-4.65897	0.014838	4563	0.853981	0.00900685	0.18415	0.0489104	461	Brain sMRI	1	0.000588855
FSTL3	26518_aseg_global_volume_TotalGray	2.16e-05	-0.0631166	-4.25193	0.0148442	4563	0.537347	-0.0300333	-0.617317	0.0486514	461	Brain sMRI	1	0.0028655
FSTL3	26520_aseg_global_volume_SupraTentorialNotVent	0.000645518	-0.0507073	-3.41411	0.0148523	4563	0.904267	0.0058704	0.120343	0.0487806	461	Brain sMRI	1	0.0387252
FSTL3	26552_aseg_lh_volume_Cortex	0.000113734	-0.0573463	-3.86263	0.0148464	4563	0.381885	-0.042635	-0.875311	0.0487084	461	Brain sMRI	1	0.0107836
FSTL3	26557_aseg_lh_volume_Cerebellum-Cortex	2.85e-05	-0.0621694	-4.18927	0.0148401	4563	0.418272	-0.0393802	-0.810189	0.0486062	461	Brain sMRI	1	0.003589
FSTL3	26558_aseg_lh_volume_Thalamus-Proper	0.00021918	-0.0549067	-3.6988	0.0148445	4563	0.43513	0.0380514	0.78116	0.0487114	461	Brain sMRI	1	0.0177451
FSTL3	26560_aseg_lh_volume_Putamen	8.82e-05	-0.058284	-3.92451	0.0148513	4563	0.739839	0.0162815	0.332277	0.0489999	461	Brain sMRI	1	0.00885179
FSTL3	26561_aseg_lh_volume_Pallidum	0.00014383	-0.0564939	-3.80472	0.0148484	4563	0.869192	-0.00796635	-0.164782	0.0483449	461	Brain sMRI	1	0.012922
FSTL3	26562_aseg_lh_volume_Hippocampus	2.23e-06	-0.0702931	-4.73763	0.0148372	4563	0.5528	-0.0289277	-0.594029	0.0486974	461	Brain sMRI	1	0.000423795
FSTL3	26588_aseg_rh_volume_Cerebellum-Cortex	5.97e-05	-0.0596274	-4.01768	0.0148412	4563	0.432191	-0.0382961	-0.786173	0.048712	461	Brain sMRI	1	0.0065069
FSTL3	26591_aseg_rh_volume_Putamen	0.000532485	-0.0514964	-3.46634	0.0148561	4563	0.538656	0.0301239	0.615331	0.0489556	461	Brain sMRI	1	0.0338808
FSTL3	26593_aseg_rh_volume_Hippocampus	8.32e-05	-0.0584404	-3.93847	0.0148383	4563	0.268218	-0.0539626	-1.10858	0.0486771	461	Brain sMRI	1	0.00846608
FSTL3	26596_aseg_rh_volume_VentralDC	0.000511837	-0.0516563	-3.47699	0.0148566	4563	0.148881	0.0702295	1.44604	0.0485667	461	Brain sMRI	1	0.0329471
FSTL3	Volume_of_grey_matter_25006	0.000201809	-0.0552422	-3.71977	0.014851	4563	0.929741	-0.00431099	-0.0882211	0.0488658	461	Brain sMRI	1	0.0166845
FTCD	25891_IDP_T1_FAST_ROIs_R_ventral_striatum	0.000598527	-0.0606174	-3.4357	0.0176434	3228	0.853531	0.0164116	0.184777	0.0888187	318	Brain sMRI	1	0.0367685
FUOM	25788_IDP_T1_FAST_ROIs_L_mid_front_gyrus	0.000462231	-0.0618807	-3.50536	0.0176532	3228	0.382935	0.0646392	0.873806	0.0739744	318	Brain sMRI	1	0.0306333
FUOM	25891_IDP_T1_FAST_ROIs_R_ventral_striatum	0.000882741	-0.0587346	-3.32859	0.0176455	3228	0.227175	0.0884129	1.21019	0.0730571	318	Brain sMRI	1	0.0481319
FUOM	26565_aseg_lh_volume_VentralDC	0.000784595	-0.0593897	-3.36139	0.0176682	3228	0.90405	-0.00891313	-0.120651	0.0738753	318	Brain sMRI	1	0.0443767
FURIN	25011_IDP_T1_FIRST_left_thalamus_volume	0.00042434	-0.0523929	-3.52707	0.0148545	4563	0.873451	-0.00769885	-0.15937	0.048308	461	Brain sMRI	1	0.0288191
FURIN	25012_IDP_T1_FIRST_right_thalamus_volume	0.000579709	-0.0511556	-3.44337	0.0148563	4563	0.952444	0.00291149	0.0596718	0.0487917	461	Brain sMRI	1	0.0359676
FURIN	25886_IDP_T1_FAST_ROIs_L_hippocampus	0.000208294	-0.0551489	-3.71175	0.0148579	4563	0.913412	0.00528365	0.108799	0.0485634	461	Brain sMRI	1	0.017076
FURIN	25889_IDP_T1_FAST_ROIs_R_amygdala	0.000836624	-0.049672	-3.34262	0.0148602	4563	0.354413	0.045357	0.927047	0.0489263	461	Brain sMRI	1	0.0463871
FURIN	26521_aseg_global_volume_EstimatedTotalIntraCranial	0.00054021	-0.05145	-3.46246	0.0148594	4563	0.301583	0.0502542	1.03426	0.0485893	461	Brain sMRI	1	0.0342299
FURIN	26558_aseg_lh_volume_Thalamus-Proper	9.29e-05	-0.0580848	-3.91191	0.0148482	4563	0.231744	0.0581539	1.19754	0.0485611	461	Brain sMRI	1	0.00921378
FURIN	Volume_of_white_matter_25008	0.00049921	-0.051749	-3.4837	0.0148546	4563	0.380596	0.0427195	0.877684	0.0486729	461	Brain sMRI	1	0.0323697
FUS	25011_IDP_T1_FIRST_left_thalamus_volume	5.31e-05	-0.0600845	-4.04557	0.0148519	4563	0.475314	-0.0345913	-0.714476	0.0484149	461	Brain sMRI	1	0.00591809
FUS	25012_IDP_T1_FIRST_right_thalamus_volume	2.73e-05	-0.0623657	-4.19952	0.0148507	4563	0.494186	-0.0334599	-0.684239	0.0489009	461	Brain sMRI	1	0.00345982
FUS	25860_IDP_T1_FAST_ROIs_L_occ_fusif_gyrus	0.000302471	-0.0537367	-3.61597	0.0148609	4563	0.656199	-0.0216069	-0.445472	0.0485034	461	Brain sMRI	1	0.0225138
FUS	25909_IDP_T1_FAST_ROIs_L_cerebellum_VIIIa	0.000239408	-0.0546467	-3.67627	0.0148647	4563	0.349427	-0.0455407	-0.936704	0.048618	461	Brain sMRI	1	0.0189428
FUS	25912_IDP_T1_FAST_ROIs_L_cerebellum_VIIIb	0.000289177	-0.0539131	-3.62763	0.0148618	4563	0.0816527	-0.0844663	-1.74519	0.0483995	461	Brain sMRI	1	0.0217868
FUS	26509_aseg_global_intensity_CC-Posterior	6.5e-05	-0.0593798	-3.99771	0.0148534	4563	0.453255	-0.0366055	-0.750669	0.0487638	461	Brain sMRI	1	0.00695986
FUS	26526_aseg_global_volume_Brain-Stem	1.93e-05	-0.063548	-4.27776	0.0148554	4563	0.141907	-0.0712284	-1.47138	0.0484094	461	Brain sMRI	1	0.00260999
FUS	26547_aseg_lh_intensity_Amygdala	0.00088456	0.0494005	3.32709	0.014848	4563	0.176505	0.0656302	1.35378	0.0484792	461	Brain sMRI	1	0.0481977
FUS	26553_aseg_lh_volume_CerebralWhiteMatter	0.000534472	-0.0514986	-3.46534	0.0148611	4563	0.211738	-0.0609449	-1.25063	0.0487314	461	Brain sMRI	1	0.033965
FUS	26556_aseg_lh_volume_Cerebellum-White-Matter	5.91e-05	-0.0597273	-4.02026	0.0148566	4563	0.212791	-0.0607472	-1.24775	0.0486855	461	Brain sMRI	1	0.00645148
FUS	26564_aseg_lh_volume_Accumbens-area	6.72e-05	-0.0592429	-3.9896	0.0148493	4563	0.00496696	-0.135908	-2.82349	0.0481347	461	Brain sMRI	1	0.00714975
FUS	26565_aseg_lh_volume_VentralDC	1.43e-05	-0.0645149	-4.344	0.0148515	4563	0.205459	-0.0617433	-1.26803	0.0486921	461	Brain sMRI	1	0.00204021
FUS	26584_aseg_rh_volume_CerebralWhiteMatter	0.000786442	-0.0499348	-3.35979	0.0148625	4563	0.257383	-0.0553436	-1.13408	0.0488006	461	Brain sMRI	1	0.0444495
FUS	26587_aseg_rh_volume_Cerebellum-White-Matter	0.00030723	-0.0536724	-3.61192	0.0148598	4563	0.39424	-0.0414422	-0.852794	0.0485958	461	Brain sMRI	1	0.0227831
FUS	26593_aseg_rh_volume_Hippocampus	0.000812291	-0.0497782	-3.35083	0.0148555	4563	0.723913	-0.0172377	-0.353461	0.0487683	461	Brain sMRI	1	0.0454471
FUS	26596_aseg_rh_volume_VentralDC	2.14e-05	-0.063209	-4.25449	0.014857	4563	0.317392	-0.0487041	-1.00097	0.0486567	461	Brain sMRI	1	0.00283971
FUS	Volume_of_brain_grey_white_matter_25010	0.000437969	-0.0522886	-3.51867	0.0148603	4563	0.19343	-0.0635555	-1.3025	0.0487949	461	Brain sMRI	1	0.029484
FUS	Volume_of_white_matter_25008	0.000859805	-0.0495587	-3.33501	0.0148601	4563	0.477313	-0.0347245	-0.711242	0.0488224	461	Brain sMRI	1	0.0472756
FUT3_FUT5	25011_IDP_T1_FIRST_left_thalamus_volume	0.000893573	-0.0493556	-3.32426	0.0148471	4563	0.153045	-0.0688168	-1.43134	0.0480784	461	Brain sMRI	1	0.0485218
FUT3_FUT5	25012_IDP_T1_FIRST_right_thalamus_volume	0.000547919	-0.0513484	-3.45863	0.0148464	4563	0.122551	-0.0750978	-1.54714	0.0485396	461	Brain sMRI	1	0.0345758
FUT3_FUT5	25792_IDP_T1_FAST_ROIs_L_inf_front_gyrus_parsop	0.000651712	-0.0506725	-3.4115	0.0148534	4563	0.144172	-0.0713322	-1.46305	0.0487559	461	Brain sMRI	1	0.0389917
FUT3_FUT5	25796_IDP_T1_FAST_ROIs_L_temporal_pole	0.000239742	-0.054579	-3.67591	0.0148477	4563	0.0137349	-0.11984	-2.47411	0.0484378	461	Brain sMRI	1	0.0189625
FUT3_FUT5	25808_IDP_T1_FAST_ROIs_L_inf_temp_gyrus_ant	0.000146643	-0.0564064	-3.79991	0.0148441	4563	0.669494	-0.0203122	-0.427131	0.0475551	461	Brain sMRI	1	0.0131119
FUT3_FUT5	25824_IDP_T1_FAST_ROIs_L_latocc_cortex_sup	9.66e-05	-0.0579161	-3.9024	0.0148411	4563	0.236775	-0.0567132	-1.18471	0.047871	461	Brain sMRI	1	0.00949821
FUT3_FUT5	25827_IDP_T1_FAST_ROIs_R_latocc_cortex_inf	4.08e-05	-0.0609693	-4.10704	0.0148451	4563	0.390497	-0.0416614	-0.85957	0.0484677	461	Brain sMRI	1	0.00480073
FUT3_FUT5	25837_IDP_T1_FAST_ROIs_R_paracing_gyrus	0.000258084	-0.0542905	-3.65699	0.0148457	4563	0.0900635	-0.0822194	-1.69882	0.048398	461	Brain sMRI	1	0.0200271
FUT3_FUT5	25854_IDP_T1_FAST_ROIs_L_temp_fusif_cortex_ant	0.000840353	-0.0496253	-3.34138	0.0148517	4563	0.0105038	-0.123021	-2.56986	0.0478706	461	Brain sMRI	1	0.046528
FUT3_FUT5	25860_IDP_T1_FAST_ROIs_L_occ_fusif_gyrus	0.000151979	-0.0562789	-3.79102	0.0148453	4563	0.0324725	-0.102999	-2.14537	0.04801	461	Brain sMRI	1	0.0134764
FUT3_FUT5	Volume_of_brain_grey_white_matter_25010	0.000543609	-0.0513837	-3.46076	0.0148475	4563	0.062537	-0.0904528	-1.86723	0.0484422	461	Brain sMRI	1	0.0343934
FUT3_FUT5	Volume_of_grey_matter_25006	0.000167689	-0.0559207	-3.76644	0.0148471	4563	0.0545738	-0.0933573	-1.92742	0.0484364	461	Brain sMRI	1	0.0145203
FUT3_FUT5	Volume_of_peripheral_cortical_grey_matter_25002	0.000125638	-0.0569781	-3.83818	0.0148451	4563	0.0313587	-0.10438	-2.15943	0.0483368	461	Brain sMRI	1	0.0116466
GAD2	25859_IDP_T1_FAST_ROIs_R_temp_occ_fusif_cortex	0.000204025	0.0655539	3.71827	0.0176302	3228	0.368735	-0.0527835	-0.900225	0.0586337	318	Brain sMRI	1	0.0168195
GAD2	25886_IDP_T1_FAST_ROIs_L_hippocampus	0.000908368	0.058587	3.32058	0.0176436	3228	0.634554	0.0283525	0.475822	0.0595863	318	Brain sMRI	1	0.0490823
GALNT2	26531_aseg_global_volume_CC-Posterior	0.000698626	0.0504189	3.39245	0.0148621	4563	0.165084	-0.0664144	-1.3905	0.0477631	461	Brain sMRI	1	0.0409227
GALNT2	26532_aseg_global_volume_CC-Mid-Posterior	0.000753272	0.050125	3.37171	0.0148663	4563	0.0521359	-0.0938899	-1.94731	0.0482151	461	Brain sMRI	1	0.0431213
GALNT7	25017_IDP_T1_FIRST_left_pallidum_volume	0.000251299	0.0544264	3.66384	0.014855	4563	0.705104	-0.0181221	-0.378687	0.0478551	461	Brain sMRI	1	0.0196445
GALNT7	25018_IDP_T1_FIRST_right_pallidum_volume	0.000322353	0.0534629	3.5994	0.0148533	4563	0.508544	0.0315815	0.661649	0.0477315	461	Brain sMRI	1	0.0235958
GALNT7	26531_aseg_global_volume_CC-Posterior	1.13e-05	0.065215	4.39527	0.0148375	4563	0.19396	0.0616273	1.30095	0.0473711	461	Brain sMRI	1	0.00168171
GALNT7	26561_aseg_lh_volume_Pallidum	0.000225601	0.0548185	3.69144	0.0148501	4563	0.898842	0.00603818	0.127198	0.0474709	461	Brain sMRI	1	0.0181392
GALNT7	26592_aseg_rh_volume_Pallidum	0.000102999	0.057712	3.88686	0.014848	4563	0.962593	0.00223985	0.0469264	0.0477311	461	Brain sMRI	1	0.00997697
GASK1A	25854_IDP_T1_FAST_ROIs_L_temp_fusif_cortex_ant	0.000908492	-0.0586909	-3.32054	0.0176751	3228	0.631273	-0.0285036	-0.480437	0.0593285	318	Brain sMRI	1	0.0490876
GASK1A	26533_aseg_global_volume_CC-Central	0.000517861	-0.0613508	-3.47488	0.0176555	3228	0.657686	-0.0265554	-0.44356	0.0598687	318	Brain sMRI	1	0.0332173
GASK1A	26568_aseg_lh_number_HolesBeforeFixing	0.000581809	0.0608427	3.4434	0.0176694	3228	0.70496	-0.0221885	-0.379	0.0585448	318	Brain sMRI	1	0.0360515
GAST	26531_aseg_global_volume_CC-Posterior	0.000375459	-0.0629211	-3.56055	0.0176717	3228	0.776638	-0.016726	-0.283963	0.0589022	318	Brain sMRI	1	0.0263673
GATA3	26558_aseg_lh_volume_Thalamus-Proper	0.000361663	-0.0629666	-3.5704	0.0176357	3228	0.69268	0.0232472	0.395608	0.0587632	318	Brain sMRI	1	0.0256559
GBP1	26526_aseg_global_volume_Brain-Stem	0.000448453	-0.0621563	-3.51344	0.017691	3228	0.866856	0.0101483	0.167799	0.0604788	318	Brain sMRI	1	0.0299802
GCNT1	25882_IDP_T1_FAST_ROIs_L_putamen	0.000838536	0.0496294	3.34199	0.0148503	4563	0.202149	-0.0613183	-1.27737	0.0480036	461	Brain sMRI	1	0.0464529
GCNT1	26544_aseg_lh_intensity_Putamen	0.0004184	-0.0524119	-3.53081	0.0148442	4563	0.609845	-0.0246866	-0.510662	0.0483425	461	Brain sMRI	1	0.0285292
GCNT1	26575_aseg_rh_intensity_Putamen	0.000502161	-0.0517088	-3.48211	0.0148498	4563	0.965403	-0.00208608	-0.0433998	0.0480665	461	Brain sMRI	1	0.0325041
GDF15	25011_IDP_T1_FIRST_left_thalamus_volume	1.45e-10	-0.0958176	-6.4257	0.0149116	4563	0.233612	-0.0581273	-1.19275	0.0487337	461	Brain sMRI	0.00044468	7e-08
GDF15	25012_IDP_T1_FIRST_right_thalamus_volume	1.24e-09	-0.0908255	-6.08777	0.0149193	4563	0.0608333	-0.0922909	-1.87955	0.0491027	461	Brain sMRI	0.00380734	5.11e-07
GDF15	25015_IDP_T1_FIRST_left_putamen_volume	0.000211737	-0.0554778	-3.70759	0.0149633	4563	0.437224	0.038564	0.777601	0.0495935	461	Brain sMRI	1	0.0172906
GDF15	25016_IDP_T1_FIRST_right_putamen_volume	1.26e-05	-0.0653708	-4.37105	0.0149554	4563	0.95773	-0.00262395	-0.0530323	0.0494783	461	Brain sMRI	1	0.0018442
GDF15	25018_IDP_T1_FIRST_right_pallidum_volume	2.85e-05	-0.0626556	-4.18932	0.014956	4563	0.0257891	-0.109073	-2.23699	0.0487586	461	Brain sMRI	1	0.00358834
GDF15	25019_IDP_T1_FIRST_left_hippocampus_volume	6.11e-05	-0.0600164	-4.01221	0.0149584	4563	0.00795492	-0.12986	-2.66621	0.0487057	461	Brain sMRI	1	0.00662807
GDF15	25020_IDP_T1_FIRST_right_hippocampus_volume	7.78e-06	-0.0669318	-4.47627	0.0149526	4563	0.00438576	-0.139544	-2.86389	0.0487251	461	Brain sMRI	1	0.00122821
GDF15	25023_IDP_T1_FIRST_left_accumbens_volume	3.86e-06	-0.0691372	-4.62441	0.0149505	4563	0.00611275	-0.132702	-2.75506	0.0481668	461	Brain sMRI	1	0.000678915
