## Supplementary material for "The landscape of plasma proteomic links to human organ imaging": supp_table: Supplementary_Table_3.xlsx (part 7 of 9)

### Sheet: Phenotypic associations (continued)
Supplementary Table 3: Phenotypic associations between imaging traits and plasma proteins. This sheet shows pairs survived the FDR rate of 5% (P < 9.33e-4).
GDF15	25782_IDP_T1_FAST_ROIs_L_frontal_pole	2.28e-07	-0.0774138	-5.18285	0.0149365	4563	0.188071	-0.0645596	-1.31836	0.0489694	461	Brain sMRI	0.700438	5.75e-05
GDF15	25783_IDP_T1_FAST_ROIs_R_frontal_pole	1.28e-05	-0.0652953	-4.36846	0.014947	4563	0.130654	-0.0743677	-1.51437	0.0491081	461	Brain sMRI	1	0.00186074
GDF15	25784_IDP_T1_FAST_ROIs_L_insular_cortex	9.64e-06	-0.066268	-4.43014	0.0149584	4563	0.3363	-0.0476212	-0.96256	0.0494735	461	Brain sMRI	1	0.00146802
GDF15	25785_IDP_T1_FAST_ROIs_R_insular_cortex	6.3e-06	-0.0676194	-4.52131	0.0149557	4563	0.296337	-0.0515825	-1.04557	0.0493344	461	Brain sMRI	1	0.00102889
GDF15	25786_IDP_T1_FAST_ROIs_L_sup_front_gyrus	0.00027598	-0.0544318	-3.63971	0.014955	4563	0.151863	-0.0705061	-1.43548	0.0491167	461	Brain sMRI	1	0.02105
GDF15	25787_IDP_T1_FAST_ROIs_R_sup_front_gyrus	0.00036347	-0.0533695	-3.56797	0.0149579	4563	0.0754138	-0.0874777	-1.78217	0.0490849	461	Brain sMRI	1	0.0257508
GDF15	25795_IDP_T1_FAST_ROIs_R_precentral_gyrus	0.000443683	-0.052608	-3.51522	0.0149658	4563	0.264592	-0.0548342	-1.11703	0.0490891	461	Brain sMRI	1	0.0297656
GDF15	25796_IDP_T1_FAST_ROIs_L_temporal_pole	1.08e-07	-0.0794816	-5.32096	0.0149375	4563	0.0473193	-0.0978267	-1.98903	0.0491831	461	Brain sMRI	0.332366	2.95e-05
GDF15	25797_IDP_T1_FAST_ROIs_R_temporal_pole	0.000107334	-0.0580039	-3.8768	0.0149618	4563	0.0146625	-0.119715	-2.45034	0.0488567	461	Brain sMRI	1	0.0103094
GDF15	25800_IDP_T1_FAST_ROIs_L_sup_temp_gyrus_post	0.00031052	-0.0539996	-3.60914	0.0149619	4563	0.314334	-0.0495499	-1.00733	0.0491895	461	Brain sMRI	1	0.0229595
GDF15	25801_IDP_T1_FAST_ROIs_R_sup_temp_gyrus_post	3.25e-05	-0.0622196	-4.1596	0.0149581	4563	0.543848	-0.0298416	-0.607479	0.0491238	461	Brain sMRI	1	0.00398756
GDF15	25802_IDP_T1_FAST_ROIs_L_mid_temp_gyrus_ant	1.14e-05	-0.0656843	-4.39319	0.0149514	4563	0.114281	-0.0768507	-1.5824	0.0485661	461	Brain sMRI	1	0.00169462
GDF15	25808_IDP_T1_FAST_ROIs_L_inf_temp_gyrus_ant	0.000585545	-0.0514802	-3.44065	0.0149624	4563	0.694029	-0.0189624	-0.393653	0.0481704	461	Brain sMRI	1	0.0362173
GDF15	25824_IDP_T1_FAST_ROIs_L_latocc_cortex_sup	2.15e-08	-0.0837455	-5.60979	0.0149285	4563	0.124052	-0.0746363	-1.54095	0.0484354	461	Brain sMRI	0.0659279	6.88e-06
GDF15	25825_IDP_T1_FAST_ROIs_R_latocc_cortex_sup	3.5e-06	-0.0693994	-4.64495	0.0149408	4563	0.628211	0.0237374	0.484588	0.0489846	461	Brain sMRI	1	0.000623931
GDF15	25834_IDP_T1_FAST_ROIs_L_subcallosal_cortex	0.000120617	-0.0575693	-3.84821	0.01496	4563	0.0223709	-0.111833	-2.29214	0.0487895	461	Brain sMRI	1	0.0112861
GDF15	25837_IDP_T1_FAST_ROIs_R_paracing_gyrus	5.77e-06	-0.0678606	-4.53985	0.0149478	4563	0.209825	-0.0616588	-1.25589	0.0490956	461	Brain sMRI	1	0.000955679
GDF15	25846_IDP_T1_FAST_ROIs_L_front_orb_cortex	4.14e-06	-0.0689007	-4.60997	0.014946	4563	0.0257589	-0.108622	-2.23745	0.048547	461	Brain sMRI	1	0.000720328
GDF15	25847_IDP_T1_FAST_ROIs_R_front_orb_cortex	5.47e-05	-0.0603878	-4.03846	0.0149532	4563	0.0313851	-0.104849	-2.15909	0.0485615	461	Brain sMRI	1	0.00606579
GDF15	25848_IDP_T1_FAST_ROIs_L_parahipp_gyrus_ant	3.18e-06	-0.0696614	-4.66496	0.0149329	4563	0.849618	-0.00926682	-0.189717	0.0488454	461	Brain sMRI	1	0.000574089
GDF15	25849_IDP_T1_FAST_ROIs_R_parahipp_gyrus_ant	0.000145588	-0.0568384	-3.80171	0.0149508	4563	0.00417395	-0.138631	-2.87983	0.0481384	461	Brain sMRI	1	0.0130403
GDF15	25854_IDP_T1_FAST_ROIs_L_temp_fusif_cortex_ant	0.000142849	-0.0569451	-3.80642	0.0149603	4563	0.250124	-0.0561726	-1.15158	0.0487789	461	Brain sMRI	1	0.0128546
GDF15	25855_IDP_T1_FAST_ROIs_R_temp_fusif_cortex_ant	0.000280218	-0.0543914	-3.63577	0.0149601	4563	0.174784	-0.0662118	-1.3592	0.048714	461	Brain sMRI	1	0.0212848
GDF15	25860_IDP_T1_FAST_ROIs_L_occ_fusif_gyrus	0.000191553	-0.0558452	-3.73297	0.01496	4563	0.32197	-0.0484166	-0.991539	0.0488298	461	Brain sMRI	1	0.0160386
GDF15	25864_IDP_T1_FAST_ROIs_L_cent_operc_cortex	9.15e-06	-0.0663994	-4.4413	0.0149504	4563	0.291433	-0.0514789	-1.05626	0.0487371	461	Brain sMRI	1	0.00140673
GDF15	25865_IDP_T1_FAST_ROIs_R_cent_operc_cortex	0.000201001	-0.055682	-3.72079	0.0149651	4563	0.325606	-0.0483985	-0.984107	0.0491801	461	Brain sMRI	1	0.0166372
GDF15	25870_IDP_T1_FAST_ROIs_L_heschl_gyrus	0.000163858	-0.0564075	-3.77223	0.0149534	4563	0.229105	-0.0591366	-1.20435	0.0491026	461	Brain sMRI	1	0.0142711
GDF15	25871_IDP_T1_FAST_ROIs_R_heschl_gyrus	0.000399155	-0.052998	-3.54328	0.0149573	4563	0.424642	-0.0392385	-0.799141	0.0491009	461	Brain sMRI	1	0.0275652
GDF15	25873_IDP_T1_FAST_ROIs_R_planum_temporale	0.000141519	-0.0569722	-3.80874	0.0149583	4563	0.250005	-0.0565772	-1.15186	0.0491179	461	Brain sMRI	1	0.01276
GDF15	25886_IDP_T1_FAST_ROIs_L_hippocampus	0.000138025	-0.0570751	-3.81494	0.0149609	4563	0.00911039	-0.127546	-2.61954	0.0486901	461	Brain sMRI	1	0.0125179
GDF15	25887_IDP_T1_FAST_ROIs_R_hippocampus	0.000398352	-0.0530144	-3.54381	0.0149597	4563	0.0551461	-0.0941317	-1.92286	0.0489541	461	Brain sMRI	1	0.0275233
GDF15	25888_IDP_T1_FAST_ROIs_L_amygdala	4.47e-09	-0.0877339	-5.87714	0.014928	4563	0.199773	-0.0629424	-1.28414	0.0490153	461	Brain sMRI	0.0137407	1.66e-06
GDF15	25889_IDP_T1_FAST_ROIs_R_amygdala	4.28e-06	-0.0688025	-4.60277	0.0149481	4563	0.786445	-0.013414	-0.271096	0.0494805	461	Brain sMRI	1	0.000741973
GDF15	25890_IDP_T1_FAST_ROIs_L_ventral_striatum	0.00041957	-0.0528227	-3.53007	0.0149636	4563	0.3863	-0.0424283	-0.867213	0.0489249	461	Brain sMRI	1	0.0285823
GDF15	25891_IDP_T1_FAST_ROIs_R_ventral_striatum	3.65e-06	-0.0693045	-4.63609	0.0149489	4563	0.515849	-0.0316828	-0.650285	0.0487215	461	Brain sMRI	1	0.00064701
GDF15	25892_IDP_T1_FAST_ROIs_brain_stem	0.000272067	-0.0545033	-3.6434	0.0149595	4563	0.588669	0.0261139	0.541165	0.0482549	461	Brain sMRI	1	0.0208312
GDF15	25894_IDP_T1_FAST_ROIs_R_cerebellum_I-IV	0.000253785	-0.0547538	-3.66131	0.0149547	4563	0.0648334	-0.0892082	-1.85106	0.0481929	461	Brain sMRI	1	0.0197797
GDF15	25895_IDP_T1_FAST_ROIs_L_cerebellum_V	7.9e-05	-0.059077	-3.95089	0.0149529	4563	0.028697	-0.106322	-2.19487	0.0484411	461	Brain sMRI	1	0.0081369
GDF15	25896_IDP_T1_FAST_ROIs_R_cerebellum_V	1.16e-05	-0.0656099	-4.38914	0.0149482	4563	0.109672	-0.076968	-1.60292	0.0480172	461	Brain sMRI	1	0.00172253
GDF15	25897_IDP_T1_FAST_ROIs_L_cerebellum_VI	4.76e-06	-0.0684735	-4.58058	0.0149486	4563	0.00909393	-0.127048	-2.62017	0.0484884	461	Brain sMRI	1	0.000811486
GDF15	25898_IDP_T1_FAST_ROIs_V_cerebellum_VI	0.000113173	-0.057789	-3.86384	0.0149563	4563	0.00453327	-0.138413	-2.8532	0.0485115	461	Brain sMRI	1	0.0107424
GDF15	25899_IDP_T1_FAST_ROIs_R_cerebellum_VI	3.64e-06	-0.0692962	-4.63686	0.0149447	4563	0.0290678	-0.105872	-2.18977	0.0483483	461	Brain sMRI	1	0.000645062
GDF15	25900_IDP_T1_FAST_ROIs_L_cerebellum_crus_I	1.36e-05	-0.0651028	-4.3543	0.0149514	4563	0.000958373	-0.161413	-3.32505	0.0485445	461	Brain sMRI	1	0.00196297
GDF15	25902_IDP_T1_FAST_ROIs_R_cerebellum_crus_I	4.14e-05	-0.061381	-4.10362	0.0149578	4563	0.0116799	-0.123563	-2.5323	0.0487946	461	Brain sMRI	1	0.00485882
GDF15	25903_IDP_T1_FAST_ROIs_L_cerebellum_crus_II	3.01e-05	-0.0624374	-4.17672	0.0149489	4563	0.151782	-0.0696857	-1.43577	0.0485354	461	Brain sMRI	1	0.00375403
GDF15	25905_IDP_T1_FAST_ROIs_R_cerebellum_crus_II	3.7e-05	-0.0617558	-4.12944	0.014955	4563	0.402308	-0.0410321	-0.838321	0.0489456	461	Brain sMRI	1	0.00443569
GDF15	25906_IDP_T1_FAST_ROIs_L_cerebellum_VIIb	3.53e-07	-0.0762057	-5.10038	0.0149412	4563	0.244041	-0.0571843	-1.16651	0.0490215	461	Brain sMRI	1	8.47e-05
GDF15	25907_IDP_T1_FAST_ROIs_V_cerebellum_VIIb	0.000175128	-0.0561897	-3.75555	0.0149618	4563	0.0074911	-0.129724	-2.68668	0.0482841	461	Brain sMRI	1	0.0150059
GDF15	25908_IDP_T1_FAST_ROIs_R_cerebellum_VIIb	4.75e-09	-0.0875666	-5.86723	0.0149247	4563	0.564415	-0.0280301	-0.576735	0.0486013	461	Brain sMRI	0.0145812	1.75e-06
GDF15	25909_IDP_T1_FAST_ROIs_L_cerebellum_VIIIa	1.72e-09	-0.0900786	-6.03431	0.0149277	4563	0.0938945	-0.0820639	-1.67885	0.048881	461	Brain sMRI	0.00529441	6.93e-07
GDF15	25910_IDP_T1_FAST_ROIs_V_cerebellum_VIIIa	4.81e-05	-0.060874	-4.06859	0.0149619	4563	0.0856373	-0.0844617	-1.72276	0.0490269	461	Brain sMRI	1	0.00547573
GDF15	25911_IDP_T1_FAST_ROIs_R_cerebellum_VIIIa	1.28e-11	-0.10121	-6.78785	0.0149105	4563	0.0392071	-0.100673	-2.06821	0.0486764	461	Brain sMRI	3.95e-05	7.33e-09
GDF15	25912_IDP_T1_FAST_ROIs_L_cerebellum_VIIIb	5.84e-07	-0.0747676	-5.00359	0.0149428	4563	0.00235121	-0.148163	-3.05976	0.0484232	461	Brain sMRI	1	0.000132031
GDF15	25914_IDP_T1_FAST_ROIs_R_cerebellum_VIIIb	1.75e-07	-0.0781632	-5.23211	0.0149391	4563	0.00189294	-0.152249	-3.12553	0.0487116	461	Brain sMRI	0.538021	4.55e-05
GDF15	25918_IDP_T1_FAST_ROIs_L_cerebellum_X	1.84e-07	-0.0780269	-5.2233	0.0149382	4563	0.0583858	-0.0924783	-1.89775	0.0487304	461	Brain sMRI	0.564107	4.74e-05
GDF15	25920_IDP_T1_FAST_ROIs_R_cerebellum_X	0.000507686	-0.052054	-3.47917	0.0149616	4563	0.151507	-0.0696888	-1.43673	0.048505	461	Brain sMRI	1	0.0327513
GDF15	26501_aseg_global_intensity_3rd-Ventricle	3.55e-05	-0.0618968	-4.13882	0.0149552	4563	0.0646966	-0.0898697	-1.85201	0.0485254	461	Brain sMRI	1	0.00429312
GDF15	26502_aseg_global_intensity_4th-Ventricle	0.000794624	-0.0501789	-3.35693	0.0149479	4563	0.0451511	-0.0972883	-2.00899	0.0484264	461	Brain sMRI	1	0.0447742
GDF15	26504_aseg_global_intensity_Brain-Stem	0.000148475	-0.0568015	-3.79682	0.0149603	4563	0.0800436	-0.0860208	-1.7545	0.0490286	461	Brain sMRI	1	0.0132329
GDF15	26505_aseg_global_intensity_CSF	1.62e-05	-0.0645276	-4.31611	0.0149504	4563	0.109167	-0.078858	-1.60521	0.0491261	461	Brain sMRI	1	0.00226291
GDF15	26509_aseg_global_intensity_CC-Posterior	0.000225361	-0.0552197	-3.69172	0.0149577	4563	0.132187	-0.0739696	-1.50834	0.0490403	461	Brain sMRI	1	0.0181242
GDF15	26512_aseg_global_intensity_CC-Mid-Anterior	3.43e-05	-0.0620024	-4.14723	0.0149503	4563	0.588487	-0.0267529	-0.541429	0.0494116	461	Brain sMRI	1	0.00416618
GDF15	26514_aseg_global_volume_BrainSeg	3.66e-06	-0.0692856	-4.63535	0.0149472	4563	0.364575	-0.0445996	-0.907626	0.0491388	461	Brain sMRI	1	0.00064863
GDF15	26515_aseg_global_volume_BrainSegNotVent	1.98e-07	-0.0778149	-5.20906	0.0149384	4563	0.211745	-0.0613587	-1.25061	0.049063	461	Brain sMRI	0.608899	5.08e-05
GDF15	26516_aseg_global_volume_BrainSegNotVentSurf	2.11e-07	-0.0776392	-5.19722	0.0149386	4563	0.212544	-0.0612592	-1.24842	0.0490693	461	Brain sMRI	0.648717	5.37e-05
GDF15	26517_aseg_global_volume_SubCortGray	9.96e-08	-0.0797076	-5.33606	0.0149375	4563	0.472247	-0.0354592	-0.71945	0.0492866	461	Brain sMRI	0.306012	2.75e-05
GDF15	26518_aseg_global_volume_TotalGray	1.9e-05	-0.0640143	-4.28062	0.0149544	4563	0.0874246	-0.0837824	-1.71298	0.0489104	461	Brain sMRI	1	0.00258202
GDF15	26519_aseg_global_volume_SupraTentorial	3.09e-05	-0.0623676	-4.17088	0.0149531	4563	0.491432	-0.033883	-0.688612	0.0492048	461	Brain sMRI	1	0.00383269
GDF15	26520_aseg_global_volume_SupraTentorialNotVent	2.37e-06	-0.070615	-4.72484	0.0149455	4563	0.304616	-0.0504896	-1.02779	0.0491245	461	Brain sMRI	1	0.000447447
GDF15	26526_aseg_global_volume_Brain-Stem	4.82e-08	-0.0816598	-5.46699	0.0149369	4563	0.37282	-0.0435842	-0.892118	0.0488548	461	Brain sMRI	0.148161	1.43e-05
GDF15	26531_aseg_global_volume_CC-Posterior	0.000303717	-0.0540716	-3.6149	0.014958	4563	0.675071	0.0204395	0.41948	0.0487259	461	Brain sMRI	1	0.0225836
GDF15	26532_aseg_global_volume_CC-Mid-Posterior	3.22e-05	-0.0622375	-4.16164	0.014955	4563	0.662543	-0.021525	-0.436702	0.04929	461	Brain sMRI	1	0.00396123
GDF15	26534_aseg_global_volume_CC-Mid-Anterior	0.000367819	-0.0533112	-3.56484	0.0149547	4563	0.753456	0.0154888	0.314282	0.049283	461	Brain sMRI	1	0.0259804
GDF15	26536_aseg_global_volume-ratio_BrainSegVol-to-eTIV	9.8e-05	-0.058326	-3.89887	0.0149597	4563	0.890604	-0.00673337	-0.13762	0.0489273	461	Brain sMRI	1	0.00961173
GDF15	26538_aseg_lh_intensity_Lateral-Ventricle	0.000180111	-0.0560422	-3.7485	0.0149506	4563	0.0120686	-0.122102	-2.52063	0.0484409	461	Brain sMRI	1	0.0153329
GDF15	26542_aseg_lh_intensity_Thalamus-Proper	2.93e-07	-0.0767403	-5.13564	0.0149427	4563	0.157384	-0.0694843	-1.41635	0.0490587	461	Brain sMRI	0.899995	7.19e-05
GDF15	26544_aseg_lh_intensity_Putamen	0.00051061	-0.0520105	-3.47763	0.0149557	4563	0.903924	-0.00593099	-0.120776	0.0491075	461	Brain sMRI	1	0.0328874
GDF15	26546_aseg_lh_intensity_Hippocampus	0.000583468	-0.0514263	-3.44162	0.0149425	4563	0.146911	-0.0710951	-1.4531	0.0489263	461	Brain sMRI	1	0.0361273
GDF15	26551_aseg_lh_intensity_choroid-plexus	0.000654412	-0.0510298	-3.41037	0.0149631	4563	0.00766954	-0.129549	-2.67868	0.048363	461	Brain sMRI	1	0.0391007
GDF15	26552_aseg_lh_volume_Cortex	0.000441049	-0.0526158	-3.5168	0.0149612	4563	0.164035	-0.0683662	-1.39397	0.0490444	461	Brain sMRI	1	0.0296426
GDF15	26553_aseg_lh_volume_CerebralWhiteMatter	4e-07	-0.0758335	-5.07622	0.014939	4563	0.578223	-0.02736	-0.556398	0.0491735	461	Brain sMRI	1	9.47e-05
GDF15	26556_aseg_lh_volume_Cerebellum-White-Matter	3.9e-08	-0.0822106	-5.50498	0.0149339	4563	0.0666522	-0.0900093	-1.83859	0.0489556	461	Brain sMRI	0.119669	1.18e-05
GDF15	26557_aseg_lh_volume_Cerebellum-Cortex	4.27e-07	-0.0756427	-5.06396	0.0149375	4563	0.0642335	-0.0906326	-1.85524	0.0488522	461	Brain sMRI	1	0.000100259
GDF15	26558_aseg_lh_volume_Thalamus-Proper	5.88e-08	-0.0810891	-5.43159	0.0149292	4563	0.427061	-0.0390426	-0.79497	0.049112	461	Brain sMRI	0.180551	1.71e-05
GDF15	26561_aseg_lh_volume_Pallidum	1.88e-06	-0.0713223	-4.77219	0.0149454	4563	0.321619	-0.0483135	-0.992258	0.0486905	461	Brain sMRI	1	0.000366291
GDF15	26562_aseg_lh_volume_Hippocampus	6.64e-05	-0.0597201	-3.99241	0.0149584	4563	0.0247274	-0.110049	-2.25341	0.0488366	461	Brain sMRI	1	0.00708194
GDF15	26563_aseg_lh_volume_Amygdala	6.94e-06	-0.0672411	-4.50077	0.0149399	4563	0.667387	-0.0210852	-0.430027	0.0490323	461	Brain sMRI	1	0.0011166
GDF15	26565_aseg_lh_volume_VentralDC	4.61e-08	-0.0817636	-5.4751	0.0149337	4563	0.387239	-0.0425061	-0.865499	0.0491116	461	Brain sMRI	0.141569	1.37e-05
GDF15	26573_aseg_rh_intensity_Thalamus-Proper	3.25e-06	-0.0696529	-4.66028	0.0149461	4563	0.16542	-0.0679382	-1.38939	0.0488979	461	Brain sMRI	1	0.000585433
GDF15	26582_aseg_rh_intensity_choroid-plexus	0.000427208	-0.0527291	-3.52528	0.0149574	4563	0.0279433	-0.106322	-2.20542	0.0482092	461	Brain sMRI	1	0.0289665
GDF15	26584_aseg_rh_volume_CerebralWhiteMatter	6.49e-07	-0.0744531	-4.98323	0.0149407	4563	0.665192	-0.021321	-0.433049	0.0492346	461	Brain sMRI	1	0.000144674
GDF15	26587_aseg_rh_volume_Cerebellum-White-Matter	4.86e-08	-0.0816155	-5.46555	0.0149327	4563	0.0506666	-0.0956203	-1.95968	0.0487938	461	Brain sMRI	0.149358	1.44e-05
GDF15	26588_aseg_rh_volume_Cerebellum-Cortex	2.79e-06	-0.0701038	-4.69166	0.0149422	4563	0.0582895	-0.0929259	-1.89848	0.0489474	461	Brain sMRI	1	0.000514084
GDF15	26589_aseg_rh_volume_Thalamus-Proper	4.19e-08	-0.0820062	-5.49199	0.014932	4563	0.120111	-0.0762713	-1.55735	0.0489752	461	Brain sMRI	0.128757	1.26e-05
GDF15	26592_aseg_rh_volume_Pallidum	0.000159955	-0.0565212	-3.77825	0.0149596	4563	0.783553	0.0134702	0.27486	0.0490073	461	Brain sMRI	1	0.0140066
GDF15	26594_aseg_rh_volume_Amygdala	0.00019154	-0.05584	-3.73298	0.0149585	4563	0.632792	-0.0235642	-0.478136	0.0492834	461	Brain sMRI	1	0.0160385
GDF15	26596_aseg_rh_volume_VentralDC	5.32e-09	-0.0873206	-5.84823	0.0149311	4563	0.476698	-0.0349392	-0.712236	0.0490556	461	Brain sMRI	0.0163332	1.94e-06
GDF15	Volume_of_brain_grey_white_matter_25010	1.44e-08	-0.084772	-5.67863	0.0149283	4563	0.238617	-0.0580404	-1.18006	0.0491843	461	Brain sMRI	0.0443131	4.81e-06
GDF15	Volume_of_brain_grey_white_matter_normalized_for_head_size_25009	9.02e-07	-0.0735059	-4.91866	0.0149443	4563	0.983057	-0.00104212	-0.0212492	0.049043	461	Brain sMRI	1	0.000193373
GDF15	Volume_of_grey_matter_25006	5.34e-10	-0.0928408	-6.22218	0.0149209	4563	0.0390788	-0.101471	-2.06957	0.0490301	461	Brain sMRI	0.0016419	2.35e-07
GDF15	Volume_of_grey_matter_normalized_for_head_size_25005	5.29e-07	-0.0750708	-5.02265	0.0149465	4563	0.178742	-0.0664469	-1.3468	0.049337	461	Brain sMRI	1	0.000121129
GDF15	Volume_of_peripheral_cortical_grey_matter_25002	1.18e-08	-0.0852995	-5.7134	0.0149297	4563	0.074667	-0.0876271	-1.78676	0.0490423	461	Brain sMRI	0.0361935	4e-06
GDF15	Volume_of_peripheral_cortical_grey_matter_normalized_for_head_size_25001	1.51e-05	-0.0647767	-4.33194	0.0149533	4563	0.337664	-0.047131	-0.959844	0.0491028	461	Brain sMRI	1	0.00213574
GDF15	Volume_of_ventricular_cerebrospinal_fluid_25004	0.000259017	0.0546739	3.65606	0.0149543	4563	0.00625341	0.133085	2.74748	0.0484389	461	Brain sMRI	1	0.0200818
GDF15	Volume_of_ventricular_cerebrospinal_fluid_normalized_for_head_size_25003	1.22e-05	0.0654381	4.37832	0.014946	4563	0.00210406	0.149467	3.09359	0.0483151	461	Brain sMRI	1	0.0017941
GDF15	Volume_of_white_matter_25008	6.71e-06	-0.0673722	-4.50786	0.0149455	4563	0.82855	-0.0106657	-0.216691	0.0492207	461	Brain sMRI	1	0.0010854
GDF2	25782_IDP_T1_FAST_ROIs_L_frontal_pole	0.000821934	-0.0498099	-3.34755	0.0148795	4563	0.845553	-0.00942626	-0.194911	0.0483618	461	Brain sMRI	1	0.0458132
GDF2	Volume_of_brain_grey_white_matter_normalized_for_head_size_25009	0.000130466	-0.0569632	-3.82887	0.0148773	4563	0.711312	0.0178994	0.370335	0.0483331	461	Brain sMRI	1	0.0119846
GDF2	Volume_of_peripheral_cortical_grey_matter_normalized_for_head_size_25001	0.000160775	-0.0561939	-3.77698	0.014878	4563	0.586052	-0.0263951	-0.544969	0.0484341	461	Brain sMRI	1	0.0140623
GDNF	25849_IDP_T1_FAST_ROIs_R_parahipp_gyrus_ant	0.00046683	-0.0519582	-3.50165	0.0148382	4563	0.505103	-0.0322818	-0.667031	0.0483962	461	Brain sMRI	1	0.0308695
GDNF	26512_aseg_global_intensity_CC-Mid-Anterior	0.000687528	-0.0504209	-3.39685	0.0148434	4563	0.682099	0.0201841	0.409874	0.0492445	461	Brain sMRI	1	0.0404639
GFAP	25806_IDP_T1_FAST_ROIs_L_mid_temp_gyrus_tempocc	0.000295785	0.053706	3.62177	0.0148286	4563	0.135736	0.072668	1.49461	0.04862	461	Brain sMRI	1	0.0221472
GFAP	25841_IDP_T1_FAST_ROIs_R_cing_gyrus_post	0.00061962	0.0508269	3.42528	0.0148388	4563	0.00917685	0.127294	2.61702	0.0486408	461	Brain sMRI	1	0.0376457
GFAP	25881_IDP_T1_FAST_ROIs_R_caudate	0.000264094	0.0541407	3.65107	0.0148287	4563	0.272313	0.0533384	1.09913	0.0485277	461	Brain sMRI	1	0.0203769
GFAP	25887_IDP_T1_FAST_ROIs_R_hippocampus	0.000242555	0.0544609	3.67292	0.0148277	4563	0.0305269	0.105146	2.17022	0.0484495	461	Brain sMRI	1	0.0191264
GFAP	25903_IDP_T1_FAST_ROIs_L_cerebellum_crus_II	6.41e-05	0.0592948	4.00077	0.0148208	4563	0.010328	0.123231	2.57579	0.0478422	461	Brain sMRI	1	0.00689123
GFAP	25905_IDP_T1_FAST_ROIs_R_cerebellum_crus_II	1.11e-05	0.0652035	4.39946	0.0148208	4563	0.00497503	0.135784	2.82296	0.0480999	461	Brain sMRI	1	0.00165435
GFAP	25908_IDP_T1_FAST_ROIs_R_cerebellum_VIIb	0.000396615	0.0525718	3.54497	0.01483	4563	0.00159821	0.151272	3.17609	0.0476284	461	Brain sMRI	1	0.0274452
GFAP	26509_aseg_global_intensity_CC-Posterior	0.000128201	-0.0568291	-3.8332	0.0148255	4563	0.197678	-0.0627326	-1.29015	0.0486241	461	Brain sMRI	1	0.0118246
GFAP	26510_aseg_global_intensity_CC-Mid-Posterior	0.000603877	-0.0509221	-3.43228	0.0148362	4563	0.617893	-0.0243818	-0.499194	0.0488423	461	Brain sMRI	1	0.036984
GFAP	26511_aseg_global_intensity_CC-Central	0.000367146	-0.0528817	-3.56533	0.0148322	4563	0.966851	0.00203084	0.0415816	0.0488398	461	Brain sMRI	1	0.0259496
GFAP	26514_aseg_global_volume_BrainSeg	1.1e-05	0.0652332	4.40163	0.0148203	4563	0.00734008	0.130195	2.69359	0.0483351	461	Brain sMRI	1	0.00164106
GFAP	26515_aseg_global_volume_BrainSegNotVent	0.000276384	0.0539737	3.63933	0.0148306	4563	0.0107526	0.123825	2.56161	0.0483389	461	Brain sMRI	1	0.0210694
GFAP	26516_aseg_global_volume_BrainSegNotVentSurf	0.0001836	0.0555163	3.74366	0.0148294	4563	0.0110052	0.12345	2.55341	0.0483471	461	Brain sMRI	1	0.0155467
GFAP	26517_aseg_global_volume_SubCortGray	2.5e-05	0.0625469	4.21914	0.0148245	4563	0.249896	0.0562118	1.15213	0.0487894	461	Brain sMRI	1	0.00322989
GFAP	26519_aseg_global_volume_SupraTentorial	5.88e-05	0.059616	4.02141	0.0148247	4563	0.0124208	0.121582	2.51034	0.0484326	461	Brain sMRI	1	0.00642639
GFAP	26521_aseg_global_volume_EstimatedTotalIntraCranial	1.59e-05	0.0640388	4.32043	0.0148223	4563	0.0357245	0.102083	2.10655	0.0484597	461	Brain sMRI	1	0.0022277
GFAP	26522_aseg_global_volume_VentricleChoroid	1.01e-07	0.0789221	5.33343	0.0147976	4563	0.132921	0.0729403	1.50548	0.0484498	461	Brain sMRI	0.310457	2.78e-05
GFAP	26523_aseg_global_volume_3rd-Ventricle	0.000195889	0.0552754	3.72731	0.0148298	4563	0.201811	0.0623166	1.27833	0.0487485	461	Brain sMRI	1	0.0163109
GFAP	26524_aseg_global_volume_4th-Ventricle	0.000661089	0.0505144	3.40759	0.0148241	4563	0.760402	-0.0147707	-0.305143	0.0484058	461	Brain sMRI	1	0.0393763
GFAP	26526_aseg_global_volume_Brain-Stem	1.03e-08	0.0849137	5.73675	0.0148017	4563	0.326144	0.047575	0.983012	0.0483972	461	Brain sMRI	0.0315737	3.54e-06
GFAP	26527_aseg_global_volume_CSF	3.41e-06	0.0688639	4.65043	0.0148081	4563	0.0719203	0.087199	1.80399	0.0483368	461	Brain sMRI	1	0.000610415
GFAP	26528_aseg_global_volume_WM-hypointensities	0.000245682	0.0544338	3.66964	0.0148336	4563	0.685502	0.0196298	0.405236	0.0484403	461	Brain sMRI	1	0.0193122
GFAP	26553_aseg_lh_volume_CerebralWhiteMatter	0.000234085	0.0545988	3.68202	0.0148285	4563	0.00470116	0.13723	2.8414	0.0482965	461	Brain sMRI	1	0.018626
GFAP	26554_aseg_lh_volume_Lateral-Ventricle	2.09e-06	0.0703674	4.75075	0.0148119	4563	0.154673	0.068972	1.42568	0.0483784	461	Brain sMRI	1	0.000401076
GFAP	26555_aseg_lh_volume_Inf-Lat-Vent	0.000447993	0.0520944	3.51264	0.0148305	4563	0.330713	0.0472435	0.97376	0.0485166	461	Brain sMRI	1	0.0299586
GFAP	26556_aseg_lh_volume_Cerebellum-White-Matter	0.000136753	0.0566062	3.81723	0.0148291	4563	0.0700909	0.0880844	1.81576	0.048511	461	Brain sMRI	1	0.0124372
GFAP	26557_aseg_lh_volume_Cerebellum-Cortex	1.65e-06	0.071076	4.79873	0.0148114	4563	0.0030667	0.143249	2.97756	0.0481094	461	Brain sMRI	1	0.000326495
GFAP	26559_aseg_lh_volume_Caudate	0.000412037	0.0524247	3.53487	0.0148307	4563	0.999118	5.43e-05	0.00110576	0.0491189	461	Brain sMRI	1	0.0282162
GFAP	26561_aseg_lh_volume_Pallidum	6.25e-07	0.0739179	4.99055	0.0148116	4563	0.249462	0.0556124	1.15319	0.0482248	461	Brain sMRI	1	0.000139923
GFAP	26565_aseg_lh_volume_VentralDC	6.6e-06	0.0668548	4.51141	0.014819	4563	0.290562	0.0514699	1.05817	0.0486406	461	Brain sMRI	1	0.00107024
GFAP	26567_aseg_lh_volume_choroid-plexus	0.000111374	0.0573631	3.86777	0.0148311	4563	0.137943	0.0712329	1.48621	0.0479292	461	Brain sMRI	1	0.0106079
GFAP	26584_aseg_rh_volume_CerebralWhiteMatter	0.000234192	0.0545978	3.6819	0.0148287	4563	0.00598779	0.133605	2.76193	0.0483739	461	Brain sMRI	1	0.018632
GFAP	26585_aseg_rh_volume_Lateral-Ventricle	2.71e-06	0.0695652	4.69776	0.0148082	4563	0.11803	0.0760081	1.56617	0.048531	461	Brain sMRI	1	0.000501433
GFAP	26586_aseg_rh_volume_Inf-Lat-Vent	0.000149862	0.0562491	3.79451	0.0148238	4563	0.399311	0.0409235	0.843675	0.0485062	461	Brain sMRI	1	0.013328
GFAP	26587_aseg_rh_volume_Cerebellum-White-Matter	0.00019511	0.0552849	3.72832	0.0148284	4563	0.112314	0.0770365	1.59107	0.0484179	461	Brain sMRI	1	0.0162644
GFAP	26588_aseg_rh_volume_Cerebellum-Cortex	5.23e-07	0.0744035	5.02502	0.0148066	4563	0.025875	0.108257	2.23569	0.048422	461	Brain sMRI	1	0.000119785
GFAP	26592_aseg_rh_volume_Pallidum	2.72e-07	0.0762604	5.14952	0.0148092	4563	0.148235	0.0701667	1.44835	0.0484461	461	Brain sMRI	0.8362	6.74e-05
GFAP	26596_aseg_rh_volume_VentralDC	1.79e-05	0.0636653	4.29404	0.0148264	4563	0.211253	0.0607787	1.25196	0.0485469	461	Brain sMRI	1	0.00245765
GFAP	26598_aseg_rh_volume_choroid-plexus	0.000146837	0.0563335	3.79958	0.0148262	4563	0.114859	0.075983	1.57987	0.0480945	461	Brain sMRI	1	0.0131235
GFAP	Volume_of_brain_grey_white_matter_25010	8.73e-05	0.0582201	3.92707	0.0148253	4563	0.0083711	0.128263	2.64874	0.0484242	461	Brain sMRI	1	0.0087778
GFAP	Volume_of_peripheral_cortical_grey_matter_normalized_for_head_size_25001	0.000178821	-0.0556188	-3.7503	0.0148305	4563	0.459113	-0.0360649	-0.740963	0.048673	461	Brain sMRI	1	0.0152523
GFAP	Volume_of_ventricular_cerebrospinal_fluid_25004	5.12e-08	0.0807391	5.45637	0.0147972	4563	0.100401	0.0794501	1.64639	0.0482572	461	Brain sMRI	0.157231	1.51e-05
GFAP	Volume_of_ventricular_cerebrospinal_fluid_normalized_for_head_size_25003	3.62e-06	0.0686968	4.63799	0.0148118	4563	0.244348	0.056326	1.16576	0.0483172	461	Brain sMRI	1	0.000642138
GFAP	Volume_of_white_matter_25008	1.37e-05	0.0645039	4.35327	0.0148173	4563	0.0103023	0.124727	2.57666	0.0484063	461	Brain sMRI	1	0.00197021
GFER	26556_aseg_lh_volume_Cerebellum-White-Matter	0.0001733	-0.0558922	-3.75818	0.0148721	4563	0.617131	0.0247282	0.500278	0.0494288	461	Brain sMRI	1	0.0148895
GFER	26587_aseg_rh_volume_Cerebellum-White-Matter	0.000894489	-0.0494451	-3.32397	0.0148753	4563	0.621139	0.024379	0.494588	0.0492914	461	Brain sMRI	1	0.0485558
GFRA1	25785_IDP_T1_FAST_ROIs_R_insular_cortex	0.000565109	-0.0512104	-3.45028	0.0148424	4563	0.69252	-0.0191741	-0.395698	0.0484563	461	Brain sMRI	1	0.0353396
GFRA1	25852_IDP_T1_FAST_ROIs_L_lingual_gyrus	0.000113145	-0.0573274	-3.8639	0.0148366	4563	0.481742	0.0341458	0.704104	0.0484954	461	Brain sMRI	1	0.010741
GFRA1	25866_IDP_T1_FAST_ROIs_L_parietal_operc_cortex	0.000241419	-0.0545043	-3.67412	0.0148346	4563	0.01532	-0.117391	-2.43428	0.0482243	461	Brain sMRI	1	0.0190579
GFRA1	25871_IDP_T1_FAST_ROIs_R_heschl_gyrus	0.000354845	-0.0530055	-3.57428	0.0148297	4563	0.357632	-0.0443521	-0.920857	0.048164	461	Brain sMRI	1	0.0253078
GFRA1	25887_IDP_T1_FAST_ROIs_R_hippocampus	0.000682186	-0.0504208	-3.39899	0.0148341	4563	0.506291	0.0320676	0.665172	0.0482094	461	Brain sMRI	1	0.0402586
GFRA2	25786_IDP_T1_FAST_ROIs_L_sup_front_gyrus	0.000689896	0.0503571	3.3959	0.0148288	4563	0.463183	-0.0352077	-0.73426	0.04795	461	Brain sMRI	1	0.0405544
GFRA2	25824_IDP_T1_FAST_ROIs_L_latocc_cortex_sup	9.45e-05	0.057937	3.9078	0.014826	4563	0.598964	-0.0249011	-0.526274	0.0473159	461	Brain sMRI	1	0.00933397
GFRA2	25840_IDP_T1_FAST_ROIs_L_cing_gyrus_post	0.000886303	0.049364	3.32654	0.0148394	4563	0.674129	0.0202957	0.420771	0.0482346	461	Brain sMRI	1	0.0482635
GFRA2	25841_IDP_T1_FAST_ROIs_R_cing_gyrus_post	0.000675749	0.0504813	3.40159	0.0148405	4563	0.841435	-0.00965102	-0.200176	0.0482126	461	Brain sMRI	1	0.0399987
GFRA2	25892_IDP_T1_FAST_ROIs_brain_stem	0.000120218	0.0570732	3.84903	0.0148279	4563	0.701082	0.0180667	0.384112	0.047035	461	Brain sMRI	1	0.0112563
GFRA2	26515_aseg_global_volume_BrainSegNotVent	0.000899383	0.0492909	3.32244	0.0148357	4563	0.984516	0.000930145	0.0194185	0.0479	461	Brain sMRI	1	0.0487382
GFRA2	26516_aseg_global_volume_BrainSegNotVentSurf	0.000717797	0.0502167	3.38501	0.014835	4563	0.986168	0.000830997	0.0173465	0.0479059	461	Brain sMRI	1	0.0417021
GFRA2	26519_aseg_global_volume_SupraTentorial	0.00064102	0.0506714	3.41602	0.0148335	4563	0.893373	0.0064346	0.134116	0.0479779	461	Brain sMRI	1	0.038533
GFRA2	26520_aseg_global_volume_SupraTentorialNotVent	0.000453997	0.0520499	3.50909	0.0148328	4563	0.863907	0.00822026	0.171503	0.0479307	461	Brain sMRI	1	0.0302514
GFRA2	26526_aseg_global_volume_Brain-Stem	0.00057916	0.0510943	3.44363	0.0148374	4563	0.668151	0.0204386	0.428977	0.047645	461	Brain sMRI	1	0.0359403
GFRA2	26534_aseg_global_volume_CC-Mid-Anterior	5.67e-05	0.0597235	4.02993	0.01482	4563	0.446508	0.0365751	0.761937	0.0480028	461	Brain sMRI	1	0.00624534
GFRA2	26553_aseg_lh_volume_CerebralWhiteMatter	2.46e-05	0.0625937	4.22273	0.014823	4563	0.783075	0.0132053	0.275483	0.0479352	461	Brain sMRI	1	0.00318783
GFRA2	26565_aseg_lh_volume_VentralDC	0.000625875	0.0507719	3.42254	0.0148346	4563	0.139335	0.0707658	1.48096	0.0477835	461	Brain sMRI	1	0.0379076
GFRA2	26584_aseg_rh_volume_CerebralWhiteMatter	8.25e-05	0.0584281	3.94066	0.014827	4563	0.770822	0.0139875	0.291481	0.0479876	461	Brain sMRI	1	0.00840765
GFRA2	Volume_of_brain_grey_white_matter_25010	0.000276382	0.0539727	3.63934	0.0148304	4563	0.871712	-0.00775703	-0.161579	0.0480076	461	Brain sMRI	1	0.0210694
GFRA2	Volume_of_grey_matter_25006	0.000651597	0.0506143	3.41155	0.0148362	4563	0.956064	0.00264688	0.0551254	0.0480155	461	Brain sMRI	1	0.0389884
GFRA2	Volume_of_peripheral_cortical_grey_matter_25002	0.000613061	0.0508566	3.42817	0.0148349	4563	0.884461	0.00697447	0.145401	0.0479672	461	Brain sMRI	1	0.0373598
GFRA2	Volume_of_white_matter_25008	0.000670834	0.0504779	3.40358	0.0148308	4563	0.735541	-0.0162111	-0.33798	0.0479647	461	Brain sMRI	1	0.0397934
GFRA3	25011_IDP_T1_FIRST_left_thalamus_volume	9.34e-09	0.0852023	5.75307	0.0148099	4563	0.00934792	0.123814	2.61061	0.0474271	461	Brain sMRI	0.0286907	3.24e-06
GFRA3	25012_IDP_T1_FIRST_right_thalamus_volume	2.35e-09	0.0885994	5.9839	0.0148063	4563	0.0385973	0.0996618	2.0747	0.0480366	461	Brain sMRI	0.00720765	9.21e-07
GFRA3	25015_IDP_T1_FIRST_left_putamen_volume	7.71e-06	0.0664448	4.47812	0.0148376	4563	0.452219	0.0365372	0.752393	0.0485613	461	Brain sMRI	1	0.00121904
GFRA3	25016_IDP_T1_FIRST_right_putamen_volume	3.19e-07	0.0759176	5.1197	0.0148285	4563	0.306879	0.049501	1.02299	0.0483888	461	Brain sMRI	0.978997	7.74e-05
GFRA3	25017_IDP_T1_FIRST_left_pallidum_volume	0.000130095	0.0568612	3.82958	0.0148479	4563	0.400416	-0.0404713	-0.841699	0.0480829	461	Brain sMRI	1	0.0119591
GFRA3	25018_IDP_T1_FIRST_right_pallidum_volume	2.53e-07	0.0765485	5.16317	0.0148259	4563	0.940947	0.00355883	0.0741218	0.0480133	461	Brain sMRI	0.77781	6.32e-05
GFRA3	25019_IDP_T1_FIRST_left_hippocampus_volume	8.94e-05	0.0582094	3.92134	0.0148443	4563	0.0991449	0.079199	1.65252	0.0479262	461	Brain sMRI	1	0.0089379
GFRA3	25020_IDP_T1_FIRST_right_hippocampus_volume	2.38e-05	0.0627841	4.23051	0.0148408	4563	0.109745	0.0769452	1.60259	0.048013	461	Brain sMRI	1	0.00310068
GFRA3	25021_IDP_T1_FIRST_left_amygdala_volume	0.000481909	0.0518567	3.49315	0.0148452	4563	0.441342	0.036993	0.770629	0.0480036	461	Brain sMRI	1	0.0315845
GFRA3	25024_IDP_T1_FIRST_right_accumbens_volume	0.000456169	0.0521002	3.50782	0.0148526	4563	0.977754	-0.00134907	-0.0279004	0.0483532	461	Brain sMRI	1	0.0303567
GFRA3	25782_IDP_T1_FAST_ROIs_L_frontal_pole	6.59e-05	0.0592733	3.99441	0.0148391	4563	0.140909	0.0706922	1.47508	0.0479242	461	Brain sMRI	1	0.0070376
GFRA3	25783_IDP_T1_FAST_ROIs_R_frontal_pole	2.17e-06	0.0703246	4.74327	0.0148262	4563	0.13378	0.0722321	1.50215	0.0480859	461	Brain sMRI	1	0.000414037
GFRA3	25784_IDP_T1_FAST_ROIs_L_insular_cortex	5.14e-07	0.074586	5.02808	0.0148339	4563	0.0345292	0.102303	2.12046	0.0482458	461	Brain sMRI	1	0.000118147
GFRA3	25785_IDP_T1_FAST_ROIs_R_insular_cortex	5.81e-05	0.0597458	4.02402	0.0148473	4563	0.0839516	0.0834909	1.73215	0.0482009	461	Brain sMRI	1	0.00637133
GFRA3	25786_IDP_T1_FAST_ROIs_L_sup_front_gyrus	0.000347504	0.0531249	3.57976	0.0148404	4563	0.579348	0.0267325	0.554751	0.0481883	461	Brain sMRI	1	0.0249225
GFRA3	25788_IDP_T1_FAST_ROIs_L_mid_front_gyrus	0.000684141	0.0504583	3.3982	0.0148485	4563	0.636678	0.0228523	0.472678	0.0483464	461	Brain sMRI	1	0.0403349
GFRA3	25791_IDP_T1_FAST_ROIs_R_inf_front_gyrus_parstri	0.000350664	0.0531293	3.57739	0.0148514	4563	0.576267	0.0269013	0.559265	0.0481011	461	Brain sMRI	1	0.0250871
GFRA3	25797_IDP_T1_FAST_ROIs_R_temporal_pole	0.000165805	0.0559652	3.76927	0.0148478	4563	0.0230048	0.109235	2.28139	0.0478809	461	Brain sMRI	1	0.0143982
GFRA3	25799_IDP_T1_FAST_ROIs_R_sup_temp_gyrus_ant	0.000112418	0.0573703	3.86548	0.0148417	4563	0.806306	0.0118526	0.245342	0.0483105	461	Brain sMRI	1	0.0106865
GFRA3	25800_IDP_T1_FAST_ROIs_L_sup_temp_gyrus_post	8.04e-05	0.0585793	3.94677	0.0148423	4563	0.840339	0.00971956	0.201579	0.0482171	461	Brain sMRI	1	0.00824423
GFRA3	25804_IDP_T1_FAST_ROIs_L_mid_temp_gyrus_post	5.98e-07	0.0741479	4.99905	0.0148324	4563	0.00802984	0.127402	2.66301	0.0478415	461	Brain sMRI	1	0.000134745
GFRA3	25805_IDP_T1_FAST_ROIs_R_mid_temp_gyrus_post	0.000333562	0.0532967	3.59048	0.0148439	4563	0.490681	0.0333792	0.689806	0.0483893	461	Brain sMRI	1	0.0242023
GFRA3	25806_IDP_T1_FAST_ROIs_L_mid_temp_gyrus_tempocc	0.000815909	0.049731	3.34959	0.0148469	4563	0.518795	0.0310892	0.645726	0.0481462	461	Brain sMRI	1	0.0455911
GFRA3	25812_IDP_T1_FAST_ROIs_L_inf_temp_gyrus_tempocc	0.000857316	0.0495427	3.33582	0.0148517	4563	0.493978	0.0329181	0.684568	0.0480859	461	Brain sMRI	1	0.0471779
GFRA3	25814_IDP_T1_FAST_ROIs_L_postcent_gyrus	0.000308493	0.0535999	3.61085	0.0148441	4563	0.202231	0.0604582	1.27714	0.0473389	461	Brain sMRI	1	0.0228519
GFRA3	25815_IDP_T1_FAST_ROIs_R_postcent_gyrus	4.13e-06	0.0683768	4.61053	0.0148306	4563	0.266911	0.0528314	1.11162	0.0475264	461	Brain sMRI	1	0.000718591
GFRA3	25823_IDP_T1_FAST_ROIs_R_angular_gyrus	0.000647673	0.050692	3.4132	0.0148518	4563	0.0390421	0.0992608	2.06996	0.0479531	461	Brain sMRI	1	0.038816
GFRA3	25824_IDP_T1_FAST_ROIs_L_latocc_cortex_sup	9.49e-06	0.0657607	4.43355	0.0148325	4563	0.280518	0.0513128	1.08049	0.0474903	461	Brain sMRI	1	0.00144903
GFRA3	25834_IDP_T1_FAST_ROIs_L_subcallosal_cortex	2.78e-05	0.0622522	4.19487	0.0148401	4563	0.2805	0.0518587	1.08053	0.0479937	461	Brain sMRI	1	0.00351703
GFRA3	25835_IDP_T1_FAST_ROIs_R_subcallosal_cortex	0.000228662	0.054744	3.688	0.0148438	4563	0.685399	0.0194954	0.405376	0.0480921	461	Brain sMRI	1	0.018313
GFRA3	25837_IDP_T1_FAST_ROIs_R_paracing_gyrus	2.05e-05	0.0632654	4.26419	0.0148364	4563	0.90886	0.00551605	0.114542	0.0481574	461	Brain sMRI	1	0.00274043
GFRA3	25840_IDP_T1_FAST_ROIs_L_cing_gyrus_post	8.56e-06	0.066119	4.45582	0.0148388	4563	0.00988939	0.124637	2.59099	0.0481041	461	Brain sMRI	1	0.00132938
GFRA3	25841_IDP_T1_FAST_ROIs_R_cing_gyrus_post	0.000274718	0.0540726	3.6409	0.0148514	4563	0.0959598	0.0805623	1.66836	0.0482885	461	Brain sMRI	1	0.0209769
GFRA3	25842_IDP_T1_FAST_ROIs_L_precun_cortex	7.43e-05	0.0588489	3.96586	0.0148389	4563	0.130829	0.0722459	1.51368	0.0477287	461	Brain sMRI	1	0.00773445
GFRA3	25843_IDP_T1_FAST_ROIs_R_precun_cortex	2.32e-08	0.082907	5.59617	0.014815	4563	0.573294	0.0270701	0.563631	0.048028	461	Brain sMRI	0.0712788	7.38e-06
GFRA3	25845_IDP_T1_FAST_ROIs_R_cuneal_cortex	3.11e-06	0.069185	4.66904	0.0148178	4563	0.63643	0.0224739	0.473026	0.0475109	461	Brain sMRI	1	0.000564869
GFRA3	25848_IDP_T1_FAST_ROIs_L_parahipp_gyrus_ant	0.000279973	0.0539279	3.636	0.0148317	4563	0.0548961	0.0916757	1.92485	0.0476276	461	Brain sMRI	1	0.021269
GFRA3	25849_IDP_T1_FAST_ROIs_R_parahipp_gyrus_ant	0.000296897	0.0537242	3.6208	0.0148376	4563	0.155471	0.0675445	1.42292	0.0474689	461	Brain sMRI	1	0.022206
GFRA3	25850_IDP_T1_FAST_ROIs_L_parahipp_gyrus_post	0.00038434	0.0527688	3.55327	0.0148508	4563	0.196405	0.0621682	1.29383	0.0480497	461	Brain sMRI	1	0.0268132
GFRA3	25854_IDP_T1_FAST_ROIs_L_temp_fusif_cortex_ant	2.22e-05	0.0630061	4.24595	0.0148391	4563	0.0267884	0.105696	2.22208	0.0475664	461	Brain sMRI	1	0.00293139
GFRA3	25855_IDP_T1_FAST_ROIs_R_temp_fusif_cortex_ant	0.000188231	0.0554758	3.73738	0.0148435	4563	0.0763355	0.0846123	1.77656	0.0476272	461	Brain sMRI	1	0.0158366
GFRA3	25859_IDP_T1_FAST_ROIs_R_temp_occ_fusif_cortex	0.000419214	0.0523667	3.5303	0.0148335	4563	0.458982	0.0353047	0.741179	0.0476332	461	Brain sMRI	1	0.0285663
GFRA3	25861_IDP_T1_FAST_ROIs_R_occ_fusif_gyrus	0.000550448	0.0513453	3.45739	0.0148509	4563	0.104469	0.0776151	1.62694	0.0477062	461	Brain sMRI	1	0.0346975
GFRA3	25864_IDP_T1_FAST_ROIs_L_cent_operc_cortex	0.000131092	0.0568159	3.82769	0.0148434	4563	0.201494	0.0610094	1.27923	0.0476923	461	Brain sMRI	1	0.0120299
GFRA3	25868_IDP_T1_FAST_ROIs_L_planum_polare	0.000226737	0.0547914	3.69016	0.014848	4563	0.510068	0.0318241	0.659271	0.0482717	461	Brain sMRI	1	0.0182028
GFRA3	25869_IDP_T1_FAST_ROIs_R_planum_polare	1.23e-05	0.0649389	4.37679	0.0148371	4563	0.327582	0.0470334	0.980092	0.0479888	461	Brain sMRI	1	0.00180408
GFRA3	25876_IDP_T1_FAST_ROIs_L_occ_pole	3.35e-06	0.0690369	4.65415	0.0148334	4563	0.957389	-0.00257999	-0.0534605	0.0482598	461	Brain sMRI	1	0.000600862
GFRA3	25877_IDP_T1_FAST_ROIs_R_occ_pole	0.000128093	0.056893	3.8334	0.0148414	4563	0.241605	0.0562971	1.17257	0.0480117	461	Brain sMRI	1	0.0118175
GFRA3	25886_IDP_T1_FAST_ROIs_L_hippocampus	1.03e-09	0.0906022	6.11829	0.0148084	4563	0.113793	0.0759143	1.58454	0.0479095	461	Brain sMRI	0.00315024	4.3e-07
GFRA3	25887_IDP_T1_FAST_ROIs_R_hippocampus	2.22e-08	0.0830179	5.60413	0.0148137	4563	0.0326897	0.102601	2.14267	0.0478847	461	Brain sMRI	0.068102	7.08e-06
GFRA3	25888_IDP_T1_FAST_ROIs_L_amygdala	1.32e-07	0.0783243	5.28375	0.0148236	4563	0.563407	0.0277925	0.578229	0.0480649	461	Brain sMRI	0.407026	3.54e-05
GFRA3	25889_IDP_T1_FAST_ROIs_R_amygdala	1.96e-08	0.0833486	5.62565	0.0148158	4563	0.204595	0.0614439	1.27046	0.0483635	461	Brain sMRI	0.0601858	6.33e-06
GFRA3	25890_IDP_T1_FAST_ROIs_L_ventral_striatum	8.81e-05	0.0582571	3.92476	0.0148435	4563	0.692012	-0.0190017	-0.396388	0.047937	461	Brain sMRI	1	0.00884556
GFRA3	25891_IDP_T1_FAST_ROIs_R_ventral_striatum	2.26e-06	0.0702264	4.73474	0.0148322	4563	0.939768	-0.0036085	-0.0756055	0.047728	461	Brain sMRI	1	0.000428851
GFRA3	25892_IDP_T1_FAST_ROIs_brain_stem	6.18e-09	0.0862405	5.82289	0.0148106	4563	0.122306	0.0729732	1.54816	0.0471355	461	Brain sMRI	0.0189933	2.23e-06
GFRA3	25893_IDP_T1_FAST_ROIs_L_cerebellum_I-IV	3.94e-06	0.0684914	4.61998	0.0148251	4563	0.147309	0.0687042	1.45167	0.0473277	461	Brain sMRI	1	0.000691224
GFRA3	25895_IDP_T1_FAST_ROIs_L_cerebellum_V	7.28e-06	0.0665969	4.49064	0.0148301	4563	0.192096	0.0621832	1.30642	0.0475982	461	Brain sMRI	1	0.00116179
GFRA3	25896_IDP_T1_FAST_ROIs_R_cerebellum_V	0.000580244	0.0511132	3.44312	0.014845	4563	0.128008	0.0717137	1.52489	0.0470288	461	Brain sMRI	1	0.0359884
GFRA3	25899_IDP_T1_FAST_ROIs_R_cerebellum_VI	0.000275737	0.054027	3.63994	0.0148428	4563	0.0114061	0.120053	2.54074	0.0472514	461	Brain sMRI	1	0.0210353
GFRA3	25907_IDP_T1_FAST_ROIs_V_cerebellum_VIIb	4.16e-05	0.0608847	4.1022	0.014842	4563	0.79733	-0.0122471	-0.25696	0.0476614	461	Brain sMRI	1	0.00488376
GFRA3	25910_IDP_T1_FAST_ROIs_V_cerebellum_VIIIa	3.25e-05	0.0617501	4.15956	0.0148454	4563	0.252438	0.0551145	1.14596	0.0480947	461	Brain sMRI	1	0.00398816
GFRA3	25913_IDP_T1_FAST_ROIs_V_cerebellum_VIIIb	0.000581951	0.0511395	3.44232	0.0148561	4563	0.0642803	0.089094	1.85491	0.0480314	461	Brain sMRI	1	0.0360581
GFRA3	25919_IDP_T1_FAST_ROIs_V_cerebellum_X	0.000433208	0.0522663	3.52158	0.0148417	4563	0.733064	0.0164481	0.341271	0.0481968	461	Brain sMRI	1	0.029259
GFRA3	26514_aseg_global_volume_BrainSeg	9.95e-10	0.0906602	6.12321	0.014806	4563	0.0691409	0.0874141	1.82197	0.0479777	461	Brain sMRI	0.00305521	4.18e-07
GFRA3	26515_aseg_global_volume_BrainSegNotVent	2.71e-10	0.0936793	6.32871	0.0148023	4563	0.0572132	0.0913824	1.9067	0.0479269	461	Brain sMRI	0.000832789	1.26e-07
GFRA3	26516_aseg_global_volume_BrainSegNotVentSurf	6.01e-11	0.0970609	6.55928	0.0147975	4563	0.0573604	0.0913397	1.90557	0.047933	461	Brain sMRI	0.000184664	3.09e-08
GFRA3	26517_aseg_global_volume_SubCortGray	5.68e-10	0.0919824	6.21253	0.014806	4563	0.00333806	0.141097	2.95094	0.0478142	461	Brain sMRI	0.00174508	2.49e-07
GFRA3	26518_aseg_global_volume_TotalGray	1.21e-08	0.0845805	5.70874	0.014816	4563	0.0165995	0.114792	2.40471	0.0477364	461	Brain sMRI	0.037191	4.1e-06
GFRA3	26519_aseg_global_volume_SupraTentorial	5.63e-10	0.0919868	6.2139	0.0148034	4563	0.136065	0.071804	1.49335	0.0480824	461	Brain sMRI	0.00173011	2.47e-07
GFRA3	26520_aseg_global_volume_SupraTentorialNotVent	1.43e-10	0.0951207	6.42731	0.0147995	4563	0.117838	0.0752526	1.567	0.0480235	461	Brain sMRI	0.000440029	6.94e-08
GFRA3	26521_aseg_global_volume_EstimatedTotalIntraCranial	2.49e-07	0.0765831	5.16601	0.0148244	4563	0.151351	0.0690143	1.43728	0.0480172	461	Brain sMRI	0.766141	6.23e-05
GFRA3	26526_aseg_global_volume_Brain-Stem	3.57e-12	0.10313	6.97226	0.0147914	4563	0.00342175	0.139542	2.94313	0.0474127	461	Brain sMRI	1.1e-05	2.2e-09
GFRA3	26532_aseg_global_volume_CC-Mid-Posterior	1.67e-05	0.0639372	4.30911	0.0148377	4563	0.668645	0.0206707	0.428298	0.0482624	461	Brain sMRI	1	0.00232373
GFRA3	26552_aseg_lh_volume_Cortex	4.17e-07	0.0751348	5.06839	0.0148242	4563	0.127581	0.0732776	1.52661	0.0480003	461	Brain sMRI	1	9.82e-05
GFRA3	26553_aseg_lh_volume_CerebralWhiteMatter	2.24e-10	0.0941074	6.35859	0.0148	4563	0.27961	0.0520706	1.08253	0.0481006	461	Brain sMRI	0.000687088	1.05e-07
GFRA3	26556_aseg_lh_volume_Cerebellum-White-Matter	1.28e-07	0.0784116	5.29006	0.0148225	4563	0.00652942	0.130404	2.73303	0.047714	461	Brain sMRI	0.39332	3.43e-05
GFRA3	26558_aseg_lh_volume_Thalamus-Proper	3.27e-05	0.0616783	4.15794	0.0148339	4563	0.013137	0.118995	2.49019	0.0477853	461	Brain sMRI	1	0.00401145
GFRA3	26560_aseg_lh_volume_Putamen	0.000122227	0.0570882	3.84495	0.0148476	4563	0.093296	0.0811097	1.68193	0.0482243	461	Brain sMRI	1	0.0114047
GFRA3	26561_aseg_lh_volume_Pallidum	1.26e-06	0.0719518	4.85213	0.0148289	4563	0.157305	0.0674588	1.41662	0.0476195	461	Brain sMRI	1	0.000258625
GFRA3	26562_aseg_lh_volume_Hippocampus	1.98e-09	0.089039	6.01198	0.0148103	4563	0.00186238	0.148899	3.13042	0.0475652	461	Brain sMRI	0.00607161	7.87e-07
GFRA3	26563_aseg_lh_volume_Amygdala	2.09e-06	0.0704107	4.75076	0.0148209	4563	0.141729	0.0705128	1.47204	0.0479015	461	Brain sMRI	1	0.000401076
GFRA3	26565_aseg_lh_volume_VentralDC	5.82e-11	0.0971329	6.56421	0.0147973	4563	0.00432597	0.136769	2.86832	0.0476827	461	Brain sMRI	0.000178712	3e-08
GFRA3	26583_aseg_rh_volume_Cortex	4.49e-07	0.0749476	5.05446	0.014828	4563	0.058029	0.0909947	1.90046	0.0478803	461	Brain sMRI	1	0.00010474
GFRA3	26584_aseg_rh_volume_CerebralWhiteMatter	5.09e-10	0.0922183	6.22976	0.0148029	4563	0.334495	0.046537	0.966164	0.0481667	461	Brain sMRI	0.00156506	2.25e-07
GFRA3	26587_aseg_rh_volume_Cerebellum-White-Matter	0.000327299	0.0533745	3.59543	0.0148451	4563	0.0518426	0.0931559	1.94976	0.0477782	461	Brain sMRI	1	0.0238689
GFRA3	26588_aseg_rh_volume_Cerebellum-Cortex	0.000525004	0.0515082	3.47015	0.0148432	4563	0.00342703	0.140231	2.94265	0.0476546	461	Brain sMRI	1	0.033543
GFRA3	26589_aseg_rh_volume_Thalamus-Proper	1.73e-07	0.0775816	5.23447	0.0148213	4563	0.0311408	0.103423	2.16224	0.0478317	461	Brain sMRI	0.531243	4.49e-05
GFRA3	26591_aseg_rh_volume_Putamen	2.04e-06	0.0705481	4.75578	0.0148342	4563	0.0387078	0.0997679	2.07352	0.0481152	461	Brain sMRI	1	0.000392906
GFRA3	26592_aseg_rh_volume_Pallidum	4.55e-07	0.074898	5.05181	0.014826	4563	0.0776162	0.084584	1.76884	0.0478189	461	Brain sMRI	1	0.00010596
GFRA3	26593_aseg_rh_volume_Hippocampus	1.96e-08	0.0832967	5.62533	0.0148074	4563	0.0182109	0.113335	2.3702	0.0478166	461	Brain sMRI	0.060296	6.34e-06
GFRA3	26594_aseg_rh_volume_Amygdala	2.39e-08	0.0828304	5.59096	0.014815	4563	0.0510817	0.0940103	1.95616	0.0480586	461	Brain sMRI	0.0734371	7.58e-06
GFRA3	26596_aseg_rh_volume_VentralDC	4.76e-10	0.0924087	6.24033	0.0148083	4563	0.00904323	0.125042	2.62211	0.0476874	461	Brain sMRI	0.00146372	2.12e-07
GFRA3	Volume_of_brain_grey_white_matter_25010	1.41e-11	0.100206	6.77474	0.0147911	4563	0.0197074	0.112193	2.34047	0.0479361	461	Brain sMRI	4.32e-05	7.97e-09
GFRA3	Volume_of_grey_matter_25006	2.14e-09	0.0888479	5.99907	0.0148103	4563	0.018658	0.113185	2.3611	0.0479375	461	Brain sMRI	0.00657043	8.46e-07
GFRA3	Volume_of_peripheral_cortical_grey_matter_25002	4.91e-09	0.0868205	5.86157	0.0148118	4563	0.0417396	0.0979522	2.0421	0.0479663	461	Brain sMRI	0.0150831	1.81e-06
GFRA3	Volume_of_white_matter_25008	3.39e-11	0.0982894	6.64492	0.0147916	4563	0.0453523	0.096294	2.00711	0.0479766	461	Brain sMRI	0.000104186	1.81e-08
GFRAL	25910_IDP_T1_FAST_ROIs_V_cerebellum_VIIIa	8.96e-05	0.0692401	3.92205	0.017654	3228	0.0172192	0.139595	2.39554	0.0582728	318	Brain sMRI	1	0.00896041
GGH	25886_IDP_T1_FAST_ROIs_L_hippocampus	0.000101135	-0.0577856	-3.89131	0.0148499	4563	0.0357472	-0.10157	-2.10629	0.0482222	461	Brain sMRI	1	0.00983895
GGH	26526_aseg_global_volume_Brain-Stem	8.79e-06	-0.0660533	-4.45001	0.0148434	4563	0.667193	-0.0207775	-0.430294	0.0482868	461	Brain sMRI	1	0.00135943
GGH	26553_aseg_lh_volume_CerebralWhiteMatter	0.000445392	-0.0521891	-3.51419	0.0148509	4563	0.734307	0.0164982	0.339617	0.0485788	461	Brain sMRI	1	0.0298417
GGH	26584_aseg_rh_volume_CerebralWhiteMatter	0.000478554	-0.0519058	-3.49502	0.0148514	4563	0.832815	0.0102729	0.211218	0.0486363	461	Brain sMRI	1	0.0314256
GGH	Volume_of_white_matter_25008	0.000254897	-0.0543422	-3.66019	0.0148468	4563	0.94211	0.0035325	0.0726598	0.0486169	461	Brain sMRI	1	0.0198425
GGT1	25011_IDP_T1_FIRST_left_thalamus_volume	1.6e-05	-0.064102	-4.31976	0.0148393	4563	0.834305	0.0101126	0.209308	0.0483142	461	Brain sMRI	1	0.0022336
GGT1	25012_IDP_T1_FIRST_right_thalamus_volume	1.26e-06	-0.0719615	-4.85173	0.0148321	4563	0.737325	0.0163755	0.335611	0.048793	461	Brain sMRI	1	0.00025907
GGT1	25018_IDP_T1_FIRST_right_pallidum_volume	9.63e-05	-0.0579659	-3.90332	0.0148504	4563	0.422794	0.0389151	0.802336	0.0485023	461	Brain sMRI	1	0.00947241
GGT1	25024_IDP_T1_FIRST_right_accumbens_volume	3.72e-05	-0.0613127	-4.12858	0.0148508	4563	0.838133	-0.00999105	-0.204404	0.048879	461	Brain sMRI	1	0.00444895
GGT1	25782_IDP_T1_FAST_ROIs_L_frontal_pole	0.000705859	-0.0503437	-3.38962	0.0148523	4563	0.691541	0.0192793	0.397028	0.048559	461	Brain sMRI	1	0.041219
GGT1	25795_IDP_T1_FAST_ROIs_R_precentral_gyrus	5.33e-05	-0.0600594	-4.04446	0.0148498	4563	0.543733	-0.0295555	-0.607653	0.0486388	461	Brain sMRI	1	0.00594182
GGT1	25803_IDP_T1_FAST_ROIs_R_mid_temp_gyrus_ant	0.000142311	-0.0565349	-3.80736	0.0148489	4563	0.437038	-0.0379707	-0.777916	0.0488108	461	Brain sMRI	1	0.0128185
GGT1	25824_IDP_T1_FAST_ROIs_L_latocc_cortex_sup	1.64e-05	-0.0640245	-4.31427	0.0148402	4563	0.589633	-0.0259395	-0.539766	0.0480569	461	Brain sMRI	1	0.00227888
GGT1	25834_IDP_T1_FAST_ROIs_L_subcallosal_cortex	0.000172131	-0.0558406	-3.75988	0.0148517	4563	0.01665	-0.116009	-2.40358	0.0482651	461	Brain sMRI	1	0.0148173
GGT1	25835_IDP_T1_FAST_ROIs_R_subcallosal_cortex	0.00020637	-0.0551524	-3.71411	0.0148494	4563	0.0213649	-0.111638	-2.30977	0.048333	461	Brain sMRI	1	0.0169614
GGT1	25841_IDP_T1_FAST_ROIs_R_cing_gyrus_post	0.000707327	-0.0503623	-3.38905	0.0148603	4563	0.561304	0.0284581	0.58135	0.0489518	461	Brain sMRI	1	0.0412767
GGT1	25842_IDP_T1_FAST_ROIs_L_precun_cortex	3.64e-06	-0.0687882	-4.63675	0.0148354	4563	0.516016	0.0314305	0.650026	0.0483526	461	Brain sMRI	1	0.000645354
GGT1	25843_IDP_T1_FAST_ROIs_R_precun_cortex	6.19e-06	-0.0671453	-4.52508	0.0148385	4563	0.613274	0.024558	0.505768	0.0485559	461	Brain sMRI	1	0.00101407
GGT1	25846_IDP_T1_FAST_ROIs_L_front_orb_cortex	0.000475179	-0.0519341	-3.49691	0.0148514	4563	0.630398	-0.0232638	-0.481506	0.0483146	461	Brain sMRI	1	0.0312702
GGT1	25865_IDP_T1_FAST_ROIs_R_cent_operc_cortex	0.000372055	-0.0529201	-3.56183	0.0148575	4563	0.987994	0.000733783	0.0150569	0.0487341	461	Brain sMRI	1	0.026196
GGT1	25869_IDP_T1_FAST_ROIs_R_planum_polare	0.000432701	-0.0523144	-3.52189	0.0148541	4563	0.750111	0.0154758	0.318693	0.0485604	461	Brain sMRI	1	0.0292293
GGT1	25886_IDP_T1_FAST_ROIs_L_hippocampus	5.27e-05	-0.0600954	-4.04723	0.0148485	4563	0.429841	0.0383535	0.790195	0.0485367	461	Brain sMRI	1	0.00588552
GGT1	25887_IDP_T1_FAST_ROIs_R_hippocampus	2.63e-05	-0.0624483	-4.20757	0.0148419	4563	0.398095	-0.0411263	-0.845856	0.0486209	461	Brain sMRI	1	0.00336276
GGT1	25889_IDP_T1_FAST_ROIs_R_amygdala	0.000457454	-0.0520913	-3.50707	0.0148532	4563	0.206938	0.0617953	1.2639	0.0488926	461	Brain sMRI	1	0.0304191
GGT1	25890_IDP_T1_FAST_ROIs_L_ventral_striatum	3.02e-06	-0.0693785	-4.67545	0.0148389	4563	0.30191	-0.0500351	-1.03356	0.0484102	461	Brain sMRI	1	0.000549915
GGT1	25891_IDP_T1_FAST_ROIs_R_ventral_striatum	6.65e-08	-0.0802051	-5.4094	0.014827	4563	0.816403	-0.0112083	-0.232314	0.0482466	461	Brain sMRI	0.204245	1.91e-05
GGT1	25892_IDP_T1_FAST_ROIs_brain_stem	0.000285458	-0.0539208	-3.63098	0.0148502	4563	0.860709	0.00838876	0.175575	0.0477787	461	Brain sMRI	1	0.0215853
GGT1	25893_IDP_T1_FAST_ROIs_L_cerebellum_I-IV	0.00039625	-0.0526297	-3.54521	0.0148453	4563	0.0164758	-0.114705	-2.40748	0.0476453	461	Brain sMRI	1	0.0274287
GGT1	25894_IDP_T1_FAST_ROIs_R_cerebellum_I-IV	0.000117266	-0.0572216	-3.85513	0.014843	4563	0.0461625	-0.0953245	-1.99958	0.0476722	461	Brain sMRI	1	0.0110391
GGT1	25897_IDP_T1_FAST_ROIs_L_cerebellum_VI	0.000324112	-0.0534387	-3.59798	0.0148524	4563	0.174788	-0.0656058	-1.35918	0.0482685	461	Brain sMRI	1	0.0236935
GGT1	25906_IDP_T1_FAST_ROIs_L_cerebellum_VIIb	0.00024872	-0.054456	-3.66648	0.0148524	4563	0.460249	-0.0358963	-0.739089	0.0485683	461	Brain sMRI	1	0.0194885
GGT1	25909_IDP_T1_FAST_ROIs_L_cerebellum_VIIIa	1.3e-05	-0.0648155	-4.36564	0.0148467	4563	0.0735535	-0.0867466	-1.79368	0.0483623	461	Brain sMRI	1	0.00188048
GGT1	25910_IDP_T1_FAST_ROIs_V_cerebellum_VIIIa	0.000295436	-0.0538173	-3.62208	0.0148581	4563	0.122235	-0.075193	-1.54846	0.04856	461	Brain sMRI	1	0.0221312
GGT1	25911_IDP_T1_FAST_ROIs_R_cerebellum_VIIIa	0.000238399	-0.0546243	-3.67735	0.0148543	4563	0.131227	-0.0730204	-1.51211	0.0482904	461	Brain sMRI	1	0.0188806
GGT1	26510_aseg_global_intensity_CC-Mid-Posterior	0.000521053	-0.0515859	-3.47219	0.0148569	4563	0.580505	-0.026984	-0.553059	0.0487904	461	Brain sMRI	1	0.0333607
GGT1	26514_aseg_global_volume_BrainSeg	3.66e-05	-0.0613411	-4.13208	0.0148451	4563	0.798268	0.01245	0.255744	0.0486814	461	Brain sMRI	1	0.0043955
GGT1	26515_aseg_global_volume_BrainSegNotVent	1.1e-05	-0.0653232	-4.40131	0.0148418	4563	0.960381	0.00241815	0.0497043	0.0486509	461	Brain sMRI	1	0.00164247
GGT1	26516_aseg_global_volume_BrainSegNotVentSurf	1.22e-05	-0.0650027	-4.37963	0.0148421	4563	0.959635	0.00246401	0.0506407	0.0486568	461	Brain sMRI	1	0.00178466
GGT1	26517_aseg_global_volume_SubCortGray	1.73e-05	-0.0638623	-4.30209	0.0148445	4563	0.205449	0.0617865	1.26806	0.0487251	461	Brain sMRI	1	0.00238516
GGT1	26518_aseg_global_volume_TotalGray	1.8e-05	-0.0637252	-4.29273	0.0148449	4563	0.98733	-0.00077184	-0.0158896	0.0485752	461	Brain sMRI	1	0.00246941
GGT1	26519_aseg_global_volume_SupraTentorial	7.26e-05	-0.0589592	-3.97128	0.0148464	4563	0.644159	0.0225186	0.462212	0.0487192	461	Brain sMRI	1	0.0075928
GGT1	26520_aseg_global_volume_SupraTentorialNotVent	2.41e-05	-0.06275	-4.22747	0.0148434	4563	0.788584	0.0130615	0.268314	0.0486798	461	Brain sMRI	1	0.00313384
GGT1	26521_aseg_global_volume_EstimatedTotalIntraCranial	6.01e-05	-0.0596299	-4.01615	0.0148475	4563	0.775326	0.0138944	0.285592	0.0486513	461	Brain sMRI	1	0.00653924
GGT1	26538_aseg_lh_intensity_Lateral-Ventricle	0.00081269	-0.0497438	-3.35069	0.0148459	4563	0.0969529	-0.0800802	-1.66337	0.0481432	461	Brain sMRI	1	0.0454616
GGT1	26552_aseg_lh_volume_Cortex	7.99e-05	-0.0586177	-3.94823	0.0148466	4563	0.890783	-0.00668452	-0.137393	0.0486524	461	Brain sMRI	1	0.00820644
GGT1	26553_aseg_lh_volume_CerebralWhiteMatter	0.000265426	-0.054199	-3.64977	0.01485	4563	0.775889	0.0138686	0.284856	0.0486864	461	Brain sMRI	1	0.0204558
GGT1	26556_aseg_lh_volume_Cerebellum-White-Matter	3.64e-05	-0.0613638	-4.13332	0.0148461	4563	0.27027	-0.0536211	-1.10384	0.0485771	461	Brain sMRI	1	0.00437671
GGT1	26558_aseg_lh_volume_Thalamus-Proper	0.000109198	-0.057483	-3.87259	0.0148436	4563	0.0841046	0.0839367	1.73129	0.0484822	461	Brain sMRI	1	0.0104471
GGT1	26564_aseg_lh_volume_Accumbens-area	0.000308334	-0.0536053	-3.61098	0.0148451	4563	0.853786	0.00893264	0.184398	0.0484421	461	Brain sMRI	1	0.0228423
GGT1	26565_aseg_lh_volume_VentralDC	5.8e-06	-0.0673575	-4.539	0.0148397	4563	0.36727	0.043871	0.902532	0.0486088	461	Brain sMRI	1	0.000958456
GGT1	26569_aseg_rh_intensity_Lateral-Ventricle	5.15e-05	-0.0601203	-4.05259	0.014835	4563	0.0318096	-0.103639	-2.15369	0.0481215	461	Brain sMRI	1	0.00577989
GGT1	26583_aseg_rh_volume_Cortex	0.000173915	-0.0558054	-3.75729	0.0148526	4563	0.636043	0.0230107	0.473569	0.0485899	461	Brain sMRI	1	0.0149282
GGT1	26584_aseg_rh_volume_CerebralWhiteMatter	0.000291596	-0.05384	-3.62547	0.0148505	4563	0.897356	0.00629169	0.129077	0.0487437	461	Brain sMRI	1	0.0219232
GGT1	26587_aseg_rh_volume_Cerebellum-White-Matter	0.000105591	-0.0576204	-3.8808	0.0148476	4563	0.225397	-0.0587919	-1.21401	0.0484277	461	Brain sMRI	1	0.0101761
GGT1	26589_aseg_rh_volume_Thalamus-Proper	0.000143743	-0.0564957	-3.80487	0.0148483	4563	0.186064	0.064252	1.32439	0.0485144	461	Brain sMRI	1	0.0129159
GGT1	26593_aseg_rh_volume_Hippocampus	0.000149151	-0.0563333	-3.79569	0.0148414	4563	0.288043	-0.0516809	-1.06372	0.0485851	461	Brain sMRI	1	0.0132797
GGT1	26595_aseg_rh_volume_Accumbens-area	2.3e-05	-0.0629169	-4.23768	0.014847	4563	0.423111	0.0390822	0.801788	0.0487438	461	Brain sMRI	1	0.0030212
GGT1	26596_aseg_rh_volume_VentralDC	1.94e-06	-0.0707242	-4.7656	0.0148406	4563	0.363294	0.0441734	0.910055	0.0485392	461	Brain sMRI	1	0.000376775
GGT1	Volume_of_brain_grey_white_matter_25010	2.39e-06	-0.0700726	-4.7234	0.0148352	4563	0.946481	-0.00327506	-0.0671649	0.0487614	461	Brain sMRI	1	0.000450155
GGT1	Volume_of_grey_matter_25006	5.68e-07	-0.0743033	-5.00902	0.0148339	4563	0.788313	-0.0131013	-0.268666	0.0487645	461	Brain sMRI	1	0.000128779
GGT1	Volume_of_peripheral_cortical_grey_matter_25002	4.79e-06	-0.0679555	-4.57937	0.0148395	4563	0.938529	0.00375938	0.0771629	0.0487201	461	Brain sMRI	1	0.000815129
GGT1	Volume_of_white_matter_25008	9.83e-05	-0.0578675	-3.89824	0.0148445	4563	0.900015	0.00612509	0.125715	0.0487221	461	Brain sMRI	1	0.00962829
GH1	25012_IDP_T1_FIRST_right_thalamus_volume	0.000556568	0.051339	3.4544	0.0148619	4563	0.851855	0.00902577	0.186863	0.0483016	461	Brain sMRI	1	0.0349578
GH1	26517_aseg_global_volume_SubCortGray	0.000287139	0.0539486	3.62946	0.0148641	4563	0.133223	0.072499	1.50431	0.0481943	461	Brain sMRI	1	0.0216785
GH1	26526_aseg_global_volume_Brain-Stem	6.34e-05	0.059496	4.00348	0.0148611	4563	0.0919927	0.0806433	1.68868	0.0477552	461	Brain sMRI	1	0.00682894
GH1	26558_aseg_lh_volume_Thalamus-Proper	0.00015841	0.0561642	3.78068	0.0148556	4563	0.177314	0.0649322	1.35125	0.0480536	461	Brain sMRI	1	0.0139059
GH1	26565_aseg_lh_volume_VentralDC	0.000561357	0.0513143	3.45208	0.0148648	4563	0.0354693	0.10108	2.10949	0.047917	461	Brain sMRI	1	0.0351665
GH1	26589_aseg_rh_volume_Thalamus-Proper	4.54e-05	0.0606412	4.08205	0.0148556	4563	0.190957	0.0629004	1.30978	0.0480237	461	Brain sMRI	1	0.00523369
GHR	25811_IDP_T1_FAST_ROIs_R_inf_temp_gyrus_post	0.0002669	-0.0645661	-3.64954	0.0176916	3228	0.875111	0.00936096	0.157306	0.0595079	318	Brain sMRI	1	0.020541
GHR	25886_IDP_T1_FAST_ROIs_L_hippocampus	0.00073374	-0.0598243	-3.37992	0.0176999	3228	0.545672	-0.0356653	-0.604958	0.0589551	318	Brain sMRI	1	0.0423274
GHR	25887_IDP_T1_FAST_ROIs_R_hippocampus	0.000133281	-0.0676658	-3.82497	0.0176906	3228	0.642818	-0.0273438	-0.46424	0.0589	318	Brain sMRI	1	0.012186
GHR	25891_IDP_T1_FAST_ROIs_R_ventral_striatum	0.000535396	-0.0613036	-3.4659	0.0176876	3228	0.524124	0.0373672	0.637761	0.0585912	318	Brain sMRI	1	0.0340054
GHR	26517_aseg_global_volume_SubCortGray	0.000380635	-0.0629877	-3.55694	0.0177084	3228	0.45142	-0.0447553	-0.754051	0.0593532	318	Brain sMRI	1	0.0266218
GHR	26521_aseg_global_volume_EstimatedTotalIntraCranial	0.000327334	-0.0636863	-3.59655	0.0177076	3228	0.414625	-0.0480211	-0.816935	0.0587821	318	Brain sMRI	1	0.0238694
GHR	26558_aseg_lh_volume_Thalamus-Proper	0.000615011	-0.0607028	-3.42831	0.0177063	3228	0.708565	-0.0219359	-0.374145	0.0586296	318	Brain sMRI	1	0.0374412
GHR	26596_aseg_rh_volume_VentralDC	0.000397208	-0.0628059	-3.54568	0.0177134	3228	0.501395	-0.0395184	-0.673124	0.058709	318	Brain sMRI	1	0.027472
GHR	Volume_of_grey_matter_normalized_for_head_size_25005	4.98e-05	0.0717724	4.06225	0.0176681	3228	0.415565	-0.0468807	-0.815289	0.0575019	318	Brain sMRI	1	0.0056247
GHR	Volume_of_peripheral_cortical_grey_matter_normalized_for_head_size_25001	0.000100868	0.068805	3.89339	0.0176723	3228	0.227483	-0.0693575	-1.20938	0.0573494	318	Brain sMRI	1	0.00981946
GHRL	Volume_of_grey_matter_normalized_for_head_size_25005	0.000547541	-0.0514006	-3.45882	0.0148607	4563	0.118614	0.0758309	1.56368	0.0484951	461	Brain sMRI	1	0.0345617
GHRL	Volume_of_peripheral_cortical_grey_matter_normalized_for_head_size_25001	0.000778406	-0.0499623	-3.36264	0.0148581	4563	0.103964	0.0785404	1.62932	0.0482044	461	Brain sMRI	1	0.0441243
GIMAP8	25804_IDP_T1_FAST_ROIs_L_mid_temp_gyrus_post	0.000623343	-0.060532	-3.42464	0.0176754	3228	0.490193	0.0416257	0.690866	0.0602515	318	Brain sMRI	1	0.0377977
GIPC2	25785_IDP_T1_FAST_ROIs_R_insular_cortex	0.000603589	-0.0606529	-3.43341	0.0176655	3228	0.13347	-0.0874358	-1.50471	0.0581083	318	Brain sMRI	1	0.0369737
GIPC2	25800_IDP_T1_FAST_ROIs_L_sup_temp_gyrus_post	0.000440728	-0.0620714	-3.51807	0.0176436	3228	0.228143	-0.0697588	-1.20767	0.0577633	318	Brain sMRI	1	0.0296256
GIPC2	25872_IDP_T1_FAST_ROIs_L_planum_temporale	4.38e-05	-0.0721307	-4.09236	0.0176257	3228	0.337601	-0.0552072	-0.960478	0.0574789	318	Brain sMRI	1	0.00507784
GLA	25012_IDP_T1_FIRST_right_thalamus_volume	0.000919853	-0.0584534	-3.31706	0.0176221	3228	0.0895676	-0.100622	-1.70329	0.059075	318	Brain sMRI	1	0.0495191
GLA	26515_aseg_global_volume_BrainSegNotVent	0.000929843	-0.0584667	-3.31403	0.0176422	3228	0.0616027	-0.111116	-1.87629	0.059221	318	Brain sMRI	1	0.049869
GLO1	25784_IDP_T1_FAST_ROIs_L_insular_cortex	0.000827613	-0.0496778	-3.34563	0.0148485	4563	0.356409	0.044983	0.923205	0.0487249	461	Brain sMRI	1	0.0460361
GM2A	25908_IDP_T1_FAST_ROIs_R_cerebellum_VIIb	0.000300074	-0.0637839	-3.61921	0.0176237	3228	0.143642	0.0862421	1.46626	0.0588177	318	Brain sMRI	1	0.0223804
GM2A	25911_IDP_T1_FAST_ROIs_R_cerebellum_VIIIa	0.000355253	-0.0630135	-3.57511	0.0176256	3228	0.905384	0.00707638	0.118965	0.059483	318	Brain sMRI	1	0.0253305
GNLY	25806_IDP_T1_FAST_ROIs_L_mid_temp_gyrus_tempocc	0.000869951	-0.0494505	-3.33174	0.0148423	4563	0.220542	-0.0603954	-1.22684	0.0492285	461	Brain sMRI	1	0.0476561
GNLY	25881_IDP_T1_FAST_ROIs_R_caudate	0.000800819	-0.049793	-3.35477	0.0148424	4563	0.968225	-0.00195945	-0.0398571	0.0491619	461	Brain sMRI	1	0.0450144
GNLY	26523_aseg_global_volume_3rd-Ventricle	0.000281667	-0.0539397	-3.63444	0.0148413	4563	0.28614	-0.0526975	-1.06793	0.0493454	461	Brain sMRI	1	0.0213726
GNLY	26571_aseg_rh_intensity_Cerebellum-White-Matter	0.00053005	0.0514693	3.46758	0.014843	4563	0.726516	-0.0171136	-0.349988	0.0488976	461	Brain sMRI	1	0.0337661
GNPDA2	25847_IDP_T1_FAST_ROIs_R_front_orb_cortex	0.000672583	0.0601319	3.40385	0.0176658	3228	0.707802	-0.0219438	-0.375173	0.0584898	318	Brain sMRI	1	0.0398662
GOLM2	25011_IDP_T1_FIRST_left_thalamus_volume	0.000311345	-0.0535726	-3.60845	0.0148464	4563	0.79651	-0.0123774	-0.258023	0.0479701	461	Brain sMRI	1	0.0230054
GOLM2	25808_IDP_T1_FAST_ROIs_L_inf_temp_gyrus_ant	0.000749008	-0.0500987	-3.37328	0.0148516	4563	0.428822	-0.0374724	-0.791944	0.0473169	461	Brain sMRI	1	0.0429541
GOLM2	25831_IDP_T1_FAST_ROIs_R_front_med_cortex	0.000689511	-0.0504245	-3.39606	0.014848	4563	0.407749	0.0400028	0.828658	0.0482742	461	Brain sMRI	1	0.0405426
GOLM2	25864_IDP_T1_FAST_ROIs_L_cent_operc_cortex	0.000557938	-0.051294	-3.45373	0.0148518	4563	0.630558	0.0230762	0.48128	0.0479477	461	Brain sMRI	1	0.035018
GOLM2	25893_IDP_T1_FAST_ROIs_L_cerebellum_I-IV	0.00067135	-0.0505226	-3.40337	0.0148449	4563	0.750427	0.0151543	0.318276	0.0476136	461	Brain sMRI	1	0.0398138
GOLM2	25894_IDP_T1_FAST_ROIs_R_cerebellum_I-IV	0.000612764	-0.0508966	-3.4283	0.014846	4563	0.217631	0.058604	1.23463	0.0474669	461	Brain sMRI	1	0.0373459
GOLM2	26514_aseg_global_volume_BrainSeg	0.0003218	-0.0534569	-3.59985	0.0148497	4563	0.121767	0.0747409	1.5504	0.0482075	461	Brain sMRI	1	0.0235675
GOLM2	26515_aseg_global_volume_BrainSegNotVent	0.000439369	-0.0522435	-3.51782	0.0148511	4563	0.161578	0.0675805	1.40215	0.0481977	461	Brain sMRI	1	0.029553
GOLM2	26516_aseg_global_volume_BrainSegNotVentSurf	0.000332613	-0.0533306	-3.59122	0.0148503	4563	0.160837	0.0677082	1.40464	0.0482032	461	Brain sMRI	1	0.0241525
GOLM2	26518_aseg_global_volume_TotalGray	0.000492115	-0.0518006	-3.48754	0.0148531	4563	0.34522	0.0455277	0.944921	0.0481814	461	Brain sMRI	1	0.0320496
GOLM2	26519_aseg_global_volume_SupraTentorial	0.000677453	-0.0505074	-3.40089	0.0148512	4563	0.108889	0.077502	1.60648	0.0482433	461	Brain sMRI	1	0.0400695
GOLM2	26521_aseg_global_volume_EstimatedTotalIntraCranial	0.000633569	-0.0507846	-3.41921	0.0148527	4563	0.159818	0.0678715	1.40807	0.0482016	461	Brain sMRI	1	0.0382241
GOLM2	26526_aseg_global_volume_Brain-Stem	6.69e-05	-0.0592563	-3.99078	0.0148483	4563	0.970308	0.00178989	0.0372439	0.0480586	461	Brain sMRI	1	0.00711944
GOLM2	26556_aseg_lh_volume_Cerebellum-White-Matter	6.15e-05	-0.0595405	-4.01062	0.0148457	4563	0.440074	0.037299	0.772772	0.0482665	461	Brain sMRI	1	0.00666357
GOLM2	26565_aseg_lh_volume_VentralDC	0.000792523	-0.0498709	-3.35766	0.0148529	4563	0.491335	0.0332554	0.688766	0.0482826	461	Brain sMRI	1	0.0446896
GOLM2	26587_aseg_rh_volume_Cerebellum-White-Matter	1.6e-05	-0.064085	-4.31849	0.0148397	4563	0.748539	0.015448	0.320769	0.0481592	461	Brain sMRI	1	0.00224322
GOLM2	26596_aseg_rh_volume_VentralDC	0.000494971	-0.0517868	-3.48598	0.0148557	4563	0.49741	0.0327445	0.679136	0.0482149	461	Brain sMRI	1	0.0321722
GOLM2	Volume_of_brain_grey_white_matter_25010	0.000403849	-0.0525686	-3.54019	0.0148491	4563	0.232619	0.0577767	1.19529	0.0483369	461	Brain sMRI	1	0.0277968
GOLM2	Volume_of_grey_matter_25006	0.000766646	-0.050012	-3.36685	0.0148543	4563	0.376542	0.0428245	0.885186	0.0483791	461	Brain sMRI	1	0.0436672
GOPC	25818_IDP_T1_FAST_ROIs_L_supramarg_gyrus_ant	0.000878483	0.0494836	3.32902	0.0148643	4563	0.677845	-0.0202216	-0.415684	0.0486465	461	Brain sMRI	1	0.0479674
GPD1	25011_IDP_T1_FIRST_left_thalamus_volume	0.000114403	-0.068224	-3.8626	0.0176627	3228	0.204475	-0.0777595	-1.27172	0.0611453	318	Brain sMRI	1	0.0108297
GPD1	25012_IDP_T1_FIRST_right_thalamus_volume	0.00030805	-0.0637862	-3.61238	0.0176576	3228	0.252872	-0.0710529	-1.14564	0.0620203	318	Brain sMRI	1	0.0228251
GPD1	25787_IDP_T1_FAST_ROIs_R_sup_front_gyrus	1.45e-05	-0.0765597	-4.34286	0.0176289	3228	0.594763	-0.0329501	-0.532526	0.0618752	318	Brain sMRI	1	0.00206415
GPD1	25800_IDP_T1_FAST_ROIs_L_sup_temp_gyrus_post	7.37e-05	-0.0700611	-3.96904	0.0176519	3228	0.186637	-0.081827	-1.32367	0.0618182	318	Brain sMRI	1	0.00769076
GPD1	25840_IDP_T1_FAST_ROIs_L_cing_gyrus_post	1.25e-05	-0.0772675	-4.37528	0.01766	3228	0.202853	-0.079011	-1.2763	0.0619062	318	Brain sMRI	1	0.00182811
GPD1	25841_IDP_T1_FAST_ROIs_R_cing_gyrus_post	2.36e-05	-0.0747899	-4.23424	0.0176631	3228	0.354366	-0.057854	-0.927614	0.0623687	318	Brain sMRI	1	0.00307868
GPD1	25842_IDP_T1_FAST_ROIs_L_precun_cortex	0.000104723	-0.0685814	-3.88424	0.0176563	3228	0.962458	0.00289952	0.0471098	0.0615481	318	Brain sMRI	1	0.0101139
GPD1	25853_IDP_T1_FAST_ROIs_R_lingual_gyrus	0.000413532	-0.0624615	-3.53501	0.0176694	3228	0.79389	0.0163324	0.261499	0.0624567	318	Brain sMRI	1	0.0282902
GPD1	25859_IDP_T1_FAST_ROIs_R_temp_occ_fusif_cortex	0.000847067	-0.0589968	-3.3401	0.0176632	3228	0.680426	0.0252152	0.41229	0.0611589	318	Brain sMRI	1	0.0467845
GPD1	25891_IDP_T1_FAST_ROIs_R_ventral_striatum	1.74e-06	-0.0844296	-4.79005	0.017626	3228	0.201364	-0.0788284	-1.28053	0.0615591	318	Brain sMRI	1	0.000343287
GPD1	25893_IDP_T1_FAST_ROIs_L_cerebellum_I-IV	0.000636961	-0.0603514	-3.41874	0.0176531	3228	0.171599	-0.0839436	-1.37042	0.0612541	318	Brain sMRI	1	0.0383601
GPD1	25897_IDP_T1_FAST_ROIs_L_cerebellum_VI	0.000805796	-0.0592729	-3.35399	0.0176723	3228	0.182592	-0.0812839	-1.33596	0.060843	318	Brain sMRI	1	0.0452082
GPD1	25899_IDP_T1_FAST_ROIs_R_cerebellum_VI	1.59e-05	-0.0762417	-4.3222	0.0176396	3228	0.269413	-0.067354	-1.1065	0.0608715	318	Brain sMRI	1	0.0022293
GPD1	25906_IDP_T1_FAST_ROIs_L_cerebellum_VIIb	7.15e-05	-0.0702297	-3.97645	0.0176614	3228	0.133515	-0.0928468	-1.50453	0.0617115	318	Brain sMRI	1	0.00750239
GPD1	25907_IDP_T1_FAST_ROIs_V_cerebellum_VIIb	8.45e-05	-0.0695292	-3.93633	0.0176635	3228	0.354801	-0.0565259	-0.926775	0.0609921	318	Brain sMRI	1	0.00856323
GPD1	25908_IDP_T1_FAST_ROIs_R_cerebellum_VIIb	6.77e-05	-0.0704303	-3.98962	0.0176534	3228	0.237272	-0.0723066	-1.18424	0.0610574	318	Brain sMRI	1	0.00718693
GPD1	25909_IDP_T1_FAST_ROIs_L_cerebellum_VIIIa	2.07e-05	-0.0752241	-4.26316	0.0176451	3228	0.129838	-0.0936169	-1.51898	0.0616313	318	Brain sMRI	1	0.00276801
GPD1	25910_IDP_T1_FAST_ROIs_V_cerebellum_VIIIa	0.000214314	-0.0654443	-3.70577	0.0176601	3228	0.424452	-0.0495459	-0.799832	0.0619453	318	Brain sMRI	1	0.0174481
GPD1	25911_IDP_T1_FAST_ROIs_R_cerebellum_VIIIa	3.37e-06	-0.0821124	-4.65525	0.0176387	3228	0.0902359	-0.104316	-1.69973	0.0613721	318	Brain sMRI	1	0.000604221
GPD1	26514_aseg_global_volume_BrainSeg	2.12e-05	-0.0752111	-4.25841	0.0176618	3228	0.28342	-0.0668295	-1.07463	0.0621886	318	Brain sMRI	1	0.00281854
GPD1	26515_aseg_global_volume_BrainSegNotVent	1.65e-05	-0.0761983	-4.31413	0.0176625	3228	0.311879	-0.0630792	-1.01302	0.0622682	318	Brain sMRI	1	0.00229586
GPD1	26516_aseg_global_volume_BrainSegNotVentSurf	1.56e-05	-0.0764149	-4.32693	0.0176603	3228	0.315804	-0.0625795	-1.00483	0.0622789	318	Brain sMRI	1	0.00218962
GPD1	26517_aseg_global_volume_SubCortGray	0.000237672	-0.0650298	-3.67935	0.0176743	3228	0.46672	-0.0455435	-0.728771	0.0624936	318	Brain sMRI	1	0.018839
GPD1	26518_aseg_global_volume_TotalGray	0.000237913	-0.0650287	-3.67909	0.0176752	3228	0.531239	-0.0389206	-0.626855	0.0620887	318	Brain sMRI	1	0.0188518
GPD1	26519_aseg_global_volume_SupraTentorial	0.000122088	-0.0679654	-3.84662	0.0176688	3228	0.376641	-0.0551604	-0.885439	0.0622972	318	Brain sMRI	1	0.0113939
GPD1	26520_aseg_global_volume_SupraTentorialNotVent	9.28e-05	-0.0691522	-3.91367	0.0176694	3228	0.411563	-0.051273	-0.822312	0.0623523	318	Brain sMRI	1	0.00920564
GPD1	26521_aseg_global_volume_EstimatedTotalIntraCranial	8.59e-06	-0.0786989	-4.45712	0.0176569	3228	0.10331	-0.100789	-1.63407	0.0616798	318	Brain sMRI	1	0.00133312
GPD1	26526_aseg_global_volume_Brain-Stem	1.33e-05	-0.0770166	-4.36154	0.0176581	3228	0.131877	-0.0933181	-1.51093	0.061762	318	Brain sMRI	1	0.00192419
GPD1	26553_aseg_lh_volume_CerebralWhiteMatter	3e-05	-0.0738301	-4.17977	0.0176637	3228	0.248259	-0.0720566	-1.15687	0.0622856	318	Brain sMRI	1	0.00373776
GPD1	26557_aseg_lh_volume_Cerebellum-Cortex	1.78e-06	-0.0844244	-4.78557	0.0176414	3228	0.115385	-0.0966559	-1.5791	0.0612096	318	Brain sMRI	1	0.000349995
GPD1	26558_aseg_lh_volume_Thalamus-Proper	9.67e-05	-0.0689602	-3.90376	0.0176651	3228	0.393334	-0.0527147	-0.85484	0.0616661	318	Brain sMRI	1	0.00950065
GPD1	26565_aseg_lh_volume_VentralDC	5.74e-06	-0.0802183	-4.54351	0.0176556	3228	0.353491	-0.0577818	-0.929304	0.0621775	318	Brain sMRI	1	0.00095062
GPD1	26584_aseg_rh_volume_CerebralWhiteMatter	2.48e-05	-0.0745903	-4.22244	0.0176652	3228	0.251816	-0.0716263	-1.1482	0.0623813	318	Brain sMRI	1	0.00321254
GPD1	26587_aseg_rh_volume_Cerebellum-White-Matter	0.000216463	-0.0654545	-3.70322	0.017675	3228	0.225534	-0.0745796	-1.21448	0.0614084	318	Brain sMRI	1	0.0175859
GPD1	26588_aseg_rh_volume_Cerebellum-Cortex	1.38e-06	-0.0853361	-4.83724	0.0176415	3228	0.09648	-0.101978	-1.66748	0.061157	318	Brain sMRI	1	0.000279342
GPD1	26589_aseg_rh_volume_Thalamus-Proper	0.000387376	-0.0627822	-3.5523	0.0176737	3228	0.0391541	-0.127851	-2.07179	0.0617105	318	Brain sMRI	1	0.0269791
GPD1	26596_aseg_rh_volume_VentralDC	1.3e-05	-0.0771333	-4.36673	0.0176638	3228	0.90334	-0.0075186	-0.121547	0.0618574	318	Brain sMRI	1	0.001887
GPD1	Volume_of_brain_grey_white_matter_25010	1.66e-05	-0.0761645	-4.31319	0.0176585	3228	0.22445	-0.0760518	-1.21733	0.062474	318	Brain sMRI	1	0.00230425
GPD1	Volume_of_grey_matter_25006	8.9e-05	-0.0693139	-3.92373	0.0176653	3228	0.474981	-0.0446745	-0.715314	0.0624544	318	Brain sMRI	1	0.00891292
GPD1	Volume_of_white_matter_25008	3.89e-05	-0.0727576	-4.1194	0.0176622	3228	0.133559	-0.0933568	-1.50436	0.0620576	318	Brain sMRI	1	0.00462217
GPHA2	25855_IDP_T1_FAST_ROIs_R_temp_fusif_cortex_ant	0.000647277	0.0602779	3.41435	0.0176543	3228	0.335718	0.0586675	0.964236	0.0608435	318	Brain sMRI	1	0.0387979
GPKOW	25797_IDP_T1_FAST_ROIs_R_temporal_pole	0.000358002	-0.0530928	-3.57195	0.0148638	4563	0.825571	0.0108005	0.220518	0.0489778	461	Brain sMRI	1	0.0254709
GPR158	25782_IDP_T1_FAST_ROIs_L_frontal_pole	9.28e-05	0.0690069	3.91373	0.017632	3228	0.0346449	0.124299	2.12231	0.0585681	318	Brain sMRI	1	0.00920437
GPR158	25783_IDP_T1_FAST_ROIs_R_frontal_pole	0.000223181	0.0651669	3.69543	0.0176344	3228	0.0362172	0.123487	2.10408	0.0586893	318	Brain sMRI	1	0.0179892
GPR158	25784_IDP_T1_FAST_ROIs_L_insular_cortex	7.26e-05	0.0701343	3.97285	0.0176534	3228	0.120619	0.0921312	1.55668	0.0591845	318	Brain sMRI	1	0.0075918
GPR158	25785_IDP_T1_FAST_ROIs_R_insular_cortex	0.00058136	0.0608143	3.44361	0.01766	3228	0.0774255	0.104502	1.77201	0.0589737	318	Brain sMRI	1	0.0360339
GPR158	25788_IDP_T1_FAST_ROIs_L_mid_front_gyrus	0.000190636	0.065889	3.73546	0.0176388	3228	0.128958	0.0898741	1.52249	0.0590311	318	Brain sMRI	1	0.0159842
GPR158	25789_IDP_T1_FAST_ROIs_R_mid_front_gyrus	1.83e-05	0.0757137	4.29075	0.0176458	3228	0.581785	0.032348	0.551388	0.0586665	318	Brain sMRI	1	0.00250593
GPR158	25805_IDP_T1_FAST_ROIs_R_mid_temp_gyrus_post	0.000438047	0.062096	3.5197	0.0176424	3228	0.101251	0.0961126	1.64396	0.0584643	318	Brain sMRI	1	0.0294886
GPR158	25824_IDP_T1_FAST_ROIs_L_latocc_cortex_sup	1.37e-07	0.0929678	5.28121	0.0176035	3228	0.461693	0.0433803	0.737024	0.0588588	318	Brain sMRI	0.420547	3.65e-05
GPR158	25835_IDP_T1_FAST_ROIs_R_subcallosal_cortex	0.000647137	0.0602756	3.41441	0.0176533	3228	0.480814	0.0414296	0.70589	0.0586913	318	Brain sMRI	1	0.0387943
GPR158	25838_IDP_T1_FAST_ROIs_L_cing_gyrus_ant	1.78e-07	0.0922147	5.23281	0.0176224	3228	0.641447	0.0273564	0.466157	0.0586849	318	Brain sMRI	0.54588	4.61e-05
GPR158	25839_IDP_T1_FAST_ROIs_R_cing_gyrus_ant	6.47e-08	0.0954334	5.41795	0.0176143	3228	0.179892	0.0785242	1.34428	0.0584138	318	Brain sMRI	0.198887	1.87e-05
GPR158	25840_IDP_T1_FAST_ROIs_L_cing_gyrus_post	0.000602361	0.0606347	3.43397	0.0176573	3228	0.0441732	0.11828	2.02109	0.0585226	318	Brain sMRI	1	0.0369273
GPR158	25842_IDP_T1_FAST_ROIs_L_precun_cortex	7.99e-05	0.0696427	3.94976	0.0176321	3228	0.506961	0.0387876	0.664389	0.058381	318	Brain sMRI	1	0.00820613
GPR158	25843_IDP_T1_FAST_ROIs_R_precun_cortex	0.000838284	0.0590089	3.343	0.0176515	3228	0.458806	0.0435212	0.741787	0.0586707	318	Brain sMRI	1	0.0464442
GPR158	25853_IDP_T1_FAST_ROIs_R_lingual_gyrus	5.7e-05	0.0710826	4.03046	0.0176363	3228	0.0571667	0.112529	1.90951	0.0589307	318	Brain sMRI	1	0.00626601
GPR158	25856_IDP_T1_FAST_ROIs_L_temp_fusif_cortex_post	0.000648008	0.0602939	3.41404	0.0176605	3228	0.172034	0.0806704	1.36902	0.0589256	318	Brain sMRI	1	0.0388304
GPR158	25861_IDP_T1_FAST_ROIs_R_occ_fusif_gyrus	4.2e-05	0.0722844	4.10214	0.0176212	3228	0.0163027	0.139804	2.41593	0.0578676	318	Brain sMRI	1	0.00491045
GPR158	25865_IDP_T1_FAST_ROIs_R_cent_operc_cortex	7.78e-05	0.0698461	3.95615	0.017655	3228	0.306941	0.0602234	1.02343	0.0588444	318	Brain sMRI	1	0.00803793
GPR158	25868_IDP_T1_FAST_ROIs_L_planum_polare	0.000114806	0.0681741	3.86174	0.0176537	3228	0.216974	0.0724311	1.23726	0.0585415	318	Brain sMRI	1	0.0108564
GPR158	25869_IDP_T1_FAST_ROIs_R_planum_polare	0.000159905	0.0667043	3.77965	0.0176483	3228	0.0603555	0.110162	1.88542	0.0584282	318	Brain sMRI	1	0.0140042
GPR158	26514_aseg_global_volume_BrainSeg	2.9e-06	0.0826132	4.68634	0.0176285	3228	0.0205295	0.136511	2.32909	0.0586114	318	Brain sMRI	1	0.000531272
GPR158	26515_aseg_global_volume_BrainSegNotVent	1.92e-05	0.0755091	4.28044	0.0176405	3228	0.0114206	0.149093	2.54551	0.0585709	318	Brain sMRI	1	0.00260243
GPR158	26516_aseg_global_volume_BrainSegNotVentSurf	2.38e-05	0.0746539	4.23215	0.0176397	3228	0.0114188	0.149118	2.54557	0.0585793	318	Brain sMRI	1	0.00310282
GPR158	26517_aseg_global_volume_SubCortGray	0.00073147	0.059695	3.38077	0.0176572	3228	0.0630049	0.110158	1.86621	0.0590279	318	Brain sMRI	1	0.0422361
GPR158	26518_aseg_global_volume_TotalGray	1.51e-06	0.0849405	4.81908	0.0176259	3228	0.00617152	0.160623	2.75838	0.0582307	318	Brain sMRI	1	0.000302171
GPR158	26519_aseg_global_volume_SupraTentorial	8.46e-06	0.0786462	4.4604	0.0176321	3228	0.0413134	0.120495	2.04934	0.058797	318	Brain sMRI	1	0.00131658
GPR158	26520_aseg_global_volume_SupraTentorialNotVent	5.65e-05	0.0711442	4.03221	0.017644	3228	0.0243427	0.132965	2.26332	0.0587477	318	Brain sMRI	1	0.00623212
GPR158	26521_aseg_global_volume_EstimatedTotalIntraCranial	6.85e-05	0.0703443	3.98665	0.017645	3228	0.0306087	0.126767	2.17257	0.0583489	318	Brain sMRI	1	0.00725443
GPR158	26522_aseg_global_volume_VentricleChoroid	0.000789831	0.059251	3.35955	0.0176366	3228	0.224534	-0.0698767	-1.21711	0.0574119	318	Brain sMRI	1	0.0445775
GPR158	26552_aseg_lh_volume_Cortex	2.69e-05	0.0741663	4.20405	0.0176416	3228	0.0479989	0.116127	1.98564	0.0584833	318	Brain sMRI	1	0.00342619
GPR158	26558_aseg_lh_volume_Thalamus-Proper	0.000389703	0.0626683	3.55072	0.0176495	3228	0.0173347	0.138912	2.39304	0.0580482	318	Brain sMRI	1	0.0270927
GPR158	26583_aseg_rh_volume_Cortex	8.23e-06	0.0787679	4.46642	0.0176356	3228	0.011753	0.147936	2.53526	0.0583517	318	Brain sMRI	1	0.00128626
GPR158	26588_aseg_rh_volume_Cerebellum-Cortex	8.59e-05	0.0693672	3.9323	0.0176404	3228	0.00666165	0.157405	2.73266	0.0576016	318	Brain sMRI	1	0.00867243
GPR158	Volume_of_brain_grey_white_matter_25010	5.11e-06	0.0805333	4.5681	0.0176295	3228	0.0113087	0.149903	2.54903	0.058808	318	Brain sMRI	1	0.000861467
GPR158	Volume_of_grey_matter_25006	1.39e-06	0.0852081	4.8357	0.0176206	3228	0.00815758	0.156176	2.66352	0.0586352	318	Brain sMRI	1	0.000281166
GPR158	Volume_of_peripheral_cortical_grey_matter_25002	6.63e-06	0.079573	4.51259	0.0176336	3228	0.0114427	0.149481	2.54482	0.0587393	318	Brain sMRI	1	0.00107453
GPR158	Volume_of_ventricular_cerebrospinal_fluid_25004	0.000420848	0.0622622	3.53035	0.0176363	3228	0.288976	-0.0608335	-1.06228	0.0572667	318	Brain sMRI	1	0.0286495
GPR158	Volume_of_white_matter_25008	0.000176568	0.0662616	3.75479	0.0176472	3228	0.0369812	0.123001	2.09547	0.0586983	318	Brain sMRI	1	0.0151048
GPR15L	26526_aseg_global_volume_Brain-Stem	0.000615176	-0.0604396	-3.42824	0.0176299	3228	0.693583	-0.02351	-0.394383	0.059612	318	Brain sMRI	1	0.037449
GPR37	25013_IDP_T1_FIRST_left_caudate_volume	7.71e-05	-0.0586399	-3.95694	0.0148195	4563	0.224094	-0.0595783	-1.21744	0.0489376	461	Brain sMRI	1	0.00797468
GPR37	25016_IDP_T1_FIRST_right_putamen_volume	0.00055227	-0.0512849	-3.45649	0.0148373	4563	0.922477	-0.00479029	-0.0973704	0.0491965	461	Brain sMRI	1	0.0347772
GPR37	25017_IDP_T1_FIRST_left_pallidum_volume	8.16e-05	-0.0584876	-3.94334	0.014832	4563	0.599349	-0.0256824	-0.52572	0.0488519	461	Brain sMRI	1	0.00833306
GPR37	25018_IDP_T1_FIRST_right_pallidum_volume	7.88e-06	-0.0663083	-4.47357	0.0148222	4563	0.374951	-0.0432647	-0.888144	0.0487136	461	Brain sMRI	1	0.00124146
GPR37	25888_IDP_T1_FAST_ROIs_L_amygdala	0.00081297	-0.0497104	-3.35059	0.0148363	4563	0.803231	-0.0121729	-0.249319	0.0488247	461	Brain sMRI	1	0.0454745
GPR37	25903_IDP_T1_FAST_ROIs_L_cerebellum_crus_II	0.0004972	-0.0516717	-3.48478	0.0148278	4563	0.140873	-0.0711836	-1.47521	0.0482531	461	Brain sMRI	1	0.0322716
GPR37	25908_IDP_T1_FAST_ROIs_R_cerebellum_VIIb	0.000515127	-0.0515432	-3.47526	0.0148315	4563	0.967025	-0.00199967	-0.041364	0.0483431	461	Brain sMRI	1	0.0330965
GPR37	26514_aseg_global_volume_BrainSeg	0.000114329	-0.057257	-3.86135	0.0148282	4563	0.710341	-0.0181722	-0.371639	0.0488975	461	Brain sMRI	1	0.0108246
GPR37	26515_aseg_global_volume_BrainSegNotVent	0.000173154	-0.0557366	-3.7584	0.0148299	4563	0.616772	-0.024467	-0.500788	0.048857	461	Brain sMRI	1	0.0148807
GPR37	26516_aseg_global_volume_BrainSegNotVentSurf	0.000123175	-0.056988	-3.84305	0.0148289	4563	0.615917	-0.0245294	-0.502004	0.0488629	461	Brain sMRI	1	0.011472
GPR37	26519_aseg_global_volume_SupraTentorial	0.000160269	-0.0560184	-3.77776	0.0148284	4563	0.728749	-0.0169844	-0.347012	0.0489447	461	Brain sMRI	1	0.0140281
GPR37	26520_aseg_global_volume_SupraTentorialNotVent	0.000254508	-0.0542874	-3.66058	0.0148303	4563	0.635846	-0.023167	-0.473845	0.0488914	461	Brain sMRI	1	0.0198227
GPR37	26526_aseg_global_volume_Brain-Stem	0.000253813	-0.0543116	-3.66128	0.0148341	4563	0.467399	0.0353432	0.727351	0.0485917	461	Brain sMRI	1	0.0197811
GPR37	26553_aseg_lh_volume_CerebralWhiteMatter	9.29e-05	-0.0579978	-3.9118	0.0148264	4563	0.696798	-0.0190673	-0.389903	0.0489026	461	Brain sMRI	1	0.00921612
GPR37	26561_aseg_lh_volume_Pallidum	3.64e-05	-0.0612741	-4.13317	0.014825	4563	0.686493	-0.0195719	-0.403886	0.0484589	461	Brain sMRI	1	0.00437947
GPR37	26584_aseg_rh_volume_CerebralWhiteMatter	5.9e-05	-0.059608	-4.02074	0.0148252	4563	0.558015	-0.0286941	-0.586242	0.0489458	461	Brain sMRI	1	0.00644153
GPR37	26596_aseg_rh_volume_VentralDC	0.000124467	-0.0569663	-3.84048	0.0148331	4563	0.296043	0.0509962	1.04621	0.0487439	461	Brain sMRI	1	0.0115639
GPR37	Volume_of_peripheral_cortical_grey_matter_normalized_for_head_size_25001	0.000440172	0.0521759	3.51733	0.0148339	4563	0.876919	0.00757376	0.154967	0.0488735	461	Brain sMRI	1	0.0295971
GPR37	Volume_of_white_matter_25008	0.000264684	-0.0541265	-3.65049	0.0148272	4563	0.724532	-0.0172567	-0.352635	0.0489364	461	Brain sMRI	1	0.0204127
GRN	25796_IDP_T1_FAST_ROIs_L_temporal_pole	0.000158637	-0.0561606	-3.78032	0.014856	4563	0.342263	-0.0470972	-0.950736	0.0495376	461	Brain sMRI	1	0.0139209
GRP	26552_aseg_lh_volume_Cortex	0.000763557	0.0594481	3.36892	0.0176461	3228	0.718276	0.0214144	0.36111	0.0593017	318	Brain sMRI	1	0.0435357
GSN	26527_aseg_global_volume_CSF	0.000370271	-0.0628291	-3.56421	0.0176278	3228	0.00247963	-0.176474	-3.05207	0.0578212	318	Brain sMRI	1	0.026105
GSTA1	25891_IDP_T1_FAST_ROIs_R_ventral_striatum	1.57e-05	-0.0642408	-4.32302	0.0148602	4563	0.479595	-0.0341066	-0.70756	0.0482031	461	Brain sMRI	1	0.00220581
GSTA1	25893_IDP_T1_FAST_ROIs_L_cerebellum_I-IV	0.000564716	-0.0512821	-3.45047	0.0148624	4563	0.338384	-0.0458988	-0.958411	0.0478905	461	Brain sMRI	1	0.0353238
GSTA1	25918_IDP_T1_FAST_ROIs_L_cerebellum_X	6.99e-05	-0.0591636	-3.98044	0.0148636	4563	0.259195	-0.0546167	-1.12976	0.0483436	461	Brain sMRI	1	0.00736321
GSTA1	26557_aseg_lh_volume_Cerebellum-Cortex	0.000447921	-0.0522192	-3.51269	0.0148659	4563	0.212734	-0.0604486	-1.2479	0.0484402	461	Brain sMRI	1	0.0299561
GSTA1	26565_aseg_lh_volume_VentralDC	0.000482549	-0.0519359	-3.4928	0.0148694	4563	0.403961	0.0405962	0.835377	0.0485962	461	Brain sMRI	1	0.0316116
GSTA1	26596_aseg_rh_volume_VentralDC	0.000604795	-0.0510469	-3.43187	0.0148744	4563	0.153856	0.0692164	1.42852	0.0484533	461	Brain sMRI	1	0.0370171
GSTA1	Volume_of_white_matter_25008	0.000891231	-0.0494336	-3.32499	0.0148673	4563	0.377397	-0.0429965	-0.883601	0.0486606	461	Brain sMRI	1	0.0484412
GSTA3	25891_IDP_T1_FAST_ROIs_R_ventral_striatum	2.62e-05	-0.062527	-4.20896	0.0148557	4563	0.952133	-0.00295686	-0.0600627	0.0492296	461	Brain sMRI	1	0.00334701
GSTA3	25920_IDP_T1_FAST_ROIs_R_cerebellum_X	0.000596422	-0.0510628	-3.43565	0.0148626	4563	0.134786	-0.0733809	-1.49826	0.0489774	461	Brain sMRI	1	0.0366803
GSTA3	26553_aseg_lh_volume_CerebralWhiteMatter	0.000530576	-0.0515313	-3.46731	0.0148621	4563	0.814159	-0.0116843	-0.235206	0.049677	461	Brain sMRI	1	0.0337902
GSTA3	26565_aseg_lh_volume_VentralDC	0.000499133	-0.0517804	-3.48374	0.0148635	4563	0.456447	0.0369787	0.745372	0.049611	461	Brain sMRI	1	0.0323661
GSTA3	26596_aseg_rh_volume_VentralDC	0.000698513	-0.0504422	-3.3925	0.0148688	4563	0.142832	0.0725918	1.46796	0.0494507	461	Brain sMRI	1	0.0409215
GSTA3	Volume_of_white_matter_25008	0.000103339	-0.0577259	-3.88605	0.0148546	4563	0.652945	-0.0223648	-0.449983	0.0497014	461	Brain sMRI	1	0.010003
GSTM4	25821_IDP_T1_FAST_ROIs_R_supramarg_gyrus_post	0.000602418	-0.0606859	-3.43394	0.0176724	3228	0.108126	-0.0951824	-1.61156	0.0590621	318	Brain sMRI	1	0.03693
GUCA2A	25876_IDP_T1_FAST_ROIs_L_occ_pole	0.000534018	-0.0514754	-3.46556	0.0148534	4563	0.953008	0.00284873	0.058963	0.0483138	461	Brain sMRI	1	0.0339431
GUCA2A	25903_IDP_T1_FAST_ROIs_L_cerebellum_crus_II	0.000892188	-0.049366	-3.32469	0.0148483	4563	0.993141	0.000410173	0.00860117	0.0476881	461	Brain sMRI	1	0.0484672
GUSB	25011_IDP_T1_FIRST_left_thalamus_volume	0.000131469	-0.0567386	-3.82698	0.0148259	4563	0.112188	-0.0763884	-1.59163	0.0479937	461	Brain sMRI	1	0.0120569
GUSB	25012_IDP_T1_FIRST_right_thalamus_volume	0.000126485	-0.0568827	-3.83652	0.0148266	4563	0.0572415	-0.092298	-1.90648	0.0484127	461	Brain sMRI	1	0.0117027
GUSB	25886_IDP_T1_FAST_ROIs_L_hippocampus	0.000817214	-0.0496916	-3.34915	0.0148371	4563	0.0502491	-0.0945788	-1.96325	0.0481745	461	Brain sMRI	1	0.0456382
GUSB	25891_IDP_T1_FAST_ROIs_R_ventral_striatum	0.000675574	-0.0504666	-3.40166	0.0148359	4563	0.110382	-0.0766677	-1.59972	0.0479257	461	Brain sMRI	1	0.0399952
GUSB	25909_IDP_T1_FAST_ROIs_L_cerebellum_VIIIa	1.6e-05	-0.0640362	-4.31873	0.0148275	4563	0.18761	-0.063689	-1.31974	0.0482586	461	Brain sMRI	1	0.00224147
GUSB	25910_IDP_T1_FAST_ROIs_V_cerebellum_VIIIa	2.44e-05	-0.0626571	-4.22486	0.0148306	4563	0.450552	-0.0366072	-0.755171	0.0484755	461	Brain sMRI	1	0.00316364
GUSB	25911_IDP_T1_FAST_ROIs_R_cerebellum_VIIIa	6.29e-05	-0.0594002	-4.00533	0.0148303	4563	0.804493	-0.0119455	-0.247686	0.0482283	461	Brain sMRI	1	0.00678702
GUSB	25918_IDP_T1_FAST_ROIs_L_cerebellum_X	2.19e-06	-0.0702463	-4.74094	0.0148169	4563	0.238928	-0.0568079	-1.17928	0.0481718	461	Brain sMRI	1	0.000418127
GUSB	26517_aseg_global_volume_SubCortGray	0.000668204	-0.0505112	-3.40466	0.0148359	4563	0.0729452	-0.0870886	-1.7975	0.0484499	461	Brain sMRI	1	0.0396893
GUSB	26526_aseg_global_volume_Brain-Stem	3.39e-06	-0.0689364	-4.6512	0.0148212	4563	0.462952	-0.0354007	-0.73464	0.0481878	461	Brain sMRI	1	0.000608451
GUSB	26556_aseg_lh_volume_Cerebellum-White-Matter	0.000562489	-0.0512025	-3.45154	0.0148347	4563	0.622375	-0.0238758	-0.492837	0.0484456	461	Brain sMRI	1	0.0352173
GUSB	26565_aseg_lh_volume_VentralDC	1.37e-05	-0.0645298	-4.35348	0.0148226	4563	0.122285	-0.0748366	-1.54825	0.0483363	461	Brain sMRI	1	0.00196863
GUSB	26587_aseg_rh_volume_Cerebellum-White-Matter	0.000598478	-0.0509473	-3.43472	0.014833	4563	0.144807	-0.070417	-1.46073	0.0482068	461	Brain sMRI	1	0.036767
GUSB	26589_aseg_rh_volume_Thalamus-Proper	0.000278715	-0.0539407	-3.63717	0.0148304	4563	0.0398015	-0.0993711	-2.06195	0.0481927	461	Brain sMRI	1	0.0211959
GUSB	26596_aseg_rh_volume_VentralDC	3.16e-05	-0.0617771	-4.16584	0.0148294	4563	0.144755	-0.0705365	-1.46092	0.0482823	461	Brain sMRI	1	0.00390266
GZMA	25918_IDP_T1_FAST_ROIs_L_cerebellum_X	0.000501561	-0.0517007	-3.48243	0.0148461	4563	0.128451	-0.0737232	-1.52312	0.0484028	461	Brain sMRI	1	0.0324775
GZMH	25898_IDP_T1_FAST_ROIs_V_cerebellum_VI	0.000331869	-0.0533303	-3.59181	0.0148478	4563	0.00742416	-0.128759	-2.68973	0.0478708	461	Brain sMRI	1	0.0241137
HAO1	25801_IDP_T1_FAST_ROIs_R_sup_temp_gyrus_post	0.000652078	0.0508212	3.41134	0.0148977	4563	0.026424	0.10849	2.22746	0.0487057	461	Brain sMRI	1	0.0390067
HAO1	25890_IDP_T1_FAST_ROIs_L_ventral_striatum	0.000892529	-0.049524	-3.32458	0.0148963	4563	0.418743	-0.0394707	-0.809368	0.0487674	461	Brain sMRI	1	0.0484814
HAO1	25891_IDP_T1_FAST_ROIs_R_ventral_striatum	7.49e-05	-0.0590139	-3.96365	0.0148888	4563	0.913527	0.00527859	0.108653	0.048582	461	Brain sMRI	1	0.00779218
HAVCR1	25011_IDP_T1_FIRST_left_thalamus_volume	0.000164286	-0.0560098	-3.77157	0.0148505	4563	0.449417	-0.0362111	-0.757067	0.0478307	461	Brain sMRI	1	0.0142974
HAVCR1	25012_IDP_T1_FIRST_right_thalamus_volume	0.000121639	-0.0571167	-3.84614	0.0148504	4563	0.325135	-0.0475656	-0.985067	0.0482866	461	Brain sMRI	1	0.0113623
HAVCR1	25899_IDP_T1_FAST_ROIs_R_cerebellum_VI	0.000626483	-0.050839	-3.42227	0.0148553	4563	0.909528	-0.00541944	-0.113699	0.0476647	461	Brain sMRI	1	0.0379329
HAVCR1	25908_IDP_T1_FAST_ROIs_R_cerebellum_VIIb	0.000409491	-0.0525357	-3.53652	0.0148552	4563	0.724067	-0.0168383	-0.353256	0.047666	461	Brain sMRI	1	0.0280932
HAVCR1	26510_aseg_global_intensity_CC-Mid-Posterior	0.000856853	-0.0495807	-3.33597	0.0148625	4563	0.0606526	-0.0905717	-1.88087	0.0481541	461	Brain sMRI	1	0.047158
HAVCR1	26536_aseg_global_volume-ratio_BrainSegVol-to-eTIV	6.07e-05	-0.0596174	-4.01386	0.0148529	4563	0.714808	-0.0175392	-0.365643	0.0479681	461	Brain sMRI	1	0.00658946
HAVCR1	26556_aseg_lh_volume_Cerebellum-White-Matter	2.53e-05	-0.0626056	-4.21614	0.014849	4563	0.886513	0.00688097	0.142801	0.0481858	461	Brain sMRI	1	0.00326336
HAVCR1	26588_aseg_rh_volume_Cerebellum-Cortex	0.000772051	-0.0499835	-3.36491	0.0148544	4563	0.723602	-0.0170513	-0.353876	0.0481843	461	Brain sMRI	1	0.0438742
HAVCR1	Volume_of_grey_matter_normalized_for_head_size_25005	9.87e-05	-0.0579024	-3.89718	0.0148575	4563	0.064688	-0.0894317	-1.85207	0.0482874	461	Brain sMRI	1	0.00965998
HAVCR2	25017_IDP_T1_FIRST_left_pallidum_volume	0.000179815	-0.0556666	-3.74891	0.0148488	4563	0.161084	-0.0676465	-1.40381	0.0481878	461	Brain sMRI	1	0.0153131
HAVCR2	25018_IDP_T1_FIRST_right_pallidum_volume	0.000449864	-0.0521429	-3.51153	0.014849	4563	0.27149	-0.0529824	-1.10103	0.0481209	461	Brain sMRI	1	0.0300503
HAVCR2	25852_IDP_T1_FAST_ROIs_L_lingual_gyrus	0.000546006	-0.0513859	-3.45957	0.0148532	4563	0.164925	0.0674533	1.39102	0.0484918	461	Brain sMRI	1	0.0344949
HAVCR2	25903_IDP_T1_FAST_ROIs_L_cerebellum_crus_II	5.54e-05	-0.0598679	-4.03548	0.0148354	4563	0.606577	-0.0246294	-0.515337	0.0477929	461	Brain sMRI	1	0.00613004
HAVCR2	25905_IDP_T1_FAST_ROIs_R_cerebellum_crus_II	0.000109596	-0.0574673	-3.8717	0.0148429	4563	0.454788	-0.0359893	-0.748122	0.0481061	461	Brain sMRI	1	0.0104788
HAVCR2	25908_IDP_T1_FAST_ROIs_R_cerebellum_VIIb	2.84e-06	-0.069522	-4.68804	0.0148297	4563	0.26767	0.0529524	1.10986	0.0477111	461	Brain sMRI	1	0.00052203
HAVCR2	25911_IDP_T1_FAST_ROIs_R_cerebellum_VIIIa	0.00062587	-0.0508285	-3.42254	0.0148511	4563	0.966366	-0.00202796	-0.0421906	0.0480666	461	Brain sMRI	1	0.0379076
HAVCR2	26557_aseg_lh_volume_Cerebellum-Cortex	1.83e-07	-0.0774127	-5.22372	0.0148195	4563	0.660441	-0.0211819	-0.439603	0.0481842	461	Brain sMRI	0.562852	4.73e-05
HAVCR2	26567_aseg_lh_volume_choroid-plexus	0.000120944	-0.0571219	-3.84755	0.0148463	4563	0.46643	0.0347166	0.728936	0.0476264	461	Brain sMRI	1	0.0113084
HAVCR2	26588_aseg_rh_volume_Cerebellum-Cortex	8.04e-07	-0.0732455	-4.94136	0.0148229	4563	0.467934	-0.035066	-0.726477	0.0482685	461	Brain sMRI	1	0.00017466
HAVCR2	26590_aseg_rh_volume_Caudate	0.000470114	-0.0519416	-3.49978	0.0148414	4563	0.242236	0.0567815	1.171	0.0484898	461	Brain sMRI	1	0.0310152
HBQ1	26563_aseg_lh_volume_Amygdala	3.95e-05	0.0609683	4.11434	0.0148185	4563	0.959674	0.00241111	0.0505921	0.0476578	461	Brain sMRI	1	0.00467941
HBQ1	Volume_of_brain_grey_white_matter_normalized_for_head_size_25009	0.00062987	0.0507571	3.4208	0.0148378	4563	0.76198	0.0144423	0.303071	0.0476533	461	Brain sMRI	1	0.0380644
HBQ1	Volume_of_grey_matter_normalized_for_head_size_25005	0.000591962	0.0510202	3.43769	0.0148414	4563	0.537612	0.0296256	0.616915	0.0480222	461	Brain sMRI	1	0.0364886
HDAC8	25809_IDP_T1_FAST_ROIs_R_inf_temp_gyrus_ant	0.000473229	-0.0618569	-3.49908	0.0176781	3228	0.948538	-0.00381938	-0.0645973	0.059126	318	Brain sMRI	1	0.0311686
HEBP1	26580_aseg_rh_intensity_VentralDC	0.000786362	0.0498832	3.35982	0.014847	4563	0.023079	-0.108426	-2.28014	0.0475523	461	Brain sMRI	1	0.0444474
HEG1	25011_IDP_T1_FIRST_left_thalamus_volume	3.57e-05	-0.0730735	-4.13958	0.0176524	3228	0.483874	-0.0414539	-0.70097	0.0591379	318	Brain sMRI	1	0.00430749
HEG1	25012_IDP_T1_FIRST_right_thalamus_volume	3.08e-06	-0.0823987	-4.67396	0.0176293	3228	0.640803	-0.0280146	-0.467058	0.0599811	318	Brain sMRI	1	0.000559003
HEG1	25782_IDP_T1_FAST_ROIs_L_frontal_pole	0.000258346	-0.064584	-3.65793	0.0176559	3228	0.253569	-0.068501	-1.14396	0.0598808	318	Brain sMRI	1	0.0200383
HEG1	25788_IDP_T1_FAST_ROIs_L_mid_front_gyrus	0.000665828	-0.0601738	-3.40662	0.0176638	3228	0.687418	0.0242662	0.402758	0.0602502	318	Brain sMRI	1	0.0395857
HEG1	25796_IDP_T1_FAST_ROIs_L_temporal_pole	0.000702079	-0.05999	-3.39207	0.0176854	3228	0.863143	-0.0103976	-0.172525	0.0602669	318	Brain sMRI	1	0.0410631
HEG1	25797_IDP_T1_FAST_ROIs_R_temporal_pole	0.000375657	-0.0629144	-3.56041	0.0176706	3228	0.629132	-0.0289116	-0.483454	0.0598022	318	Brain sMRI	1	0.026379
HEG1	25802_IDP_T1_FAST_ROIs_L_mid_temp_gyrus_ant	6.82e-05	-0.0704751	-3.98779	0.0176727	3228	0.707153	-0.0223686	-0.376045	0.0594838	318	Brain sMRI	1	0.0072281
HEG1	25803_IDP_T1_FAST_ROIs_R_mid_temp_gyrus_ant	0.000124353	-0.0679114	-3.84209	0.0176756	3228	0.497841	-0.0404477	-0.67873	0.0595933	318	Brain sMRI	1	0.0115551
HEG1	25809_IDP_T1_FAST_ROIs_R_inf_temp_gyrus_ant	4.42e-05	-0.0722787	-4.08978	0.017673	3228	0.807992	-0.0145626	-0.243235	0.0598704	318	Brain sMRI	1	0.00512672
HEG1	25833_IDP_T1_FAST_ROIs_R_juxtapos_lobule_cortex	0.000278913	-0.0642226	-3.63817	0.0176525	3228	0.494529	-0.0400124	-0.683973	0.0585	318	Brain sMRI	1	0.021206
HEG1	25836_IDP_T1_FAST_ROIs_L_paracing_gyrus	0.000181862	-0.066224	-3.74735	0.0176722	3228	0.976914	0.00174567	0.0289624	0.0602736	318	Brain sMRI	1	0.015439
HEG1	25837_IDP_T1_FAST_ROIs_R_paracing_gyrus	9.43e-05	-0.0690616	-3.9098	0.0176637	3228	0.928636	-0.00540107	-0.0896377	0.0602544	318	Brain sMRI	1	0.0093173
HEG1	25848_IDP_T1_FAST_ROIs_L_parahipp_gyrus_ant	0.00045072	-0.0620008	-3.5121	0.0176535	3228	0.913447	-0.00644682	-0.108785	0.0592622	318	Brain sMRI	1	0.0300898
HEG1	25849_IDP_T1_FAST_ROIs_R_parahipp_gyrus_ant	0.000233393	-0.0650695	-3.684	0.0176627	3228	0.0597768	-0.11086	-1.88971	0.0586649	318	Brain sMRI	1	0.0185853
HEG1	25854_IDP_T1_FAST_ROIs_L_temp_fusif_cortex_ant	0.000531541	-0.0612994	-3.46785	0.0176765	3228	0.718874	0.0213817	0.360309	0.0593427	318	Brain sMRI	1	0.0338347
HEG1	26514_aseg_global_volume_BrainSeg	0.000337788	-0.0634127	-3.58833	0.017672	3228	0.463883	-0.0440753	-0.733423	0.0600953	318	Brain sMRI	1	0.0244102
HEG1	26515_aseg_global_volume_BrainSegNotVent	9.85e-05	-0.068887	-3.89906	0.0176676	3228	0.319358	-0.0599601	-0.997462	0.0601127	318	Brain sMRI	1	0.00964688
HEG1	26516_aseg_global_volume_BrainSegNotVentSurf	0.000102096	-0.068728	-3.89044	0.0176659	3228	0.318382	-0.0600896	-0.999479	0.0601209	318	Brain sMRI	1	0.0099061
HEG1	26519_aseg_global_volume_SupraTentorial	0.000343941	-0.063322	-3.5836	0.01767	3228	0.547672	-0.0362254	-0.601947	0.0601805	318	Brain sMRI	1	0.024734
HEG1	26520_aseg_global_volume_SupraTentorialNotVent	9.98e-05	-0.0688265	-3.8961	0.0176655	3228	0.386495	-0.0521953	-0.867278	0.060183	318	Brain sMRI	1	0.00973926
HEG1	26552_aseg_lh_volume_Cortex	0.000230821	-0.0651515	-3.68684	0.0176714	3228	0.168052	-0.0824677	-1.38189	0.0596776	318	Brain sMRI	1	0.0184363
HEG1	26553_aseg_lh_volume_CerebralWhiteMatter	0.000124794	-0.0678624	-3.84122	0.0176669	3228	0.491183	-0.0415049	-0.689289	0.060214	318	Brain sMRI	1	0.0115873
HEG1	26558_aseg_lh_volume_Thalamus-Proper	2.19e-05	-0.0750469	-4.25122	0.017653	3228	0.944151	-0.00417889	-0.0701139	0.0596015	318	Brain sMRI	1	0.00289357
HEG1	26565_aseg_lh_volume_VentralDC	0.000186853	-0.0660934	-3.74052	0.0176696	3228	0.778767	-0.0168996	-0.281184	0.0601017	318	Brain sMRI	1	0.01575
HEG1	26584_aseg_rh_volume_CerebralWhiteMatter	0.000122157	-0.0679646	-3.84648	0.0176693	3228	0.52734	-0.0381669	-0.632822	0.0603122	318	Brain sMRI	1	0.0113993
HEG1	26589_aseg_rh_volume_Thalamus-Proper	0.000500796	-0.0615629	-3.48389	0.0176707	3228	0.790756	-0.015933	-0.265569	0.0599958	318	Brain sMRI	1	0.0324465
HEG1	26596_aseg_rh_volume_VentralDC	0.000273347	-0.0643984	-3.64338	0.0176755	3228	0.93204	-0.00509668	-0.0853519	0.0597137	318	Brain sMRI	1	0.0209062
HEG1	Volume_of_brain_grey_white_matter_25010	7.24e-05	-0.0701817	-3.97361	0.017662	3228	0.504311	-0.0403891	-0.668541	0.0604137	318	Brain sMRI	1	0.00757192
HEG1	Volume_of_grey_matter_25006	0.000294949	-0.0640204	-3.62368	0.0176672	3228	0.304472	-0.0619612	-1.02868	0.0602336	318	Brain sMRI	1	0.0221059
HEG1	Volume_of_peripheral_cortical_grey_matter_25002	0.000232698	-0.0651124	-3.68477	0.0176707	3228	0.346135	-0.0568963	-0.943621	0.0602958	318	Brain sMRI	1	0.0185453
HEG1	Volume_of_white_matter_25008	0.000154975	-0.0669063	-3.78748	0.0176651	3228	0.798977	-0.0153269	-0.254901	0.0601289	318	Brain sMRI	1	0.0136782
HEPACAM2	26569_aseg_rh_intensity_Lateral-Ventricle	0.000391903	0.0625854	3.54923	0.0176335	3228	0.346342	0.0548246	0.943217	0.0581251	318	Brain sMRI	1	0.0272067
HGF	25011_IDP_T1_FIRST_left_thalamus_volume	1.57e-08	-0.0841106	-5.6636	0.0148511	4563	0.480178	-0.0342964	-0.706621	0.0485358	461	Brain sMRI	0.0483453	5.2e-06
HGF	25012_IDP_T1_FIRST_right_thalamus_volume	3.27e-07	-0.0760157	-5.11494	0.0148615	4563	0.488824	-0.0339605	-0.692766	0.0490217	461	Brain sMRI	1	7.91e-05
HGF	25018_IDP_T1_FIRST_right_pallidum_volume	6.24e-05	-0.0596394	-4.00729	0.0148827	4563	0.904781	-0.00583924	-0.119693	0.0487851	461	Brain sMRI	1	0.00674138
HGF	25023_IDP_T1_FIRST_left_accumbens_volume	0.000594007	-0.0511748	-3.43676	0.0148904	4563	0.438962	-0.0374167	-0.774654	0.0483011	461	Brain sMRI	1	0.0365734
HGF	25782_IDP_T1_FAST_ROIs_L_frontal_pole	6.79e-05	-0.0593235	-3.98712	0.0148788	4563	0.19817	-0.0627918	-1.28874	0.0487236	461	Brain sMRI	1	0.00721006
HGF	25783_IDP_T1_FAST_ROIs_R_frontal_pole	0.000140346	-0.0567002	-3.81081	0.0148788	4563	0.127866	-0.074527	-1.52546	0.0488554	461	Brain sMRI	1	0.0126772
HGF	25784_IDP_T1_FAST_ROIs_L_insular_cortex	0.000500012	-0.0518831	-3.48327	0.014895	4563	0.315108	-0.0494972	-1.00571	0.049216	461	Brain sMRI	1	0.0324086
HGF	25785_IDP_T1_FAST_ROIs_R_insular_cortex	0.000345746	-0.0533312	-3.58109	0.0148925	4563	0.142302	-0.0720596	-1.46992	0.0490228	461	Brain sMRI	1	0.0248279
HGF	25796_IDP_T1_FAST_ROIs_L_temporal_pole	0.0003772	-0.0529724	-3.55821	0.0148874	4563	0.0449112	-0.0984043	-2.01125	0.048927	461	Brain sMRI	1	0.0264521
HGF	25798_IDP_T1_FAST_ROIs_L_sup_temp_gyrus_ant	0.000689407	-0.0505769	-3.3961	0.0148927	4563	0.557291	-0.0285548	-0.58732	0.0486188	461	Brain sMRI	1	0.0405404
HGF	25799_IDP_T1_FAST_ROIs_R_sup_temp_gyrus_ant	0.000229139	-0.0548826	-3.68747	0.0148835	4563	0.0370765	-0.102155	-2.0913	0.0488476	461	Brain sMRI	1	0.0183413
HGF	25802_IDP_T1_FAST_ROIs_L_mid_temp_gyrus_ant	0.000782795	-0.0500424	-3.36108	0.0148888	4563	0.48922	-0.0335196	-0.692133	0.0484294	461	Brain sMRI	1	0.0443045
HGF	25811_IDP_T1_FAST_ROIs_R_inf_temp_gyrus_post	0.000497311	-0.0518629	-3.48472	0.0148829	4563	0.0448774	-0.0984641	-2.01157	0.0489489	461	Brain sMRI	1	0.0322761
HGF	25813_IDP_T1_FAST_ROIs_R_inf_temp_gyrus_tempocc	2.6e-05	-0.0626644	-4.21068	0.0148822	4563	0.0763441	-0.0864408	-1.7765	0.0486579	461	Brain sMRI	1	0.00332763
HGF	25825_IDP_T1_FAST_ROIs_R_latocc_cortex_sup	0.000412106	-0.0525983	-3.53483	0.01488	4563	0.716789	0.0176921	0.362988	0.0487402	461	Brain sMRI	1	0.0282203
HGF	25846_IDP_T1_FAST_ROIs_L_front_orb_cortex	6.63e-05	-0.0594087	-3.99279	0.014879	4563	0.198578	-0.0624244	-1.28756	0.0484826	461	Brain sMRI	1	0.0070745
HGF	25864_IDP_T1_FAST_ROIs_L_cent_operc_cortex	0.000154226	-0.0563693	-3.78736	0.0148835	4563	0.0744335	-0.0865021	-1.78821	0.0483736	461	Brain sMRI	1	0.0136261
HGF	25865_IDP_T1_FAST_ROIs_R_cent_operc_cortex	0.000166051	-0.0561142	-3.7689	0.0148888	4563	0.0466239	-0.097297	-1.99535	0.0487619	461	Brain sMRI	1	0.0144143
HGF	25906_IDP_T1_FAST_ROIs_L_cerebellum_VIIb	0.00044653	-0.0523087	-3.51351	0.0148878	4563	0.537171	-0.0301539	-0.617583	0.0488256	461	Brain sMRI	1	0.02989
HGF	25908_IDP_T1_FAST_ROIs_R_cerebellum_VIIb	0.000368634	-0.0530524	-3.56426	0.0148845	4563	0.261033	0.054359	1.12541	0.0483017	461	Brain sMRI	1	0.0260211
HGF	25909_IDP_T1_FAST_ROIs_L_cerebellum_VIIIa	3.37e-08	-0.0821959	-5.53075	0.0148616	4563	0.341345	-0.0464243	-0.952546	0.0487371	461	Brain sMRI	0.103456	1.03e-05
HGF	25910_IDP_T1_FAST_ROIs_V_cerebellum_VIIIa	3.23e-05	-0.0619314	-4.16066	0.014885	4563	0.513025	-0.0320248	-0.654668	0.0489175	461	Brain sMRI	1	0.0039726
HGF	25911_IDP_T1_FAST_ROIs_R_cerebellum_VIIIa	2.82e-05	-0.0623812	-4.19191	0.0148813	4563	0.981286	-0.00114216	-0.0234706	0.0486636	461	Brain sMRI	1	0.00355516
HGF	25912_IDP_T1_FAST_ROIs_L_cerebellum_VIIIb	7.65e-06	-0.0666387	-4.47984	0.0148752	4563	0.205233	-0.0616558	-1.26867	0.0485988	461	Brain sMRI	1	0.00121121
HGF	25918_IDP_T1_FAST_ROIs_L_cerebellum_X	0.000859863	-0.0496546	-3.33499	0.014889	4563	0.160794	-0.0682319	-1.40478	0.0485711	461	Brain sMRI	1	0.047276
HGF	26514_aseg_global_volume_BrainSeg	3.98e-06	-0.0686797	-4.61811	0.0148718	4563	0.0372445	-0.101738	-2.08944	0.0486917	461	Brain sMRI	1	0.000696727
HGF	26515_aseg_global_volume_BrainSegNotVent	1.38e-06	-0.0718864	-4.83468	0.0148689	4563	0.0176449	-0.115731	-2.382	0.0485858	461	Brain sMRI	1	0.000279225
HGF	26516_aseg_global_volume_BrainSegNotVentSurf	1.89e-06	-0.0709427	-4.77089	0.0148699	4563	0.0174727	-0.115921	-2.38566	0.0485908	461	Brain sMRI	1	0.000368361
HGF	26517_aseg_global_volume_SubCortGray	5.58e-05	-0.0600317	-4.0339	0.0148818	4563	0.1632	-0.0683771	-1.39674	0.0489549	461	Brain sMRI	1	0.00616186
HGF	26518_aseg_global_volume_TotalGray	6.76e-05	-0.059359	-3.98846	0.0148827	4563	0.0136744	-0.120035	-2.47571	0.0484853	461	Brain sMRI	1	0.00717763
HGF	26519_aseg_global_volume_SupraTentorial	9.96e-06	-0.0657892	-4.42313	0.0148739	4563	0.0442601	-0.0983577	-2.01743	0.048754	461	Brain sMRI	1	0.00150787
HGF	26520_aseg_global_volume_SupraTentorialNotVent	3.66e-06	-0.0689363	-4.63557	0.0148712	4563	0.0205998	-0.113009	-2.32368	0.0486336	461	Brain sMRI	1	0.000648072
HGF	26521_aseg_global_volume_EstimatedTotalIntraCranial	0.000353419	-0.0532249	-3.57534	0.0148867	4563	0.201016	-0.0625094	-1.28059	0.0488131	461	Brain sMRI	1	0.0252308
HGF	26526_aseg_global_volume_Brain-Stem	0.000505787	-0.0518208	-3.48018	0.0148903	4563	0.127154	-0.0741545	-1.52832	0.0485202	461	Brain sMRI	1	0.0326631
HGF	26552_aseg_lh_volume_Cortex	0.000337203	-0.0534009	-3.58764	0.0148847	4563	0.00918537	-0.126973	-2.6167	0.0485242	461	Brain sMRI	1	0.0243819
HGF	26553_aseg_lh_volume_CerebralWhiteMatter	1.55e-06	-0.071534	-4.8114	0.0148676	4563	0.0535052	-0.0943465	-1.93605	0.0487315	461	Brain sMRI	1	0.000308842
HGF	26556_aseg_lh_volume_Cerebellum-White-Matter	0.000727078	-0.0503468	-3.38147	0.014889	4563	0.0334126	-0.103791	-2.13382	0.0486409	461	Brain sMRI	1	0.0420711
HGF	26558_aseg_lh_volume_Thalamus-Proper	1.2e-08	-0.0847811	-5.70972	0.0148486	4563	0.598372	-0.0257664	-0.527127	0.0488809	461	Brain sMRI	0.0369796	4.08e-06
HGF	26565_aseg_lh_volume_VentralDC	3.22e-05	-0.0619221	-4.16179	0.0148787	4563	0.0411374	-0.0996853	-2.04819	0.04867	461	Brain sMRI	1	0.00395931
HGF	26583_aseg_rh_volume_Cortex	0.000835035	-0.049783	-3.34315	0.0148911	4563	0.0276767	-0.107325	-2.20921	0.0485807	461	Brain sMRI	1	0.0463266
HGF	26584_aseg_rh_volume_CerebralWhiteMatter	2.44e-06	-0.0701661	-4.71887	0.0148693	4563	0.0643227	-0.0905097	-1.85462	0.0488024	461	Brain sMRI	1	0.000458865
HGF	26589_aseg_rh_volume_Thalamus-Proper	1.77e-06	-0.0711299	-4.78402	0.0148682	4563	0.525593	-0.0310242	-0.635256	0.0488373	461	Brain sMRI	1	0.000348397
HGF	26596_aseg_rh_volume_VentralDC	1.24e-05	-0.0651145	-4.37597	0.01488	4563	0.191958	-0.0636925	-1.30682	0.0487384	461	Brain sMRI	1	0.00180965
HGF	Volume_of_brain_grey_white_matter_25010	9e-06	-0.0661112	-4.44504	0.014873	4563	0.0369672	-0.102047	-2.09252	0.0487676	461	Brain sMRI	1	0.0013862
HGF	Volume_of_grey_matter_25006	1.88e-05	-0.0637347	-4.28367	0.0148785	4563	0.0448276	-0.0981727	-2.01204	0.0487926	461	Brain sMRI	1	0.00255305
HGF	Volume_of_peripheral_cortical_grey_matter_25002	0.000101575	-0.0578973	-3.89025	0.0148827	4563	0.0349366	-0.103078	-2.11567	0.048721	461	Brain sMRI	1	0.00986912
HGF	Volume_of_white_matter_25008	5.16e-05	-0.0602809	-4.05217	0.0148762	4563	0.0600849	-0.0919422	-1.88505	0.0487745	461	Brain sMRI	1	0.00578828
HGFAC	25802_IDP_T1_FAST_ROIs_L_mid_temp_gyrus_ant	8.67e-05	0.0692699	3.93012	0.0176254	3228	0.888062	0.0083483	0.140879	0.0592586	318	Brain sMRI	1	0.00873349
HGFAC	25810_IDP_T1_FAST_ROIs_L_inf_temp_gyrus_post	0.000238951	0.0647686	3.67798	0.0176098	3228	0.615668	0.0298991	0.502532	0.0594969	318	Brain sMRI	1	0.0189151
HGFAC	25824_IDP_T1_FAST_ROIs_L_latocc_cortex_sup	0.000866268	0.0587401	3.33385	0.0176193	3228	0.772721	-0.0172478	-0.289083	0.0596637	318	Brain sMRI	1	0.0475077
HGFAC	25825_IDP_T1_FAST_ROIs_R_latocc_cortex_sup	0.00010895	0.068275	3.87457	0.0176213	3228	0.56713	-0.0340477	-0.572928	0.0594276	318	Brain sMRI	1	0.0104294
HGFAC	25857_IDP_T1_FAST_ROIs_R_temp_fusif_cortex_post	0.000126467	0.067652	3.83793	0.0176272	3228	0.734899	0.0202925	0.338936	0.0598713	318	Brain sMRI	1	0.0117023
HGFAC	26518_aseg_global_volume_TotalGray	0.00040531	0.0623986	3.54033	0.0176251	3228	0.781413	0.0165886	0.277731	0.0597291	318	Brain sMRI	1	0.0278761
HGFAC	26552_aseg_lh_volume_Cortex	4.86e-05	0.0716536	4.06783	0.0176147	3228	0.879674	-0.00903462	-0.151513	0.0596292	318	Brain sMRI	1	0.00551687
HGFAC	26583_aseg_rh_volume_Cortex	1.93e-05	0.075352	4.27892	0.0176101	3228	0.693182	0.0235884	0.394928	0.0597283	318	Brain sMRI	1	0.0026169
HGFAC	Volume_of_grey_matter_25006	0.000684505	0.0599011	3.39903	0.017623	3228	0.55576	0.035428	0.589825	0.0600653	318	Brain sMRI	1	0.0403459
HGFAC	Volume_of_peripheral_cortical_grey_matter_25002	5.13e-05	0.0714314	4.05532	0.0176143	3228	0.740338	0.0199476	0.331717	0.0601345	318	Brain sMRI	1	0.0057586
HIP1	25797_IDP_T1_FAST_ROIs_R_temporal_pole	0.000746579	-0.059563	-3.37513	0.0176476	3228	0.374276	-0.0524482	-0.889841	0.0589411	318	Brain sMRI	1	0.042845
HIP1R	25888_IDP_T1_FAST_ROIs_L_amygdala	0.000278825	-0.0642853	-3.63825	0.0176693	3228	0.310403	0.0604781	1.01612	0.0595184	318	Brain sMRI	1	0.0212022
HJV	25803_IDP_T1_FAST_ROIs_R_mid_temp_gyrus_ant	0.000438956	-0.0621019	-3.51915	0.0176469	3228	0.458244	0.0433903	0.742717	0.058421	318	Brain sMRI	1	0.0295342
HJV	25890_IDP_T1_FAST_ROIs_L_ventral_striatum	0.000673646	-0.0599971	-3.40342	0.0176285	3228	0.983464	0.00119984	0.0207439	0.0578406	318	Brain sMRI	1	0.0399108
HJV	25891_IDP_T1_FAST_ROIs_R_ventral_striatum	0.000544502	-0.060977	-3.46135	0.0176166	3228	0.692305	-0.0231376	-0.396117	0.0584111	318	Brain sMRI	1	0.0344322
HMOX2	25842_IDP_T1_FAST_ROIs_L_precun_cortex	0.000545489	-0.0513967	-3.45983	0.0148553	4563	0.862385	-0.00840743	-0.17344	0.0484745	461	Brain sMRI	1	0.0344726
HMOX2	25860_IDP_T1_FAST_ROIs_L_occ_fusif_gyrus	0.000478338	-0.0519297	-3.49514	0.0148577	4563	0.354086	0.044937	0.927677	0.0484404	461	Brain sMRI	1	0.0314174
HMOX2	25882_IDP_T1_FAST_ROIs_L_putamen	0.000551737	-0.0513497	-3.45675	0.0148549	4563	0.782389	-0.0133877	-0.276377	0.0484399	461	Brain sMRI	1	0.0347551
HMOX2	25888_IDP_T1_FAST_ROIs_L_amygdala	0.000764635	-0.050045	-3.36757	0.0148608	4563	0.137456	0.0722993	1.48805	0.0485864	461	Brain sMRI	1	0.0435802
HMOX2	25898_IDP_T1_FAST_ROIs_V_cerebellum_VI	0.000629774	-0.0508219	-3.42085	0.0148565	4563	0.649528	-0.0220779	-0.454731	0.0485516	461	Brain sMRI	1	0.0380602
HMOX2	26593_aseg_rh_volume_Hippocampus	0.000558706	-0.0512814	-3.45336	0.0148497	4563	0.549559	-0.0291829	-0.598885	0.0487287	461	Brain sMRI	1	0.0350468
HNMT	25846_IDP_T1_FAST_ROIs_L_front_orb_cortex	0.000176628	-0.0556791	-3.75341	0.0148343	4563	0.898035	0.00633002	0.128219	0.0493689	461	Brain sMRI	1	0.0151079
HNMT	25849_IDP_T1_FAST_ROIs_R_parahipp_gyrus_ant	0.000382142	-0.0527185	-3.55478	0.0148303	4563	0.393672	-0.0419181	-0.853819	0.0490948	461	Brain sMRI	1	0.0267029
HNMT	25852_IDP_T1_FAST_ROIs_L_lingual_gyrus	0.000222727	-0.0548387	-3.69471	0.0148425	4563	0.24059	0.0586727	1.17511	0.0499296	461	Brain sMRI	1	0.0179625
HNMT	25853_IDP_T1_FAST_ROIs_R_lingual_gyrus	0.000263055	-0.0542068	-3.65208	0.0148427	4563	0.413127	-0.0410483	-0.819184	0.0501088	461	Brain sMRI	1	0.0203179
HNMT	25886_IDP_T1_FAST_ROIs_L_hippocampus	5.11e-05	-0.0601459	-4.0545	0.0148344	4563	0.0182244	-0.116846	-2.36992	0.0493039	461	Brain sMRI	1	0.00574361
HNMT	25887_IDP_T1_FAST_ROIs_R_hippocampus	0.000220365	-0.0548491	-3.69743	0.0148344	4563	0.0215094	-0.114001	-2.3072	0.0494109	461	Brain sMRI	1	0.0178146
HNMT	25893_IDP_T1_FAST_ROIs_L_cerebellum_I-IV	0.000228765	-0.0546896	-3.68789	0.0148295	4563	0.0175448	-0.116057	-2.38412	0.0486792	461	Brain sMRI	1	0.0183188
HNMT	25895_IDP_T1_FAST_ROIs_L_cerebellum_V	0.000350725	-0.0530663	-3.57734	0.014834	4563	0.366304	-0.0444994	-0.904355	0.0492057	461	Brain sMRI	1	0.0250903
HNMT	25918_IDP_T1_FAST_ROIs_L_cerebellum_X	0.000502093	-0.0516735	-3.48215	0.0148395	4563	0.150151	-0.0711548	-1.44153	0.0493608	461	Brain sMRI	1	0.0325024
HNMT	25920_IDP_T1_FAST_ROIs_R_cerebellum_X	0.000170496	-0.0558124	-3.76228	0.0148347	4563	0.439641	-0.0380019	-0.773505	0.0491296	461	Brain sMRI	1	0.0147095
HNMT	26514_aseg_global_volume_BrainSeg	0.000538139	-0.0513957	-3.46349	0.0148393	4563	0.459248	-0.0368178	-0.74074	0.0497042	461	Brain sMRI	1	0.0341303
HNMT	26515_aseg_global_volume_BrainSegNotVent	0.000674485	-0.0504884	-3.4021	0.0148404	4563	0.475528	-0.0354719	-0.714128	0.0496716	461	Brain sMRI	1	0.039953
HNMT	26521_aseg_global_volume_EstimatedTotalIntraCranial	0.000173017	-0.0557652	-3.75859	0.0148367	4563	0.757803	-0.0153354	-0.30856	0.0497	461	Brain sMRI	1	0.0148702
HNMT	26557_aseg_lh_volume_Cerebellum-Cortex	0.000570691	-0.0511506	-3.44762	0.0148365	4563	0.170131	-0.0679958	-1.37404	0.049486	461	Brain sMRI	1	0.0355923
HNMT	26587_aseg_rh_volume_Cerebellum-White-Matter	0.000811647	-0.0497286	-3.35105	0.0148397	4563	0.462387	-0.0364289	-0.735568	0.0495249	461	Brain sMRI	1	0.0454245
HNMT	Volume_of_grey_matter_25006	0.000800833	-0.0497925	-3.35477	0.0148423	4563	0.68985	-0.0198908	-0.399322	0.0498114	461	Brain sMRI	1	0.0450144
HRAS	25818_IDP_T1_FAST_ROIs_L_supramarg_gyrus_ant	0.000102243	0.0685956	3.89009	0.0176334	3228	0.00751147	0.157926	2.69185	0.0586682	318	Brain sMRI	1	0.00991595
HRC	26545_aseg_lh_intensity_Pallidum	0.000922126	-0.0587029	-3.31637	0.017701	3228	0.513229	-0.0389633	-0.65461	0.0595214	318	Brain sMRI	1	0.0496006
HRC	26576_aseg_rh_intensity_Pallidum	0.000352425	-0.063331	-3.5772	0.0177041	3228	0.753492	-0.01883	-0.31433	0.0599051	318	Brain sMRI	1	0.025175
HS3ST3B1	25782_IDP_T1_FAST_ROIs_L_frontal_pole	0.000236164	-0.0546451	-3.67976	0.0148502	4563	0.338786	-0.0459342	-0.957613	0.0479674	461	Brain sMRI	1	0.0187457
HS3ST3B1	26513_aseg_global_intensity_CC-Anterior	0.000187695	-0.0554883	-3.7381	0.014844	4563	0.816604	-0.0112176	-0.232055	0.0483405	461	Brain sMRI	1	0.0158033
HS6ST1	25882_IDP_T1_FAST_ROIs_L_putamen	0.000341801	0.0532052	3.5841	0.0148448	4563	0.61536	0.0244328	0.502797	0.0485937	461	Brain sMRI	1	0.0246259
HS6ST1	26502_aseg_global_intensity_4th-Ventricle	0.000614573	-0.0508418	-3.4275	0.0148335	4563	0.729164	-0.0167723	-0.346459	0.0484107	461	Brain sMRI	1	0.037425
HS6ST2	25783_IDP_T1_FAST_ROIs_R_frontal_pole	0.000575227	0.0607966	3.44649	0.0176402	3228	0.684206	0.0243847	0.407132	0.0598939	318	Brain sMRI	1	0.0357831
HS6ST2	25805_IDP_T1_FAST_ROIs_R_mid_temp_gyrus_post	0.000224955	0.0651512	3.69341	0.0176398	3228	0.868917	-0.0098291	-0.165178	0.059506	318	Brain sMRI	1	0.0180982
HS6ST2	25824_IDP_T1_FAST_ROIs_L_latocc_cortex_sup	7.34e-05	0.0700254	3.97027	0.0176374	3228	0.396963	0.0505752	0.848292	0.05962	318	Brain sMRI	1	0.00766018
HS6ST2	25842_IDP_T1_FAST_ROIs_L_precun_cortex	0.000378589	0.062773	3.55836	0.017641	3228	0.926149	0.00549174	0.0927704	0.0591971	318	Brain sMRI	1	0.0265204
HS6ST2	26583_aseg_rh_volume_Cortex	0.000845596	0.0589964	3.34058	0.0176605	3228	0.784417	-0.0163624	-0.273816	0.059757	318	Brain sMRI	1	0.0467277
HS6ST2	Volume_of_brain_grey_white_matter_25010	0.000585682	0.0607616	3.4416	0.0176551	3228	0.454751	0.0450465	0.748506	0.0601819	318	Brain sMRI	1	0.0362221
HS6ST2	Volume_of_white_matter_25008	0.000365412	0.0629762	3.56769	0.0176518	3228	0.328563	0.0585411	0.978634	0.0598192	318	Brain sMRI	1	0.0258508
HS6ST2	Volume_of_white_matter_normalized_for_head_size_25007	0.000799065	0.0592274	3.35632	0.0176465	3228	0.139143	0.0882998	1.48299	0.0595416	318	Brain sMRI	1	0.0449595
HSD11B1	25848_IDP_T1_FAST_ROIs_L_parahipp_gyrus_ant	0.000375698	0.0528325	3.55927	0.0148436	4563	0.0153212	0.117354	2.43425	0.0482095	461	Brain sMRI	1	0.0263811
HSD11B1	26526_aseg_global_volume_Brain-Stem	0.000881004	0.0494686	3.32821	0.0148634	4563	0.606523	0.0250343	0.515414	0.0485712	461	Brain sMRI	1	0.0480627
HSD11B1	Volume_of_grey_matter_normalized_for_head_size_25005	0.000840775	-0.0496683	-3.34124	0.0148652	4563	0.701519	0.0188363	0.383521	0.0491141	461	Brain sMRI	1	0.0465433
HSD17B14	25813_IDP_T1_FAST_ROIs_R_inf_temp_gyrus_tempocc	0.000597035	0.0607107	3.43638	0.017667	3228	0.426868	0.0481568	0.795663	0.0605241	318	Brain sMRI	1	0.0367063
HSPA1A	26526_aseg_global_volume_Brain-Stem	0.00022266	-0.054929	-3.69479	0.0148666	4563	0.663534	0.0213687	0.435335	0.0490856	461	Brain sMRI	1	0.0179585
HSPB1	Volume_of_grey_matter_normalized_for_head_size_25005	0.000814117	-0.0498041	-3.3502	0.014866	4563	0.853972	-0.00903937	-0.184162	0.0490838	461	Brain sMRI	1	0.0455218
HSPB6	25011_IDP_T1_FIRST_left_thalamus_volume	2.35e-05	-0.0627387	-4.23313	0.0148209	4563	0.0983595	-0.0799565	-1.65639	0.0482716	461	Brain sMRI	1	0.00307066
HSPB6	25012_IDP_T1_FIRST_right_thalamus_volume	5.61e-05	-0.0597816	-4.03266	0.0148244	4563	0.0289316	-0.106602	-2.19164	0.0486403	461	Brain sMRI	1	0.00618945
HSPB6	25013_IDP_T1_FIRST_left_caudate_volume	1.48e-05	-0.0642496	-4.33675	0.0148152	4563	0.143463	-0.0715046	-1.46564	0.0487872	461	Brain sMRI	1	0.0020972
HSPB6	25014_IDP_T1_FIRST_right_caudate_volume	5.72e-05	-0.059681	-4.02793	0.0148168	4563	0.241231	-0.057175	-1.17351	0.0487216	461	Brain sMRI	1	0.00628578
HSPB6	25020_IDP_T1_FIRST_right_hippocampus_volume	0.000297156	-0.0537109	-3.62057	0.0148349	4563	0.0459392	-0.0972089	-2.00165	0.0485645	461	Brain sMRI	1	0.0222205
HSPB6	25785_IDP_T1_FAST_ROIs_R_insular_cortex	0.000187273	-0.0554716	-3.73867	0.0148373	4563	0.029969	-0.106132	-2.1776	0.048738	461	Brain sMRI	1	0.0157757
HSPB6	25795_IDP_T1_FAST_ROIs_R_precentral_gyrus	0.000226154	-0.054752	-3.69082	0.0148346	4563	0.482236	-0.0342783	-0.703311	0.0487385	461	Brain sMRI	1	0.0181709
HSPB6	25800_IDP_T1_FAST_ROIs_L_sup_temp_gyrus_post	0.000178823	-0.0556212	-3.7503	0.0148311	4563	0.0512512	-0.09508	-1.95473	0.0486411	461	Brain sMRI	1	0.0152523
HSPB6	25801_IDP_T1_FAST_ROIs_R_sup_temp_gyrus_post	0.000402139	-0.0525418	-3.54131	0.0148368	4563	0.60477	-0.0252421	-0.517928	0.0487367	461	Brain sMRI	1	0.0277195
HSPB6	25804_IDP_T1_FAST_ROIs_L_mid_temp_gyrus_post	0.000875123	-0.049423	-3.33008	0.0148414	4563	0.0511287	-0.0951455	-1.95576	0.0486489	461	Brain sMRI	1	0.0478327
HSPB6	25807_IDP_T1_FAST_ROIs_R_mid_temp_gyrus_tempocc	5e-06	-0.0677317	-4.5703	0.01482	4563	0.82515	-0.0107807	-0.221059	0.0487684	461	Brain sMRI	1	0.000846091
HSPB6	25813_IDP_T1_FAST_ROIs_R_inf_temp_gyrus_tempocc	0.000307273	-0.053588	-3.61188	0.0148366	4563	0.50917	0.0321529	0.660672	0.048667	461	Brain sMRI	1	0.0227846
HSPB6	25825_IDP_T1_FAST_ROIs_R_latocc_cortex_sup	0.000417102	-0.0523628	-3.53164	0.0148268	4563	0.611656	-0.0246883	-0.508076	0.0485918	461	Brain sMRI	1	0.0284641
HSPB6	25835_IDP_T1_FAST_ROIs_R_subcallosal_cortex	0.000144612	-0.0563992	-3.80338	0.0148287	4563	0.0859404	-0.0835919	-1.72109	0.0485691	461	Brain sMRI	1	0.0129779
HSPB6	25846_IDP_T1_FAST_ROIs_L_front_orb_cortex	3.32e-05	-0.0615825	-4.15435	0.0148236	4563	0.0263384	-0.107338	-2.22873	0.048161	461	Brain sMRI	1	0.00406437
HSPB6	25847_IDP_T1_FAST_ROIs_R_front_orb_cortex	0.000386751	-0.0526713	-3.55162	0.0148302	4563	0.0496124	-0.0949254	-1.96875	0.0482162	461	Brain sMRI	1	0.0269447
HSPB6	25852_IDP_T1_FAST_ROIs_L_lingual_gyrus	0.000648394	-0.0506481	-3.41289	0.0148402	4563	0.349906	-0.0458629	-0.935773	0.0490107	461	Brain sMRI	1	0.0388446
HSPB6	25853_IDP_T1_FAST_ROIs_R_lingual_gyrus	9.42e-05	-0.0579786	-3.90849	0.014834	4563	0.439718	-0.0380209	-0.773374	0.0491623	461	Brain sMRI	1	0.00931358
HSPB6	25858_IDP_T1_FAST_ROIs_L_temp_occ_fusif_cortex	6.55e-05	-0.0592378	-3.99573	0.0148253	4563	0.461889	0.0357122	0.736387	0.0484965	461	Brain sMRI	1	0.00700388
HSPB6	25859_IDP_T1_FAST_ROIs_R_temp_occ_fusif_cortex	0.000176019	-0.0556278	-3.75427	0.0148172	4563	0.561396	0.0280555	0.581213	0.0482706	461	Brain sMRI	1	0.0150688
HSPB6	25880_IDP_T1_FAST_ROIs_L_caudate	7.59e-05	-0.0587333	-3.96078	0.0148287	4563	0.135918	0.0727455	1.49391	0.0486946	461	Brain sMRI	1	0.00786906
HSPB6	25881_IDP_T1_FAST_ROIs_R_caudate	0.000126038	-0.0569006	-3.83739	0.0148279	4563	0.230613	0.058309	1.20045	0.0485726	461	Brain sMRI	1	0.0116745
HSPB6	25886_IDP_T1_FAST_ROIs_L_hippocampus	1.7e-05	-0.0638289	-4.30537	0.0148254	4563	0.0454259	-0.0972223	-2.00642	0.0484556	461	Brain sMRI	1	0.00235741
HSPB6	25887_IDP_T1_FAST_ROIs_R_hippocampus	4.26e-05	-0.0607346	-4.0971	0.0148238	4563	0.0386175	-0.100674	-2.07449	0.0485295	461	Brain sMRI	1	0.00496704
HSPB6	25888_IDP_T1_FAST_ROIs_L_amygdala	5.76e-07	-0.0741676	-5.00638	0.0148146	4563	0.19241	-0.0634738	-1.30549	0.0486205	461	Brain sMRI	1	0.000130364
HSPB6	25889_IDP_T1_FAST_ROIs_R_amygdala	7.18e-06	-0.0665953	-4.49337	0.0148208	4563	0.688015	-0.0197212	-0.401816	0.04908	461	Brain sMRI	1	0.0011492
HSPB6	25892_IDP_T1_FAST_ROIs_brain_stem	0.000185129	-0.0554848	-3.74157	0.0148293	4563	0.373144	-0.0426515	-0.891511	0.0478418	461	Brain sMRI	1	0.0156374
HSPB6	25897_IDP_T1_FAST_ROIs_L_cerebellum_VI	0.000351374	-0.0530557	-3.57686	0.014833	4563	0.719739	0.0174023	0.359038	0.0484692	461	Brain sMRI	1	0.0251239
HSPB6	25899_IDP_T1_FAST_ROIs_R_cerebellum_VI	6.58e-05	-0.0592209	-3.99472	0.0148248	4563	0.754164	0.0151091	0.313349	0.0482182	461	Brain sMRI	1	0.00702927
HSPB6	25909_IDP_T1_FAST_ROIs_L_cerebellum_VIIIa	0.000135556	-0.0566587	-3.81941	0.0148344	4563	0.482507	0.0341728	0.702875	0.0486186	461	Brain sMRI	1	0.0123511
HSPB6	25912_IDP_T1_FAST_ROIs_L_cerebellum_VIIIb	5.82e-07	-0.0741346	-5.00439	0.0148139	4563	0.679308	-0.0200792	-0.413685	0.0485374	461	Brain sMRI	1	0.000131564
HSPB6	25914_IDP_T1_FAST_ROIs_R_cerebellum_VIIIb	0.000255928	-0.0542762	-3.65915	0.014833	4563	0.932509	0.00414008	0.0847374	0.0488578	461	Brain sMRI	1	0.0199026
HSPB6	25915_IDP_T1_FAST_ROIs_L_cerebellum_IX	7.13e-06	-0.0666369	-4.4951	0.0148243	4563	0.669912	0.0208805	0.426557	0.0489514	461	Brain sMRI	1	0.0011414
HSPB6	25916_IDP_T1_FAST_ROIs_V_cerebellum_IX	6.72e-05	-0.0591769	-3.98979	0.0148321	4563	0.595005	0.0258354	0.531986	0.0485641	461	Brain sMRI	1	0.00714465
HSPB6	25917_IDP_T1_FAST_ROIs_R_cerebellum_IX	1.38e-05	-0.0645407	-4.35244	0.0148286	4563	0.490923	0.0337878	0.689422	0.0490088	461	Brain sMRI	1	0.00197606
HSPB6	26514_aseg_global_volume_BrainSeg	1.6e-07	-0.0777275	-5.24885	0.0148085	4563	0.277087	-0.0530256	-1.08824	0.048726	461	Brain sMRI	0.491626	4.2e-05
HSPB6	26515_aseg_global_volume_BrainSegNotVent	9.09e-08	-0.0792588	-5.35276	0.0148071	4563	0.21003	-0.061097	-1.25533	0.0486702	461	Brain sMRI	0.279233	2.53e-05
HSPB6	26516_aseg_global_volume_BrainSegNotVentSurf	5.05e-08	-0.0808173	-5.45869	0.0148053	4563	0.210291	-0.0610695	-1.25461	0.0486762	461	Brain sMRI	0.155201	1.49e-05
HSPB6	26517_aseg_global_volume_SubCortGray	1.1e-08	-0.0847436	-5.72525	0.0148017	4563	0.071524	-0.0880501	-1.80652	0.0487403	461	Brain sMRI	0.0337729	3.76e-06
HSPB6	26518_aseg_global_volume_TotalGray	1.56e-05	-0.0641035	-4.32405	0.0148249	4563	0.0650292	-0.0896973	-1.84971	0.0484927	461	Brain sMRI	1	0.00219764
HSPB6	26519_aseg_global_volume_SupraTentorial	2.2e-07	-0.0768449	-5.18918	0.0148087	4563	0.244321	-0.0568482	-1.16582	0.0487623	461	Brain sMRI	0.677182	5.58e-05
HSPB6	26520_aseg_global_volume_SupraTentorialNotVent	1.27e-07	-0.0783549	-5.29162	0.0148074	4563	0.183479	-0.0648688	-1.33223	0.048692	461	Brain sMRI	0.38999	3.41e-05
HSPB6	26521_aseg_global_volume_EstimatedTotalIntraCranial	6.86e-05	-0.0590867	-3.98471	0.0148283	4563	0.104992	-0.0789764	-1.62448	0.0486163	461	Brain sMRI	1	0.0072623
HSPB6	26526_aseg_global_volume_Brain-Stem	8.17e-05	-0.0584776	-3.94283	0.0148314	4563	0.166864	-0.0670206	-1.38465	0.0484024	461	Brain sMRI	1	0.00834747
HSPB6	26535_aseg_global_volume_CC-Anterior	4.76e-05	-0.0603403	-4.07093	0.0148223	4563	0.406463	0.0406615	0.830935	0.0489346	461	Brain sMRI	1	0.00543192
HSPB6	26552_aseg_lh_volume_Cortex	0.000107575	-0.0574766	-3.87625	0.0148279	4563	0.0218103	-0.111567	-2.30188	0.0484679	461	Brain sMRI	1	0.0103274
HSPB6	26553_aseg_lh_volume_CerebralWhiteMatter	2.34e-08	-0.0828078	-5.59467	0.0148012	4563	0.576431	-0.0272693	-0.559024	0.0487803	461	Brain sMRI	0.0718946	7.44e-06
HSPB6	26556_aseg_lh_volume_Cerebellum-White-Matter	1.77e-05	-0.0636931	-4.29654	0.0148243	4563	0.303479	-0.0501634	-1.03021	0.0486923	461	Brain sMRI	1	0.00243406
HSPB6	26558_aseg_lh_volume_Thalamus-Proper	3e-05	-0.0619129	-4.17767	0.01482	4563	0.123097	-0.0751156	-1.54488	0.0486223	461	Brain sMRI	1	0.00374182
HSPB6	26559_aseg_lh_volume_Caudate	1.96e-05	-0.0633449	-4.27347	0.0148228	4563	0.222826	-0.059933	-1.22078	0.049094	461	Brain sMRI	1	0.00265056
HSPB6	26560_aseg_lh_volume_Putamen	2.26e-05	-0.0628989	-4.2417	0.0148287	4563	0.412275	-0.040195	-0.820679	0.0489777	461	Brain sMRI	1	0.00297711
HSPB6	26561_aseg_lh_volume_Pallidum	7.24e-07	-0.0734999	-4.96168	0.0148135	4563	0.0946165	-0.0807451	-1.67516	0.0482014	461	Brain sMRI	1	0.000159508
HSPB6	26562_aseg_lh_volume_Hippocampus	1.89e-05	-0.0634749	-4.28146	0.0148255	4563	0.119565	-0.0757857	-1.55965	0.0485915	461	Brain sMRI	1	0.0025742
HSPB6	26563_aseg_lh_volume_Amygdala	1.78e-05	-0.0636298	-4.29525	0.014814	4563	0.0311489	-0.104632	-2.16213	0.0483931	461	Brain sMRI	1	0.00244552
HSPB6	26565_aseg_lh_volume_VentralDC	7.86e-05	-0.058606	-3.95233	0.0148282	4563	0.275239	-0.0531959	-1.09244	0.0486944	461	Brain sMRI	1	0.00809841
HSPB6	26583_aseg_rh_volume_Cortex	0.00063031	-0.0507513	-3.42061	0.0148369	4563	0.0863082	-0.0834531	-1.71907	0.0485455	461	Brain sMRI	1	0.0380873
HSPB6	26584_aseg_rh_volume_CerebralWhiteMatter	3.09e-08	-0.0820931	-5.54598	0.0148023	4563	0.716168	-0.0177705	-0.36382	0.0488441	461	Brain sMRI	0.0948943	9.56e-06
HSPB6	26587_aseg_rh_volume_Cerebellum-White-Matter	2.32e-05	-0.0627882	-4.23578	0.0148233	4563	0.51215	-0.0318775	-0.656029	0.0485916	461	Brain sMRI	1	0.00304192
HSPB6	26589_aseg_rh_volume_Thalamus-Proper	3.09e-06	-0.0692002	-4.67041	0.0148167	4563	0.0627179	-0.0905459	-1.86594	0.0485256	461	Brain sMRI	1	0.000561529
HSPB6	26590_aseg_rh_volume_Caudate	9.03e-05	-0.0580868	-3.91874	0.0148228	4563	0.16918	-0.0673689	-1.37712	0.0489203	461	Brain sMRI	1	0.00901312
HSPB6	26592_aseg_rh_volume_Pallidum	2.94e-05	-0.061999	-4.18196	0.0148254	4563	0.305185	-0.0498521	-1.02658	0.0485614	461	Brain sMRI	1	0.00368459
HSPB6	26593_aseg_rh_volume_Hippocampus	0.000175998	-0.0556474	-3.7543	0.0148223	4563	0.0679871	-0.0888631	-1.82961	0.0485693	461	Brain sMRI	1	0.0150678
HSPB6	26594_aseg_rh_volume_Amygdala	0.000269926	-0.054064	-3.64544	0.0148306	4563	0.132405	-0.0735293	-1.50749	0.0487759	461	Brain sMRI	1	0.0207158
HSPB6	26595_aseg_rh_volume_Accumbens-area	0.000144714	-0.0564133	-3.8032	0.0148331	4563	0.0494656	-0.0958837	-1.97002	0.0486714	461	Brain sMRI	1	0.0129851
HSPB6	26596_aseg_rh_volume_VentralDC	0.000102287	-0.05768	-3.88855	0.0148333	4563	0.548936	-0.0291943	-0.599821	0.0486717	461	Brain sMRI	1	0.0099187
HSPB6	Volume_of_brain_grey_white_matter_25010	1.44e-07	-0.0780031	-5.26806	0.0148068	4563	0.0967497	-0.0810804	-1.66439	0.0487148	461	Brain sMRI	0.443145	3.82e-05
HSPB6	Volume_of_grey_matter_25006	1.8e-07	-0.0774113	-5.22672	0.0148107	4563	0.0410811	-0.0996576	-2.04876	0.0486429	461	Brain sMRI	0.553849	4.67e-05
HSPB6	Volume_of_peripheral_cortical_grey_matter_25002	9.43e-06	-0.0657341	-4.4349	0.014822	4563	0.0155382	-0.117815	-2.42909	0.0485017	461	Brain sMRI	1	0.00144194
HSPB6	Volume_of_white_matter_25008	3.13e-06	-0.0691473	-4.66763	0.0148142	4563	0.275008	-0.053297	-1.09297	0.0487634	461	Brain sMRI	1	0.000568123
HSPG2	25855_IDP_T1_FAST_ROIs_R_temp_fusif_cortex_ant	0.000178461	-0.0556037	-3.75081	0.0148244	4563	0.497242	-0.0326842	-0.679402	0.0481074	461	Brain sMRI	1	0.015227
HSPG2	25880_IDP_T1_FAST_ROIs_L_caudate	0.000341254	-0.0531517	-3.58451	0.0148282	4563	0.669316	-0.0207329	-0.427375	0.0485123	461	Brain sMRI	1	0.024592
HSPG2	25881_IDP_T1_FAST_ROIs_R_caudate	6.01e-05	-0.059521	-4.01613	0.0148205	4563	0.280424	-0.0521904	-1.0807	0.048293	461	Brain sMRI	1	0.00653924
HSPG2	25890_IDP_T1_FAST_ROIs_L_ventral_striatum	0.000580897	-0.0510582	-3.44281	0.0148304	4563	0.289357	-0.0511516	-1.06082	0.048219	461	Brain sMRI	1	0.0360124
HSPG2	25908_IDP_T1_FAST_ROIs_R_cerebellum_VIIb	0.000388465	-0.0526397	-3.55045	0.0148262	4563	0.44987	-0.0362328	-0.756309	0.0479074	461	Brain sMRI	1	0.0270347
HSPG2	25911_IDP_T1_FAST_ROIs_R_cerebellum_VIIIa	0.000564635	-0.0511782	-3.45051	0.0148321	4563	0.309346	-0.0490276	-1.01778	0.0481713	461	Brain sMRI	1	0.03532
HSPG2	26517_aseg_global_volume_SubCortGray	0.000249174	-0.0543594	-3.66602	0.0148279	4563	0.753192	-0.0152971	-0.314631	0.0486193	461	Brain sMRI	1	0.0195136
HSPG2	26561_aseg_lh_volume_Pallidum	0.000131327	-0.0567371	-3.82725	0.0148245	4563	0.628887	-0.0232384	-0.483634	0.0480494	461	Brain sMRI	1	0.0120479
HSPG2	26584_aseg_rh_volume_CerebralWhiteMatter	0.00087684	-0.0493738	-3.32954	0.014829	4563	0.192149	-0.0633027	-1.30626	0.0484609	461	Brain sMRI	1	0.0478994
HSPG2	26587_aseg_rh_volume_Cerebellum-White-Matter	0.000642409	-0.0506449	-3.41542	0.0148283	4563	0.441295	-0.037216	-0.77071	0.0482879	461	Brain sMRI	1	0.0385967
HSPG2	26590_aseg_rh_volume_Caudate	0.000317419	-0.0534081	-3.60342	0.0148215	4563	0.237655	-0.0575293	-1.18248	0.0486512	461	Brain sMRI	1	0.0233392
HSPG2	26592_aseg_rh_volume_Pallidum	0.000363139	-0.0529091	-3.56821	0.0148279	4563	0.768909	0.0142054	0.293984	0.0483202	461	Brain sMRI	1	0.0257356
HYAL1	25011_IDP_T1_FIRST_left_thalamus_volume	6.05e-05	-0.0596978	-4.01468	0.0148699	4563	0.970613	0.00177412	0.0368611	0.0481299	461	Brain sMRI	1	0.006571
HYAL1	25012_IDP_T1_FIRST_right_thalamus_volume	0.000100382	-0.0578996	-3.89312	0.0148723	4563	0.779036	-0.0136462	-0.280749	0.0486064	461	Brain sMRI	1	0.00978552
HYAL1	25891_IDP_T1_FAST_ROIs_R_ventral_striatum	0.00059114	-0.0511649	-3.43807	0.0148819	4563	0.219215	0.059034	1.23038	0.0479803	461	Brain sMRI	1	0.0364554
HYAL1	25906_IDP_T1_FAST_ROIs_L_cerebellum_VIIb	1.77e-05	-0.0638906	-4.29642	0.0148707	4563	0.846483	0.00937786	0.193722	0.0484088	461	Brain sMRI	1	0.00243518
HYAL1	25908_IDP_T1_FAST_ROIs_R_cerebellum_VIIb	0.000669033	-0.0506535	-3.40432	0.0148792	4563	0.876553	-0.00745112	-0.155431	0.0479384	461	Brain sMRI	1	0.039723
HYAL1	25909_IDP_T1_FAST_ROIs_L_cerebellum_VIIIa	0.000106145	-0.0577263	-3.87952	0.0148798	4563	0.981323	0.00113259	0.0234239	0.0483521	461	Brain sMRI	1	0.0102176
HYAL1	25911_IDP_T1_FAST_ROIs_R_cerebellum_VIIIa	7.01e-05	-0.0592025	-3.97946	0.014877	4563	0.794094	-0.0125944	-0.261157	0.0482255	461	Brain sMRI	1	0.00738789
HYAL1	26501_aseg_global_intensity_3rd-Ventricle	0.000515517	-0.0517108	-3.47506	0.0148805	4563	0.182851	-0.0639538	-1.33414	0.0479363	461	Brain sMRI	1	0.0331118
HYAL1	26504_aseg_global_intensity_Brain-Stem	9.69e-06	-0.0658527	-4.42889	0.0148689	4563	0.258007	-0.0548642	-1.13259	0.0484415	461	Brain sMRI	1	0.00147496
HYAL1	26542_aseg_lh_intensity_Thalamus-Proper	0.000478923	-0.0520133	-3.49481	0.014883	4563	0.176038	-0.0655692	-1.35524	0.0483818	461	Brain sMRI	1	0.0314391
HYAL1	26551_aseg_lh_intensity_choroid-plexus	0.000224919	-0.0549289	-3.69222	0.0148769	4563	0.152843	-0.0686857	-1.43205	0.0479633	461	Brain sMRI	1	0.0180958
HYAL1	26558_aseg_lh_volume_Thalamus-Proper	0.000336348	-0.0533706	-3.5883	0.0148735	4563	0.57428	-0.0272334	-0.562181	0.0484424	461	Brain sMRI	1	0.0243399
HYAL1	26564_aseg_lh_volume_Accumbens-area	0.000838526	-0.0497109	-3.34199	0.0148746	4563	0.262902	0.0540185	1.121	0.0481877	461	Brain sMRI	1	0.0464529
HYAL1	Volume_of_brain_grey_white_matter_normalized_for_head_size_25009	0.000740573	-0.0502488	-3.3764	0.0148823	4563	0.596754	-0.0255949	-0.529461	0.0483415	461	Brain sMRI	1	0.0426069
HYOU1	25884_IDP_T1_FAST_ROIs_L_pallidum	0.000446449	-0.0521571	-3.51356	0.0148445	4563	0.229613	0.0583207	1.20303	0.048478	461	Brain sMRI	1	0.0298866
HYOU1	26557_aseg_lh_volume_Cerebellum-Cortex	0.000437491	-0.0522292	-3.51896	0.0148422	4563	0.580878	0.0267456	0.552515	0.0484071	461	Brain sMRI	1	0.0294596
HYOU1	26561_aseg_lh_volume_Pallidum	0.000773019	-0.0499542	-3.36456	0.0148472	4563	0.67318	0.0203098	0.422072	0.0481193	461	Brain sMRI	1	0.0439179
HYOU1	26588_aseg_rh_volume_Cerebellum-Cortex	0.000134332	-0.0567035	-3.82166	0.0148374	4563	0.439608	0.0375132	0.77356	0.0484941	461	Brain sMRI	1	0.0122616
HYOU1	26590_aseg_rh_volume_Caudate	0.000311933	-0.0535374	-3.60796	0.0148387	4563	0.924837	-0.00460618	-0.0943966	0.048796	461	Brain sMRI	1	0.023035
HYOU1	Volume_of_peripheral_cortical_grey_matter_normalized_for_head_size_25001	0.000915347	0.0492618	3.31752	0.014849	4563	0.146178	-0.0704819	-1.45575	0.0484162	461	Brain sMRI	1	0.0493578
ICAM1	25011_IDP_T1_FIRST_left_thalamus_volume	0.000121399	-0.0571359	-3.84662	0.0148535	4563	0.644696	0.0222069	0.461463	0.0481229	461	Brain sMRI	1	0.0113429
ICAM1	25012_IDP_T1_FIRST_right_thalamus_volume	0.000219553	-0.0549435	-3.69837	0.0148561	4563	0.863235	0.00837902	0.172359	0.0486137	461	Brain sMRI	1	0.0177659
ICAM1	25014_IDP_T1_FIRST_right_caudate_volume	0.000448983	-0.0521564	-3.51206	0.0148507	4563	0.530341	-0.0304485	-0.627985	0.048486	461	Brain sMRI	1	0.0300071
ICAM1	25890_IDP_T1_FAST_ROIs_L_ventral_striatum	0.000235024	-0.054701	-3.68099	0.0148604	4563	0.719352	0.0173592	0.359557	0.0482794	461	Brain sMRI	1	0.0186798
ICAM1	25891_IDP_T1_FAST_ROIs_R_ventral_striatum	5.1e-05	-0.0602362	-4.05473	0.0148558	4563	0.554284	0.0284356	0.591809	0.0480485	461	Brain sMRI	1	0.0057397
ICAM1	25897_IDP_T1_FAST_ROIs_L_cerebellum_VI	0.000819322	-0.0497684	-3.34843	0.0148632	4563	0.968398	-0.00191016	-0.0396399	0.0481879	461	Brain sMRI	1	0.0457144
ICAM1	25906_IDP_T1_FAST_ROIs_L_cerebellum_VIIb	0.000307565	-0.0536724	-3.61163	0.014861	4563	0.887441	0.00685672	0.141626	0.0484144	461	Brain sMRI	1	0.0228022
ICAM1	25908_IDP_T1_FAST_ROIs_R_cerebellum_VIIb	0.000305719	-0.0536858	-3.6132	0.0148582	4563	0.94491	-0.00331485	-0.06914	0.047944	461	Brain sMRI	1	0.0226929
ICAM1	25909_IDP_T1_FAST_ROIs_L_cerebellum_VIIIa	0.000639626	-0.0507939	-3.41661	0.0148667	4563	0.29356	0.0507881	1.05161	0.0482958	461	Brain sMRI	1	0.0384716
ICAM1	25910_IDP_T1_FAST_ROIs_V_cerebellum_VIIIa	4.78e-05	-0.0604853	-4.07022	0.0148605	4563	0.0965014	0.080544	1.66563	0.0483564	461	Brain sMRI	1	0.00544354
ICAM1	25911_IDP_T1_FAST_ROIs_R_cerebellum_VIIIa	0.000254575	-0.0544041	-3.66051	0.0148624	4563	0.56267	0.0279322	0.579321	0.0482154	461	Brain sMRI	1	0.0198259
ICAM1	26526_aseg_global_volume_Brain-Stem	5.26e-05	-0.0601352	-4.04744	0.0148576	4563	0.828935	-0.0104244	-0.216197	0.0482172	461	Brain sMRI	1	0.00588103
ICAM1	26557_aseg_lh_volume_Cerebellum-Cortex	0.000225059	-0.0548482	-3.69206	0.0148557	4563	0.827064	-0.0105714	-0.2186	0.0483598	461	Brain sMRI	1	0.0181046
ICAM1	26561_aseg_lh_volume_Pallidum	0.000383057	-0.0528168	-3.55415	0.0148606	4563	0.235651	0.0569918	1.18756	0.0479907	461	Brain sMRI	1	0.026748
ICAM1	26565_aseg_lh_volume_VentralDC	1.2e-05	-0.0650699	-4.38182	0.01485	4563	0.930145	0.00425144	0.0877124	0.0484703	461	Brain sMRI	1	0.00177052
ICAM1	26589_aseg_rh_volume_Thalamus-Proper	0.000734935	-0.0502088	-3.37851	0.0148612	4563	0.930341	0.00423582	0.0874666	0.0484279	461	Brain sMRI	1	0.0423795
ICAM1	26596_aseg_rh_volume_VentralDC	5.69e-05	-0.0598674	-4.02901	0.0148591	4563	0.773077	0.0139641	0.288531	0.0483974	461	Brain sMRI	1	0.00626392
ICOSLG	26504_aseg_global_intensity_Brain-Stem	3.05e-05	0.0619017	4.17391	0.0148306	4563	0.534636	0.0302854	0.621436	0.0487345	461	Brain sMRI	1	0.00379217
ICOSLG	26551_aseg_lh_intensity_choroid-plexus	0.000473385	0.0519001	3.49793	0.0148374	4563	0.132392	0.0726517	1.50755	0.0481921	461	Brain sMRI	1	0.0311742
IFI30	25011_IDP_T1_FIRST_left_thalamus_volume	0.000432487	-0.0622507	-3.5231	0.0176693	3228	0.419048	-0.0479355	-0.809208	0.0592376	318	Brain sMRI	1	0.0292206
IFI30	25012_IDP_T1_FIRST_right_thalamus_volume	0.000111199	-0.0683059	-3.86957	0.0176521	3228	0.506039	-0.0400004	-0.665832	0.0600759	318	Brain sMRI	1	0.0105949
IFI30	25020_IDP_T1_FIRST_right_hippocampus_volume	0.000262478	-0.0645976	-3.65385	0.0176793	3228	0.366571	-0.0534989	-0.904306	0.0591602	318	Brain sMRI	1	0.0202852
IFI30	25846_IDP_T1_FAST_ROIs_L_front_orb_cortex	0.000470065	-0.0618936	-3.50087	0.0176795	3228	0.373452	-0.0529959	-0.89138	0.0594538	318	Brain sMRI	1	0.0310138
IFI30	25871_IDP_T1_FAST_ROIs_R_heschl_gyrus	0.000117445	-0.0681101	-3.85616	0.0176627	3228	0.537118	-0.0371392	-0.617901	0.0601055	318	Brain sMRI	1	0.0110516
IFI30	25888_IDP_T1_FAST_ROIs_L_amygdala	3.81e-08	-0.0971946	-5.5128	0.0176307	3228	0.186103	-0.0789439	-1.32528	0.0595675	318	Brain sMRI	0.117091	1.15e-05
IFI30	25889_IDP_T1_FAST_ROIs_R_amygdala	7.42e-05	-0.0701067	-3.96748	0.0176703	3228	0.479489	-0.0429511	-0.708025	0.0606632	318	Brain sMRI	1	0.00773231
IFI30	25891_IDP_T1_FAST_ROIs_R_ventral_striatum	5.8e-07	-0.0882396	-5.00795	0.0176199	3228	0.552632	-0.0354746	-0.594501	0.0596711	318	Brain sMRI	1	0.000131235
IFI30	25895_IDP_T1_FAST_ROIs_L_cerebellum_V	0.000785844	-0.059356	-3.36095	0.0176605	3228	0.189706	-0.0781959	-1.31448	0.0594881	318	Brain sMRI	1	0.0444263
IFI30	25897_IDP_T1_FAST_ROIs_L_cerebellum_VI	7.43e-05	-0.0700632	-3.9674	0.0176597	3228	0.913596	-0.00641004	-0.108598	0.0590256	318	Brain sMRI	1	0.00773409
IFI30	25899_IDP_T1_FAST_ROIs_R_cerebellum_VI	0.000489453	-0.0616239	-3.49004	0.0176571	3228	0.785126	-0.0160983	-0.272894	0.0589912	318	Brain sMRI	1	0.0319345
IFI30	25907_IDP_T1_FAST_ROIs_V_cerebellum_VIIb	0.000373426	-0.0629433	-3.56198	0.0176709	3228	0.995287	0.000349306	0.00591253	0.059079	318	Brain sMRI	1	0.0262636
IFI30	25910_IDP_T1_FAST_ROIs_V_cerebellum_VIIIa	7.41e-05	-0.0700524	-3.968	0.0176543	3228	0.526865	-0.0379746	-0.633551	0.0599394	318	Brain sMRI	1	0.00771897
IFI30	25911_IDP_T1_FAST_ROIs_R_cerebellum_VIIIa	0.000877081	-0.0588391	-3.33038	0.0176674	3228	0.182145	-0.0795321	-1.33733	0.0594707	318	Brain sMRI	1	0.04791
IFI30	26542_aseg_lh_intensity_Thalamus-Proper	0.000414881	-0.0624612	-3.53414	0.0176736	3228	0.469752	-0.0430037	-0.723817	0.0594124	318	Brain sMRI	1	0.0283535
IFNG	25782_IDP_T1_FAST_ROIs_L_frontal_pole	0.000377101	-0.0527288	-3.55828	0.0148186	4563	0.825978	-0.0105581	-0.219995	0.0479923	461	Brain sMRI	1	0.026448
IFNG	26556_aseg_lh_volume_Cerebellum-White-Matter	0.000794298	-0.0497641	-3.35704	0.0148238	4563	0.558118	-0.0281627	-0.586089	0.048052	461	Brain sMRI	1	0.0447634
IFNGR1	26590_aseg_rh_volume_Caudate	0.000114773	-0.0573211	-3.8604	0.0148485	4563	0.967912	0.00198334	0.0402505	0.049275	461	Brain sMRI	1	0.010854
IFNLR1	26561_aseg_lh_volume_Pallidum	0.000429545	-0.052279	-3.52383	0.0148358	4563	0.293244	0.050422	1.0523	0.0479161	461	Brain sMRI	1	0.0290826
IGDCC4	26557_aseg_lh_volume_Cerebellum-Cortex	0.000404911	0.0624984	3.54059	0.017652	3228	0.852165	-0.0107336	-0.18652	0.0575466	318	Brain sMRI	1	0.0278543
IGF2R	25011_IDP_T1_FIRST_left_thalamus_volume	6.31e-05	-0.059412	-4.00483	0.0148351	4563	0.323289	-0.047704	-0.988836	0.0482426	461	Brain sMRI	1	0.0067991
IGF2R	25012_IDP_T1_FIRST_right_thalamus_volume	0.000133721	-0.0567233	-3.82278	0.0148382	4563	0.284345	-0.0522186	-1.07192	0.048715	461	Brain sMRI	1	0.0122186
IGF2R	25015_IDP_T1_FIRST_left_putamen_volume	0.000261542	-0.0542411	-3.65357	0.0148461	4563	0.0990798	-0.0809071	-1.65284	0.0489503	461	Brain sMRI	1	0.0202331
IGF2R	25016_IDP_T1_FIRST_right_putamen_volume	1.69e-05	-0.0639027	-4.30655	0.0148385	4563	0.104158	-0.0794785	-1.62841	0.0488076	461	Brain sMRI	1	0.00234654
IGF2R	25023_IDP_T1_FIRST_left_accumbens_volume	0.000813838	-0.0497494	-3.3503	0.0148492	4563	0.401643	-0.0403213	-0.839507	0.0480298	461	Brain sMRI	1	0.0455097
IGF2R	25888_IDP_T1_FAST_ROIs_L_amygdala	0.000504697	-0.0516783	-3.48076	0.0148468	4563	0.13551	-0.0724776	-1.49548	0.0484644	461	Brain sMRI	1	0.0326093
IGF2R	25890_IDP_T1_FAST_ROIs_L_ventral_striatum	0.000724547	-0.0502204	-3.38243	0.0148474	4563	0.753526	-0.0152204	-0.31419	0.0484434	461	Brain sMRI	1	0.0419725
IGF2R	25891_IDP_T1_FAST_ROIs_R_ventral_striatum	0.000107024	-0.0575487	-3.87751	0.0148417	4563	0.358463	-0.0442929	-0.919266	0.0481829	461	Brain sMRI	1	0.0102849
IGF2R	25892_IDP_T1_FAST_ROIs_brain_stem	0.000482861	-0.0518423	-3.49262	0.0148434	4563	0.0729848	0.0855226	1.79725	0.0475853	461	Brain sMRI	1	0.0316256
IGF2R	25893_IDP_T1_FAST_ROIs_L_cerebellum_I-IV	0.00068558	-0.0504157	-3.39763	0.0148385	4563	0.0152816	-0.11596	-2.4352	0.0476181	461	Brain sMRI	1	0.0403942
IGF2R	25894_IDP_T1_FAST_ROIs_R_cerebellum_I-IV	0.000101454	-0.0577125	-3.89054	0.0148341	4563	0.0602068	-0.0898295	-1.88415	0.0476764	461	Brain sMRI	1	0.00985959
IGF2R	25897_IDP_T1_FAST_ROIs_L_cerebellum_VI	0.00024186	-0.0545283	-3.67366	0.0148431	4563	0.745163	0.0157229	0.325229	0.0483441	461	Brain sMRI	1	0.0190844
IGF2R	25899_IDP_T1_FAST_ROIs_R_cerebellum_VI	0.000868594	-0.0494623	-3.33217	0.0148438	4563	0.325912	0.0472514	0.983484	0.0480449	461	Brain sMRI	1	0.0476042
IGF2R	25903_IDP_T1_FAST_ROIs_L_cerebellum_crus_II	0.000200799	-0.0552092	-3.72105	0.014837	4563	0.227515	0.0580733	1.20848	0.0480548	461	Brain sMRI	1	0.0166245
IGF2R	25906_IDP_T1_FAST_ROIs_L_cerebellum_VIIb	3.65e-05	-0.0613238	-4.13289	0.014838	4563	0.51047	0.0319799	0.658644	0.0485542	461	Brain sMRI	1	0.0043837
IGF2R	25908_IDP_T1_FAST_ROIs_R_cerebellum_VIIb	0.000470072	-0.0519481	-3.4998	0.0148431	4563	0.581909	0.0264973	0.551008	0.0480888	461	Brain sMRI	1	0.0310138
IGF2R	25909_IDP_T1_FAST_ROIs_L_cerebellum_VIIIa	0.000123798	-0.0570328	-3.84181	0.0148453	4563	0.817735	-0.0111877	-0.230597	0.0485163	461	Brain sMRI	1	0.011516
IGF2R	25910_IDP_T1_FAST_ROIs_V_cerebellum_VIIIa	0.000191251	-0.0554343	-3.73337	0.0148483	4563	0.38419	0.0423606	0.871075	0.0486302	461	Brain sMRI	1	0.0160235
IGF2R	25911_IDP_T1_FAST_ROIs_R_cerebellum_VIIIa	6.73e-05	-0.0592087	-3.98928	0.0148419	4563	0.706719	0.0182187	0.376512	0.0483882	461	Brain sMRI	1	0.00715641
IGF2R	26514_aseg_global_volume_BrainSeg	7.72e-05	-0.0587127	-3.95666	0.014839	4563	0.897668	-0.00626219	-0.128683	0.0486638	461	Brain sMRI	1	0.00798304
IGF2R	26515_aseg_global_volume_BrainSegNotVent	3.38e-05	-0.0615778	-4.15034	0.0148368	4563	0.778871	-0.0136622	-0.280964	0.0486262	461	Brain sMRI	1	0.00412407
IGF2R	26516_aseg_global_volume_BrainSegNotVentSurf	3.7e-05	-0.0612664	-4.12927	0.0148371	4563	0.780646	-0.0135513	-0.278648	0.0486322	461	Brain sMRI	1	0.00443808
IGF2R	26517_aseg_global_volume_SubCortGray	2.47e-06	-0.0699521	-4.71694	0.01483	4563	0.169224	-0.0670431	-1.37697	0.0486887	461	Brain sMRI	1	0.000462559
IGF2R	26518_aseg_global_volume_TotalGray	0.00035273	-0.0530858	-3.57585	0.0148457	4563	0.510029	-0.0319979	-0.659332	0.0485308	461	Brain sMRI	1	0.0251905
IGF2R	26519_aseg_global_volume_SupraTentorial	0.000199301	-0.0552525	-3.72294	0.0148411	4563	0.979435	-0.00125633	-0.0257918	0.0487106	461	Brain sMRI	1	0.0165281
IGF2R	26520_aseg_global_volume_SupraTentorialNotVent	9.4e-05	-0.0580057	-3.90896	0.0148392	4563	0.853864	-0.00896829	-0.184299	0.0486615	461	Brain sMRI	1	0.00930017
IGF2R	26526_aseg_global_volume_Brain-Stem	4.96e-05	-0.0602773	-4.06154	0.014841	4563	0.251303	-0.0554931	-1.14871	0.0483091	461	Brain sMRI	1	0.00560754
IGF2R	26542_aseg_lh_intensity_Thalamus-Proper	0.000661213	-0.0505986	-3.40754	0.014849	4563	0.309759	0.0494151	1.01691	0.0485935	461	Brain sMRI	1	0.0393807
IGF2R	26553_aseg_lh_volume_CerebralWhiteMatter	0.000109667	-0.0574492	-3.87155	0.0148388	4563	0.936537	0.00387752	0.0796694	0.0486701	461	Brain sMRI	1	0.0104849
IGF2R	26556_aseg_lh_volume_Cerebellum-White-Matter	0.00011493	-0.0572882	-3.86007	0.0148412	4563	0.641581	-0.0226442	-0.465813	0.0486122	461	Brain sMRI	1	0.0108655
IGF2R	26558_aseg_lh_volume_Thalamus-Proper	2.12e-06	-0.0703795	-4.74804	0.0148228	4563	0.884678	0.00705697	0.145127	0.0486263	461	Brain sMRI	1	0.000405852
IGF2R	26560_aseg_lh_volume_Putamen	0.000585418	-0.0510942	-3.44071	0.0148499	4563	0.0137762	-0.120065	-2.47302	0.0485498	461	Brain sMRI	1	0.0362121
IGF2R	26561_aseg_lh_volume_Pallidum	7.63e-06	-0.0664553	-4.48052	0.0148321	4563	0.017999	-0.113795	-2.37458	0.047922	461	Brain sMRI	1	0.00120801
IGF2R	26565_aseg_lh_volume_VentralDC	1.12e-08	-0.0847604	-5.72258	0.0148116	4563	0.330578	-0.0473196	-0.974033	0.0485811	461	Brain sMRI	0.0343045	3.81e-06
IGF2R	26573_aseg_rh_intensity_Thalamus-Proper	0.000166827	-0.0559152	-3.76773	0.0148406	4563	0.181707	0.0647264	1.33764	0.0483884	461	Brain sMRI	1	0.0144661
IGF2R	26584_aseg_rh_volume_CerebralWhiteMatter	8.87e-05	-0.0582132	-3.92315	0.0148384	4563	0.847506	0.00937489	0.192415	0.0487221	461	Brain sMRI	1	0.00888905
IGF2R	26589_aseg_rh_volume_Thalamus-Proper	5.31e-06	-0.0675867	-4.55756	0.0148296	4563	0.714406	-0.0177905	-0.366182	0.0485837	461	Brain sMRI	1	0.000889726
IGF2R	26591_aseg_rh_volume_Putamen	0.000340495	-0.05323	-3.5851	0.0148476	4563	0.0135613	-0.120265	-2.47871	0.0485192	461	Brain sMRI	1	0.0245557
IGF2R	26592_aseg_rh_volume_Pallidum	9.8e-05	-0.0578614	-3.89895	0.0148402	4563	0.0969333	-0.0804133	-1.66347	0.0483406	461	Brain sMRI	1	0.00960945
IGF2R	26596_aseg_rh_volume_VentralDC	1.41e-06	-0.0716422	-4.83054	0.0148311	4563	0.257253	-0.0550104	-1.13439	0.0484936	461	Brain sMRI	1	0.000284192
IGF2R	Volume_of_brain_grey_white_matter_25010	5.63e-05	-0.0598166	-4.03169	0.0148366	4563	0.960216	-0.00243269	-0.0499105	0.0487411	461	Brain sMRI	1	0.00621014
IGF2R	Volume_of_grey_matter_25006	2.94e-05	-0.062053	-4.18208	0.0148378	4563	0.852745	-0.00905343	-0.185726	0.0487461	461	Brain sMRI	1	0.00368315
IGF2R	Volume_of_peripheral_cortical_grey_matter_25002	0.00046312	-0.0520144	-3.50379	0.0148452	4563	0.755949	-0.015144	-0.310999	0.0486946	461	Brain sMRI	1	0.0306781
IGF2R	Volume_of_white_matter_25008	0.000653166	-0.050624	-3.41089	0.0148419	4563	0.935696	0.00393158	0.0807268	0.0487022	461	Brain sMRI	1	0.0390505
IGFBP1	25797_IDP_T1_FAST_ROIs_R_temporal_pole	0.000302773	0.0537705	3.61571	0.0148713	4563	0.196852	0.0625066	1.29254	0.0483595	461	Brain sMRI	1	0.0225286
IGFBP1	25834_IDP_T1_FAST_ROIs_L_subcallosal_cortex	0.00032311	0.0535118	3.59879	0.0148694	4563	0.576254	0.0270284	0.559284	0.0483269	461	Brain sMRI	1	0.0236357
IGFBP1	25835_IDP_T1_FAST_ROIs_R_subcallosal_cortex	0.000201888	0.0552934	3.71968	0.0148651	4563	0.603641	0.0251321	0.519549	0.048373	461	Brain sMRI	1	0.0166886
IGFBP1	25865_IDP_T1_FAST_ROIs_R_cent_operc_cortex	0.000623476	0.0509255	3.42358	0.0148749	4563	0.727874	-0.0168825	-0.348177	0.0484883	461	Brain sMRI	1	0.0378038
IGFBP1	25879_IDP_T1_FAST_ROIs_R_thalamus	0.000235051	0.0546849	3.68096	0.0148561	4563	0.614758	0.024526	0.503654	0.0486962	461	Brain sMRI	1	0.0186815
IGFBP1	25916_IDP_T1_FAST_ROIs_V_cerebellum_IX	0.00019927	0.0553638	3.72298	0.0148708	4563	0.726009	-0.0169121	-0.350664	0.0482289	461	Brain sMRI	1	0.0165264
IGFBP1	26514_aseg_global_volume_BrainSeg	0.00035062	0.0531885	3.57742	0.0148678	4563	0.875205	0.00761272	0.157142	0.0484449	461	Brain sMRI	1	0.0250846
IGFBP1	26515_aseg_global_volume_BrainSegNotVent	0.000453544	0.0521808	3.50936	0.014869	4563	0.883371	0.00710595	0.146783	0.0484112	461	Brain sMRI	1	0.0302304
IGFBP1	26516_aseg_global_volume_BrainSegNotVentSurf	0.000546999	0.0514352	3.45908	0.0148696	4563	0.891477	0.0066097	0.136515	0.0484172	461	Brain sMRI	1	0.0345375
IGFBP1	26518_aseg_global_volume_TotalGray	0.000198312	0.0553718	3.7242	0.0148681	4563	0.618799	0.0240605	0.497907	0.0483233	461	Brain sMRI	1	0.0164665
IGFBP1	26519_aseg_global_volume_SupraTentorial	0.000423032	0.0524512	3.52789	0.0148676	4563	0.981153	0.0011462	0.0236369	0.048492	461	Brain sMRI	1	0.0287557
IGFBP1	26520_aseg_global_volume_SupraTentorialNotVent	0.000528081	0.0515732	3.46858	0.0148687	4563	0.988928	0.000672639	0.0138846	0.048445	461	Brain sMRI	1	0.033676
IGFBP1	26521_aseg_global_volume_EstimatedTotalIntraCranial	0.000235343	0.0547221	3.68065	0.0148675	4563	0.976146	0.00144854	0.0299178	0.0484172	461	Brain sMRI	1	0.0186979
IGFBP1	26552_aseg_lh_volume_Cortex	0.000325274	0.0534761	3.59705	0.0148667	4563	0.767992	0.0142899	0.295185	0.04841	461	Brain sMRI	1	0.0237575
IGFBP1	26583_aseg_rh_volume_Cortex	0.000495694	0.0518362	3.48559	0.0148716	4563	0.743963	0.0158042	0.326816	0.0483581	461	Brain sMRI	1	0.0321994
IGFBP2	25848_IDP_T1_FAST_ROIs_L_parahipp_gyrus_ant	0.000251804	0.0545551	3.66332	0.0148923	4563	0.0677799	0.0888589	1.831	0.0485303	461	Brain sMRI	1	0.0196715
IGFBP2	25849_IDP_T1_FAST_ROIs_R_parahipp_gyrus_ant	3.67e-05	0.0615265	4.13148	0.0148921	4563	0.0519334	0.0940436	1.949	0.0482522	461	Brain sMRI	1	0.00440445
IGFBP2	25882_IDP_T1_FAST_ROIs_L_putamen	0.000273876	0.0542738	3.64169	0.0149035	4563	0.339297	0.0465462	0.956601	0.0486579	461	Brain sMRI	1	0.0209347
IGFBP2	25887_IDP_T1_FAST_ROIs_R_hippocampus	0.000128569	0.0571111	3.83249	0.0149018	4563	0.442645	0.0376491	0.768432	0.0489947	461	Brain sMRI	1	0.0118489
IGFBP2	25890_IDP_T1_FAST_ROIs_L_ventral_striatum	3.42e-05	0.0618057	4.14762	0.0149015	4563	0.480064	0.0344971	0.706805	0.0488071	461	Brain sMRI	1	0.00416102
IGFBP2	25891_IDP_T1_FAST_ROIs_R_ventral_striatum	5e-05	0.0604968	4.05943	0.0149028	4563	0.629535	0.0234606	0.482722	0.0486007	461	Brain sMRI	1	0.0056489
IGFBP4	25011_IDP_T1_FIRST_left_thalamus_volume	0.000122713	-0.0570549	-3.84397	0.0148427	4563	0.222014	-0.0593198	-1.22293	0.0485063	461	Brain sMRI	1	0.0114397
IGFBP4	25012_IDP_T1_FIRST_right_thalamus_volume	0.000794945	-0.0498461	-3.35681	0.0148492	4563	0.272641	-0.0538283	-1.09838	0.0490069	461	Brain sMRI	1	0.0447843
IGFBP4	25013_IDP_T1_FIRST_left_caudate_volume	0.000850087	-0.0495531	-3.33818	0.0148443	4563	0.518135	0.0317238	0.646747	0.0490514	461	Brain sMRI	1	0.0469089
IGFBP4	25015_IDP_T1_FIRST_left_putamen_volume	0.000206149	-0.0551619	-3.71438	0.0148509	4563	0.426122	0.0393232	0.796587	0.0493646	461	Brain sMRI	1	0.0169501
IGFBP4	25016_IDP_T1_FIRST_right_putamen_volume	5.86e-05	-0.059718	-4.02198	0.0148479	4563	0.545467	0.0297867	0.605038	0.0492312	461	Brain sMRI	1	0.00641434
IGFBP4	25017_IDP_T1_FIRST_left_pallidum_volume	0.000723981	-0.0502534	-3.38265	0.0148562	4563	0.946802	-0.00326606	-0.0667614	0.0489213	461	Brain sMRI	1	0.0419527
IGFBP4	25018_IDP_T1_FIRST_right_pallidum_volume	0.000163824	-0.0560151	-3.77228	0.0148492	4563	0.903739	0.00590657	0.12101	0.0488108	461	Brain sMRI	1	0.0142692
IGFBP4	25023_IDP_T1_FIRST_left_accumbens_volume	0.000133916	-0.0567602	-3.82242	0.0148493	4563	0.237126	-0.0571579	-1.18382	0.0482825	461	Brain sMRI	1	0.0122319
IGFBP4	25784_IDP_T1_FAST_ROIs_L_insular_cortex	0.00010142	-0.0577892	-3.89062	0.0148535	4563	0.99192	-0.000499552	-0.0101332	0.0492988	461	Brain sMRI	1	0.0098582
IGFBP4	25785_IDP_T1_FAST_ROIs_R_insular_cortex	3.57e-05	-0.0614445	-4.138	0.0148489	4563	0.827194	-0.0107396	-0.218433	0.0491669	461	Brain sMRI	1	0.00430542
IGFBP4	25787_IDP_T1_FAST_ROIs_R_sup_front_gyrus	0.000782299	-0.0499079	-3.36126	0.014848	4563	0.845225	0.00957798	0.195331	0.0490346	461	Brain sMRI	1	0.0442862
IGFBP4	25795_IDP_T1_FAST_ROIs_R_precentral_gyrus	0.000459099	-0.0520782	-3.50611	0.0148535	4563	0.610273	-0.0249513	-0.510051	0.0489191	461	Brain sMRI	1	0.0304824
IGFBP4	25846_IDP_T1_FAST_ROIs_L_front_orb_cortex	0.000255906	-0.0543263	-3.65917	0.0148466	4563	0.225676	-0.0588665	-1.21328	0.0485184	461	Brain sMRI	1	0.0199018
IGFBP4	25852_IDP_T1_FAST_ROIs_L_lingual_gyrus	0.000778624	-0.0499593	-3.36256	0.0148575	4563	0.760586	-0.0150082	-0.304902	0.0492231	461	Brain sMRI	1	0.0441309
IGFBP4	25872_IDP_T1_FAST_ROIs_L_planum_temporale	0.000691775	-0.0504123	-3.39516	0.0148483	4563	0.932481	-0.00413651	-0.084773	0.0487951	461	Brain sMRI	1	0.0406421
IGFBP4	25873_IDP_T1_FAST_ROIs_R_planum_temporale	0.000326071	-0.0534015	-3.59641	0.0148485	4563	0.743489	-0.0160319	-0.327443	0.0489608	461	Brain sMRI	1	0.0238033
IGFBP4	25886_IDP_T1_FAST_ROIs_L_hippocampus	0.000230116	-0.0547436	-3.68639	0.0148502	4563	0.0989541	-0.0805125	-1.65346	0.0486934	461	Brain sMRI	1	0.0183946
IGFBP4	25888_IDP_T1_FAST_ROIs_L_amygdala	0.000201906	-0.0552353	-3.71965	0.0148496	4563	0.528174	0.0308454	0.6313	0.0488602	461	Brain sMRI	1	0.0166896
IGFBP4	25890_IDP_T1_FAST_ROIs_L_ventral_striatum	7.7e-06	-0.0664576	-4.47859	0.0148389	4563	0.463774	0.0357204	0.733289	0.0487126	461	Brain sMRI	1	0.00121714
IGFBP4	25891_IDP_T1_FAST_ROIs_R_ventral_striatum	3.71e-07	-0.0754917	-5.09063	0.0148295	4563	0.7899	0.012935	0.266603	0.0485177	461	Brain sMRI	1	8.86e-05
IGFBP4	25894_IDP_T1_FAST_ROIs_R_cerebellum_I-IV	0.000785134	-0.049886	-3.36025	0.0148459	4563	0.0253518	-0.107439	-2.24368	0.0478849	461	Brain sMRI	1	0.0443984
IGFBP4	25903_IDP_T1_FAST_ROIs_L_cerebellum_crus_II	8.85e-05	-0.0582265	-3.92361	0.01484	4563	0.491166	0.0333495	0.689035	0.0484003	461	Brain sMRI	1	0.0088776
IGFBP4	25906_IDP_T1_FAST_ROIs_L_cerebellum_VIIb	5.33e-06	-0.0676118	-4.55681	0.0148376	4563	0.605162	0.0252773	0.517365	0.0488577	461	Brain sMRI	1	0.000892432
IGFBP4	25908_IDP_T1_FAST_ROIs_R_cerebellum_VIIb	1.17e-06	-0.0721722	-4.8666	0.0148301	4563	0.45509	0.0361595	0.747621	0.0483661	461	Brain sMRI	1	0.000243207
IGFBP4	25909_IDP_T1_FAST_ROIs_L_cerebellum_VIIIa	3.52e-06	-0.0689139	-4.64387	0.0148398	4563	0.753378	-0.0153444	-0.314385	0.0488078	461	Brain sMRI	1	0.000626578
IGFBP4	25911_IDP_T1_FAST_ROIs_R_cerebellum_VIIIa	3.42e-06	-0.0689951	-4.64983	0.0148382	4563	0.737351	-0.0163369	-0.335576	0.048683	461	Brain sMRI	1	0.000611748
IGFBP4	26514_aseg_global_volume_BrainSeg	7.45e-05	-0.0588604	-3.96516	0.0148444	4563	0.506048	0.0325687	0.665552	0.0489348	461	Brain sMRI	1	0.00775432
IGFBP4	26515_aseg_global_volume_BrainSegNotVent	4.43e-05	-0.0606799	-4.08806	0.0148432	4563	0.818276	0.0112473	0.229901	0.0489223	461	Brain sMRI	1	0.00512774
IGFBP4	26516_aseg_global_volume_BrainSegNotVentSurf	2.36e-05	-0.0628162	-4.23254	0.0148412	4563	0.818172	0.0112552	0.230035	0.0489283	461	Brain sMRI	1	0.00307729
IGFBP4	26517_aseg_global_volume_SubCortGray	3.53e-06	-0.0688866	-4.64301	0.0148366	4563	0.715747	0.0178848	0.364384	0.0490823	461	Brain sMRI	1	0.000628783
IGFBP4	26518_aseg_global_volume_TotalGray	6.41e-05	-0.0593955	-4.00079	0.014846	4563	0.832766	-0.0103204	-0.211281	0.0488466	461	Brain sMRI	1	0.00689105
IGFBP4	26519_aseg_global_volume_SupraTentorial	0.000132233	-0.0567917	-3.82555	0.0148454	4563	0.478697	0.0347255	0.709007	0.0489777	461	Brain sMRI	1	0.0121121
IGFBP4	26520_aseg_global_volume_SupraTentorialNotVent	8.34e-05	-0.0584581	-3.93807	0.0148444	4563	0.79174	0.0129344	0.264213	0.0489544	461	Brain sMRI	1	0.00847591
IGFBP4	26526_aseg_global_volume_Brain-Stem	0.000149622	-0.0563542	-3.79491	0.01485	4563	0.528551	0.0306865	0.630723	0.0486529	461	Brain sMRI	1	0.0133118
IGFBP4	26552_aseg_lh_volume_Cortex	0.000834714	-0.0496503	-3.34326	0.0148509	4563	0.541893	-0.0298544	-0.610432	0.048907	461	Brain sMRI	1	0.0463113
IGFBP4	26553_aseg_lh_volume_CerebralWhiteMatter	0.000274767	-0.0540564	-3.64085	0.0148472	4563	0.533112	0.0305289	0.623757	0.0489437	461	Brain sMRI	1	0.0209793
IGFBP4	26557_aseg_lh_volume_Cerebellum-Cortex	4.65e-05	-0.0604938	-4.0764	0.01484	4563	0.976967	0.00141028	0.028888	0.048819	461	Brain sMRI	1	0.00533524
IGFBP4	26558_aseg_lh_volume_Thalamus-Proper	2.19e-05	-0.0630345	-4.24884	0.0148357	4563	0.853773	0.00902163	0.184415	0.0489202	461	Brain sMRI	1	0.00289952
IGFBP4	26561_aseg_lh_volume_Pallidum	0.000214865	-0.0549948	-3.70386	0.014848	4563	0.829435	0.0104586	0.215556	0.0485192	461	Brain sMRI	1	0.0174828
IGFBP4	26565_aseg_lh_volume_VentralDC	3.53e-06	-0.0688767	-4.64276	0.0148353	4563	0.563623	0.0282654	0.577909	0.0489097	461	Brain sMRI	1	0.000629282
IGFBP4	26584_aseg_rh_volume_CerebralWhiteMatter	0.000164585	-0.0559854	-3.77112	0.0148458	4563	0.524737	0.0311899	0.636571	0.0489968	461	Brain sMRI	1	0.0143147
IGFBP4	26587_aseg_rh_volume_Cerebellum-White-Matter	0.000235956	-0.0546373	-3.67998	0.0148472	4563	0.917949	-0.00502831	-0.103077	0.048782	461	Brain sMRI	1	0.0187354
IGFBP4	26589_aseg_rh_volume_Thalamus-Proper	6.38e-05	-0.0594013	-4.00201	0.0148429	4563	0.815141	-0.0114356	-0.23394	0.0488825	461	Brain sMRI	1	0.00686207
IGFBP4	26592_aseg_rh_volume_Pallidum	0.000215661	-0.0549818	-3.70292	0.0148482	4563	0.16043	0.0684407	1.40601	0.0486772	461	Brain sMRI	1	0.017535
IGFBP4	26596_aseg_rh_volume_VentralDC	9.58e-06	-0.0657757	-4.43153	0.0148427	4563	0.216111	0.0604171	1.23872	0.0487737	461	Brain sMRI	1	0.00146019
IGFBP4	Volume_of_brain_grey_white_matter_25010	0.000238275	-0.0545981	-3.67748	0.0148466	4563	0.79904	0.0124909	0.254744	0.049033	461	Brain sMRI	1	0.0188738
IGFBP4	Volume_of_grey_matter_25006	5.04e-05	-0.0602382	-4.0578	0.014845	4563	0.544168	-0.0297567	-0.606996	0.0490228	461	Brain sMRI	1	0.00568016
IGFBP4	Volume_of_peripheral_cortical_grey_matter_25002	0.000689498	-0.0504382	-3.39606	0.014852	4563	0.530534	-0.0307399	-0.62769	0.0489731	461	Brain sMRI	1	0.0405426
IGFBP6	25017_IDP_T1_FIRST_left_pallidum_volume	0.000522567	-0.0515343	-3.4714	0.0148454	4563	0.310435	-0.0496753	-1.01549	0.0489177	461	Brain sMRI	1	0.0334354
IGFBP6	25880_IDP_T1_FAST_ROIs_L_caudate	2.66e-05	-0.0623672	-4.20481	0.0148324	4563	0.381414	0.0429302	0.876177	0.0489972	461	Brain sMRI	1	0.00339601
IGFBP6	25881_IDP_T1_FAST_ROIs_R_caudate	6.43e-06	-0.066966	-4.51693	0.0148256	4563	0.665761	0.0211217	0.432266	0.0488629	461	Brain sMRI	1	0.00104711
IGFBP6	25884_IDP_T1_FAST_ROIs_L_pallidum	2.65e-05	-0.0623751	-4.20583	0.0148306	4563	0.532029	0.0306363	0.625409	0.0489861	461	Brain sMRI	1	0.00338315
IGFBP6	25885_IDP_T1_FAST_ROIs_R_pallidum	6.23e-05	-0.0593953	-4.00764	0.0148205	4563	0.552799	-0.0290177	-0.59403	0.0488489	461	Brain sMRI	1	0.00673295
IGFBP6	25886_IDP_T1_FAST_ROIs_L_hippocampus	0.000177204	-0.0556867	-3.75259	0.0148395	4563	0.485605	-0.0341078	-0.697907	0.0488716	461	Brain sMRI	1	0.0151458
IGFBP6	25887_IDP_T1_FAST_ROIs_R_hippocampus	0.000596791	-0.0509784	-3.43549	0.0148388	4563	0.956246	0.00268932	0.0548969	0.0489885	461	Brain sMRI	1	0.0366978
IGFBP6	25890_IDP_T1_FAST_ROIs_L_ventral_striatum	0.000588303	-0.0510489	-3.43938	0.0148425	4563	0.682799	-0.0199498	-0.408918	0.0487867	461	Brain sMRI	1	0.0363305
IGFBP6	25891_IDP_T1_FAST_ROIs_R_ventral_striatum	0.000689036	-0.0504107	-3.39625	0.0148431	4563	0.867935	-0.00808159	-0.166379	0.0485733	461	Brain sMRI	1	0.0405317
IGFBP6	25893_IDP_T1_FAST_ROIs_L_cerebellum_I-IV	0.000753681	-0.0500154	-3.37156	0.0148345	4563	0.262863	-0.054052	-1.12109	0.0482137	461	Brain sMRI	1	0.0431399
IGFBP6	25906_IDP_T1_FAST_ROIs_L_cerebellum_VIIb	0.00060862	-0.0509115	-3.43015	0.0148424	4563	0.806198	-0.0120097	-0.245483	0.0489229	461	Brain sMRI	1	0.0371728
IGFBP6	25908_IDP_T1_FAST_ROIs_R_cerebellum_VIIb	3.62e-05	-0.0613241	-4.13487	0.014831	4563	0.781098	-0.0134708	-0.278059	0.0484458	461	Brain sMRI	1	0.00435148
IGFBP6	25911_IDP_T1_FAST_ROIs_R_cerebellum_VIIIa	3.67e-06	-0.0687337	-4.63522	0.0148286	4563	0.325653	-0.0479106	-0.984013	0.048689	461	Brain sMRI	1	0.00064896
IGFBP6	25912_IDP_T1_FAST_ROIs_L_cerebellum_VIIIb	0.000220145	-0.0548709	-3.69768	0.0148393	4563	0.134557	-0.0729222	-1.49914	0.0486425	461	Brain sMRI	1	0.0178016
IGFBP6	25914_IDP_T1_FAST_ROIs_R_cerebellum_VIIIb	3.88e-05	-0.0610953	-4.11858	0.0148341	4563	0.142574	-0.0719173	-1.46891	0.0489595	461	Brain sMRI	1	0.00460828
IGFBP6	25915_IDP_T1_FAST_ROIs_L_cerebellum_IX	0.000210503	-0.055049	-3.70907	0.0148417	4563	0.316228	-0.0492937	-1.00339	0.0491273	461	Brain sMRI	1	0.0172155
IGFBP6	25917_IDP_T1_FAST_ROIs_R_cerebellum_IX	0.00027618	-0.0540279	-3.63952	0.0148448	4563	0.256043	-0.0559376	-1.13728	0.0491854	461	Brain sMRI	1	0.02106
IGFBP6	25919_IDP_T1_FAST_ROIs_V_cerebellum_X	0.000668426	-0.0505111	-3.40457	0.0148363	4563	0.0802209	-0.0857216	-1.75347	0.0488868	461	Brain sMRI	1	0.0396994
IGFBP6	26514_aseg_global_volume_BrainSeg	0.000371355	-0.0528631	-3.56233	0.0148395	4563	0.530685	-0.03074	-0.627459	0.0489913	461	Brain sMRI	1	0.0261604
IGFBP6	26515_aseg_global_volume_BrainSegNotVent	0.000738653	-0.0501232	-3.37712	0.014842	4563	0.443636	-0.0375301	-0.766762	0.0489462	461	Brain sMRI	1	0.0425238
IGFBP6	26516_aseg_global_volume_BrainSegNotVentSurf	0.000756562	-0.0500253	-3.37051	0.0148421	4563	0.444145	-0.0374928	-0.765906	0.0489522	461	Brain sMRI	1	0.0432605
IGFBP6	26517_aseg_global_volume_SubCortGray	0.000641673	-0.0506994	-3.41574	0.0148429	4563	0.892593	0.00663926	0.135102	0.0491426	461	Brain sMRI	1	0.0385623
IGFBP6	26526_aseg_global_volume_Brain-Stem	7.61e-05	-0.0587578	-3.95995	0.014838	4563	0.889271	0.0067881	0.139308	0.0487274	461	Brain sMRI	1	0.00789165
IGFBP6	26528_aseg_global_volume_WM-hypointensities	0.000555677	-0.0512849	-3.45483	0.0148444	4563	0.10223	0.0795512	1.63757	0.0485788	461	Brain sMRI	1	0.0349239
IGFBP6	26553_aseg_lh_volume_CerebralWhiteMatter	0.000208103	-0.0550729	-3.71199	0.0148365	4563	0.809328	-0.0118343	-0.241439	0.0490159	461	Brain sMRI	1	0.0170678
IGFBP6	26557_aseg_lh_volume_Cerebellum-Cortex	0.000158711	-0.0560754	-3.78021	0.014834	4563	0.205692	-0.0618271	-1.26738	0.0487832	461	Brain sMRI	1	0.0139248
IGFBP6	26561_aseg_lh_volume_Pallidum	0.000287569	-0.0538518	-3.62908	0.014839	4563	0.419667	-0.0392078	-0.80776	0.0485389	461	Brain sMRI	1	0.0217011
IGFBP6	26567_aseg_lh_volume_choroid-plexus	4.27e-05	-0.060777	-4.09646	0.0148365	4563	0.733351	0.0164714	0.340888	0.0483191	461	Brain sMRI	1	0.00497685
IGFBP6	26584_aseg_rh_volume_CerebralWhiteMatter	0.000207233	-0.0550893	-3.71305	0.0148367	4563	0.814308	-0.0115321	-0.235013	0.0490701	461	Brain sMRI	1	0.0170102
IGFBP6	26588_aseg_rh_volume_Cerebellum-Cortex	0.000295677	-0.0537292	-3.62187	0.0148347	4563	0.282059	-0.0526799	-1.07703	0.0489121	461	Brain sMRI	1	0.0221423
IGFBP6	26592_aseg_rh_volume_Pallidum	1.15e-05	-0.0651399	-4.39266	0.0148293	4563	0.971199	0.00176437	0.0361251	0.0488404	461	Brain sMRI	1	0.00169825
IGFBP6	26598_aseg_rh_volume_choroid-plexus	3.71e-05	-0.0612335	-4.12894	0.0148303	4563	0.156858	0.0686343	1.41815	0.0483971	461	Brain sMRI	1	0.00444346
IGFBP6	Volume_of_brain_grey_white_matter_normalized_for_head_size_25009	0.000358155	0.0530093	3.57184	0.0148409	4563	0.827038	0.0106844	0.218633	0.0488691	461	Brain sMRI	1	0.0254794
IGFBP6	Volume_of_grey_matter_normalized_for_head_size_25005	1.85e-06	0.0708114	4.77541	0.0148283	4563	0.380131	-0.0432446	-0.878542	0.0492231	461	Brain sMRI	1	0.00036126
IGFBP6	Volume_of_peripheral_cortical_grey_matter_normalized_for_head_size_25001	4.21e-09	0.0871648	5.88737	0.0148054	4563	0.571392	-0.0277351	-0.566429	0.0489649	461	Brain sMRI	0.0129232	1.57e-06
IGFBPL1	25910_IDP_T1_FAST_ROIs_V_cerebellum_VIIIa	0.000420053	-0.0525535	-3.52977	0.0148887	4563	0.316628	-0.0488752	-1.00256	0.0487506	461	Brain sMRI	1	0.0286089
IGFBPL1	Volume_of_brain_grey_white_matter_normalized_for_head_size_25009	2.04e-05	-0.0634411	-4.26517	0.0148742	4563	0.325444	-0.0478478	-0.984438	0.0486041	461	Brain sMRI	1	0.00273049
IGFBPL1	Volume_of_grey_matter_normalized_for_head_size_25005	7.5e-05	-0.0589854	-3.96351	0.0148821	4563	0.0717779	-0.0882041	-1.80489	0.0488694	461	Brain sMRI	1	0.00779602
IGLC2	25011_IDP_T1_FIRST_left_thalamus_volume	0.000237234	-0.0650186	-3.67983	0.0176689	3228	0.151595	-0.0858213	-1.43764	0.0596959	318	Brain sMRI	1	0.0188106
IGLC2	25012_IDP_T1_FIRST_right_thalamus_volume	9.65e-05	-0.0689232	-3.90409	0.0176541	3228	0.18673	-0.080133	-1.32339	0.0605512	318	Brain sMRI	1	0.00949195
IGLC2	25015_IDP_T1_FIRST_left_putamen_volume	0.000901205	-0.0587472	-3.32279	0.01768	3228	0.244042	-0.0713562	-1.16727	0.0611305	318	Brain sMRI	1	0.0488119
IGLC2	25784_IDP_T1_FAST_ROIs_L_insular_cortex	0.000327307	-0.0636107	-3.59657	0.0176865	3228	0.818269	-0.0140657	-0.229977	0.0611612	318	Brain sMRI	1	0.0238689
IGLC2	25785_IDP_T1_FAST_ROIs_R_insular_cortex	0.000257742	-0.0646871	-3.65854	0.0176811	3228	0.513545	-0.0398868	-0.654118	0.060978	318	Brain sMRI	1	0.0200087
IGLC2	25801_IDP_T1_FAST_ROIs_R_sup_temp_gyrus_post	1.69e-05	-0.0760513	-4.30919	0.0176486	3228	0.378091	-0.0536179	-0.882748	0.0607398	318	Brain sMRI	1	0.0023403
IGLC2	25846_IDP_T1_FAST_ROIs_L_front_orb_cortex	0.000415144	-0.0624863	-3.53397	0.0176816	3228	0.0508478	-0.117154	-1.96076	0.0597495	318	Brain sMRI	1	0.0283651
IGLC2	25852_IDP_T1_FAST_ROIs_L_lingual_gyrus	0.000383942	-0.0628073	-3.55465	0.017669	3228	0.682027	-0.0249645	-0.410104	0.0608737	318	Brain sMRI	1	0.0267924
IGLC2	25859_IDP_T1_FAST_ROIs_R_temp_occ_fusif_cortex	9.35e-05	-0.0690613	-3.91187	0.0176543	3228	0.1252	-0.0915431	-1.53767	0.0595335	318	Brain sMRI	1	0.00925547
IGLC2	25873_IDP_T1_FAST_ROIs_R_planum_temporale	3.48e-05	-0.0731363	-4.14536	0.0176429	3228	0.246101	-0.0705319	-1.16218	0.0606892	318	Brain sMRI	1	0.00422038
IGLC2	25886_IDP_T1_FAST_ROIs_L_hippocampus	0.000742067	-0.0596706	-3.37681	0.0176707	3228	0.137446	-0.0900439	-1.48942	0.0604559	318	Brain sMRI	1	0.0426604
IGLC2	25893_IDP_T1_FAST_ROIs_L_cerebellum_I-IV	0.000583835	-0.0607769	-3.44246	0.0176551	3228	0.59065	-0.0323133	-0.538482	0.0600081	318	Brain sMRI	1	0.0361435
IGLC2	25897_IDP_T1_FAST_ROIs_L_cerebellum_VI	0.000228047	-0.0651948	-3.68993	0.0176683	3228	0.0162655	-0.142695	-2.41677	0.0590437	318	Brain sMRI	1	0.0182808
IGLC2	25899_IDP_T1_FAST_ROIs_R_cerebellum_VI	0.000397679	-0.0626067	-3.54536	0.0176588	3228	0.0333639	-0.126424	-2.13769	0.0591406	318	Brain sMRI	1	0.0274959
IGLC2	26514_aseg_global_volume_BrainSeg	4.32e-05	-0.072358	-4.09543	0.017668	3228	0.426106	-0.0484672	-0.796977	0.0608138	318	Brain sMRI	1	0.00502541
IGLC2	26515_aseg_global_volume_BrainSegNotVent	2.9e-05	-0.0739805	-4.18728	0.0176679	3228	0.39076	-0.0523161	-0.859504	0.0608678	318	Brain sMRI	1	0.00363918
IGLC2	26516_aseg_global_volume_BrainSegNotVentSurf	2.73e-05	-0.0742085	-4.20071	0.0176657	3228	0.394612	-0.0519001	-0.85253	0.0608778	318	Brain sMRI	1	0.00346698
IGLC2	26517_aseg_global_volume_SubCortGray	6.91e-05	-0.0704095	-3.98463	0.0176703	3228	0.481488	-0.0430368	-0.704805	0.061062	318	Brain sMRI	1	0.00730083
IGLC2	26518_aseg_global_volume_TotalGray	1.28e-05	-0.0771978	-4.37074	0.0176624	3228	0.287905	-0.0645039	-1.06465	0.060587	318	Brain sMRI	1	0.00185879
IGLC2	26519_aseg_global_volume_SupraTentorial	9.23e-05	-0.0691752	-3.91487	0.0176699	3228	0.471226	-0.0439296	-0.721414	0.0608937	318	Brain sMRI	1	0.0091729
IGLC2	26520_aseg_global_volume_SupraTentorialNotVent	5.73e-05	-0.0711923	-4.02915	0.0176693	3228	0.433165	-0.0478189	-0.784861	0.0609266	318	Brain sMRI	1	0.00629443
IGLC2	26521_aseg_global_volume_EstimatedTotalIntraCranial	6.34e-05	-0.0707673	-4.00498	0.0176698	3228	0.345636	-0.0570956	-0.944601	0.0604441	318	Brain sMRI	1	0.00683039
IGLC2	26524_aseg_global_volume_4th-Ventricle	0.000118798	-0.0680128	-3.85334	0.0176503	3228	0.446443	-0.0455837	-0.762379	0.0597914	318	Brain sMRI	1	0.0111526
IGLC2	26526_aseg_global_volume_Brain-Stem	0.000399896	-0.06265	-3.54389	0.0176783	3228	0.511036	-0.0398316	-0.658023	0.0605323	318	Brain sMRI	1	0.0276001
IGLC2	26552_aseg_lh_volume_Cortex	0.000448789	-0.0621195	-3.51324	0.0176815	3228	0.39748	-0.0512846	-0.847363	0.0605226	318	Brain sMRI	1	0.0299981
IGLC2	26553_aseg_lh_volume_CerebralWhiteMatter	0.000737994	-0.0597381	-3.37832	0.0176828	3228	0.552	-0.0362965	-0.595449	0.0609564	318	Brain sMRI	1	0.042497
IGLC2	26557_aseg_lh_volume_Cerebellum-Cortex	0.00078266	-0.0594269	-3.36208	0.0176757	3228	0.495447	-0.0409571	-0.682519	0.0600088	318	Brain sMRI	1	0.0442992
IGLC2	26558_aseg_lh_volume_Thalamus-Proper	0.000813985	-0.059244	-3.35119	0.0176785	3228	0.731195	0.0207392	0.343862	0.0603125	318	Brain sMRI	1	0.0455163
IGLC2	26563_aseg_lh_volume_Amygdala	0.000650528	-0.0603079	-3.41298	0.0176701	3228	0.111237	-0.0956245	-1.59745	0.0598609	318	Brain sMRI	1	0.0389444
IGLC2	26565_aseg_lh_volume_VentralDC	0.000131311	-0.0676693	-3.82865	0.0176744	3228	0.282114	-0.0654281	-1.07755	0.0607191	318	Brain sMRI	1	0.0120467
IGLC2	26583_aseg_rh_volume_Cortex	4.81e-05	-0.0719174	-4.07	0.0176701	3228	0.294755	-0.0636039	-1.04961	0.0605975	318	Brain sMRI	1	0.00548011
IGLC2	26584_aseg_rh_volume_CerebralWhiteMatter	0.000523227	-0.061399	-3.4721	0.0176835	3228	0.626218	-0.0297709	-0.487567	0.0610601	318	Brain sMRI	1	0.0334615
IGLC2	26589_aseg_rh_volume_Thalamus-Proper	8.85e-05	-0.069349	-3.92501	0.0176685	3228	0.229244	-0.072989	-1.20481	0.0605815	318	Brain sMRI	1	0.00887893
IGLC2	26596_aseg_rh_volume_VentralDC	0.000402728	-0.0626378	-3.54202	0.0176842	3228	0.523575	-0.0385696	-0.638605	0.0603966	318	Brain sMRI	1	0.0277501
IGLC2	Volume_of_brain_grey_white_matter_25010	0.0002122	-0.0655413	-3.70829	0.0176743	3228	0.661076	-0.0268468	-0.438871	0.0611725	318	Brain sMRI	1	0.0173165
IGLC2	Volume_of_grey_matter_25006	0.000500608	-0.0615854	-3.48399	0.0176767	3228	0.255426	-0.069439	-1.13948	0.060939	318	Brain sMRI	1	0.032437
IGLC2	Volume_of_white_matter_25008	0.000582197	-0.0608715	-3.44322	0.0176787	3228	0.804064	0.0151119	0.248314	0.0608582	318	Brain sMRI	1	0.0360697
IGSF21	Volume_of_grey_matter_normalized_for_head_size_25005	1.99e-05	0.0753771	4.27269	0.0176416	3228	0.7638	-0.0171586	-0.300772	0.0570486	318	Brain sMRI	1	0.00267569
IGSF21	Volume_of_peripheral_cortical_grey_matter_normalized_for_head_size_25001	0.000182438	0.0661402	3.74655	0.0176536	3228	0.41493	-0.0464683	-0.816401	0.0569185	318	Brain sMRI	1	0.015476
IGSF3	25011_IDP_T1_FIRST_left_thalamus_volume	0.000292059	-0.0538409	-3.62506	0.0148524	4563	0.954805	-0.00271182	-0.0567064	0.0478221	461	Brain sMRI	1	0.0219474
IGSF3	25012_IDP_T1_FIRST_right_thalamus_volume	0.000485427	-0.0518611	-3.4912	0.0148548	4563	0.978375	0.00130996	0.0271214	0.0483	461	Brain sMRI	1	0.0317548
IGSF3	25918_IDP_T1_FAST_ROIs_L_cerebellum_X	0.000236969	-0.0546517	-3.67889	0.0148555	4563	0.143067	-0.0701568	-1.4671	0.0478201	461	Brain sMRI	1	0.0187945
IGSF3	26524_aseg_global_volume_4th-Ventricle	0.000180548	0.0556387	3.74788	0.0148454	4563	0.194404	-0.0620919	-1.29965	0.0477757	461	Brain sMRI	1	0.0153564
IGSF3	26550_aseg_lh_intensity_vessel	0.000831358	-0.049677	-3.34438	0.0148539	4563	0.586465	-0.0263484	-0.544368	0.0484018	461	Brain sMRI	1	0.0461843
IGSF3	26558_aseg_lh_volume_Thalamus-Proper	0.000224645	-0.0548338	-3.69253	0.0148499	4563	0.835277	0.0100178	0.208063	0.0481478	461	Brain sMRI	1	0.0180822
IGSF3	26567_aseg_lh_volume_choroid-plexus	0.000811428	0.0498058	3.35112	0.0148624	4563	0.93639	0.00379389	0.0798538	0.0475104	461	Brain sMRI	1	0.0454147
IGSF3	Volume_of_brain_grey_white_matter_normalized_for_head_size_25009	0.000459013	-0.0520965	-3.50616	0.0148585	4563	0.502167	0.0322542	0.67164	0.0480231	461	Brain sMRI	1	0.0304819
IGSF9	25011_IDP_T1_FIRST_left_thalamus_volume	0.000368057	-0.0629792	-3.56579	0.017662	3228	0.76196	0.0177276	0.303188	0.0584705	318	Brain sMRI	1	0.0259949
IGSF9	25012_IDP_T1_FIRST_right_thalamus_volume	0.000715644	-0.0597949	-3.3868	0.0176553	3228	0.822318	0.0133243	0.224765	0.0592809	318	Brain sMRI	1	0.0416069
IGSF9	25015_IDP_T1_FIRST_left_putamen_volume	0.000186491	-0.0660766	-3.74101	0.0176628	3228	0.188694	0.078574	1.3175	0.0596388	318	Brain sMRI	1	0.0157267
IGSF9	25016_IDP_T1_FIRST_right_putamen_volume	0.000580496	-0.0608753	-3.44401	0.0176757	3228	0.0395228	0.122546	2.06788	0.0592618	318	Brain sMRI	1	0.0359962
IGSF9	25018_IDP_T1_FIRST_right_pallidum_volume	5.55e-05	-0.0713171	-4.03663	0.0176675	3228	0.697894	-0.0229575	-0.388543	0.0590862	318	Brain sMRI	1	0.00613896
IGSF9	25797_IDP_T1_FAST_ROIs_R_temporal_pole	0.000799284	-0.0593115	-3.35625	0.017672	3228	0.0589158	-0.111407	-1.89616	0.0587538	318	Brain sMRI	1	0.0449642
IGSF9	25834_IDP_T1_FAST_ROIs_L_subcallosal_cortex	0.000303313	-0.0638668	-3.61642	0.0176602	3228	0.0957403	-0.0980739	-1.67121	0.0586843	318	Brain sMRI	1	0.022559
IGSF9	25840_IDP_T1_FAST_ROIs_L_cing_gyrus_post	0.000347681	-0.0632743	-3.58076	0.0176706	3228	0.165135	-0.0821171	-1.39146	0.0590152	318	Brain sMRI	1	0.0249312
IGSF9	25843_IDP_T1_FAST_ROIs_R_precun_cortex	0.00092294	-0.0585893	-3.31612	0.0176681	3228	0.274539	-0.064464	-1.09471	0.0588871	318	Brain sMRI	1	0.0496277
IGSF9	25846_IDP_T1_FAST_ROIs_L_front_orb_cortex	0.000408942	-0.0625242	-3.53797	0.0176724	3228	0.405273	-0.048871	-0.833436	0.058638	318	Brain sMRI	1	0.0280631
IGSF9	25847_IDP_T1_FAST_ROIs_R_front_orb_cortex	3.37e-05	-0.0732965	-4.15261	0.0176507	3228	0.766344	-0.0173751	-0.297435	0.0584165	318	Brain sMRI	1	0.00411608
IGSF9	25848_IDP_T1_FAST_ROIs_L_parahipp_gyrus_ant	0.00018293	-0.0661012	-3.74587	0.0176464	3228	0.0210666	-0.13458	-2.31921	0.0580283	318	Brain sMRI	1	0.015504
IGSF9	25849_IDP_T1_FAST_ROIs_R_parahipp_gyrus_ant	1.12e-05	-0.0776437	-4.40048	0.0176444	3228	0.0235656	-0.131569	-2.27595	0.0578081	318	Brain sMRI	1	0.00166114
IGSF9	25872_IDP_T1_FAST_ROIs_L_planum_temporale	0.000333958	-0.0633761	-3.59131	0.0176471	3228	0.0304379	-0.12685	-2.17482	0.0583266	318	Brain sMRI	1	0.0242219
IGSF9	25886_IDP_T1_FAST_ROIs_L_hippocampus	0.000179548	-0.0662135	-3.75058	0.0176542	3228	0.30216	-0.0611203	-1.03362	0.0591322	318	Brain sMRI	1	0.0152973
IGSF9	25888_IDP_T1_FAST_ROIs_L_amygdala	7.21e-06	-0.079342	-4.49476	0.0176521	3228	0.388433	-0.0508227	-0.863738	0.0588405	318	Brain sMRI	1	0.00115278
IGSF9	25890_IDP_T1_FAST_ROIs_L_ventral_striatum	1.15e-05	-0.0775174	-4.39438	0.0176401	3228	0.203078	-0.0741504	-1.27566	0.058127	318	Brain sMRI	1	0.00170041
IGSF9	25891_IDP_T1_FAST_ROIs_R_ventral_striatum	1.19e-07	-0.0934182	-5.3063	0.0176051	3228	0.48932	-0.0407254	-0.692257	0.0588298	318	Brain sMRI	0.367038	3.23e-05
IGSF9	25892_IDP_T1_FAST_ROIs_brain_stem	5.71e-07	-0.0883639	-5.01084	0.0176345	3228	0.967505	0.00236225	0.0407728	0.057937	318	Brain sMRI	1	0.000129503
IGSF9	25906_IDP_T1_FAST_ROIs_L_cerebellum_VIIb	0.000191321	-0.0659514	-3.73455	0.0176598	3228	0.67128	-0.0250928	-0.424817	0.0590673	318	Brain sMRI	1	0.0160239
IGSF9	25907_IDP_T1_FAST_ROIs_V_cerebellum_VIIb	8.36e-06	-0.0787484	-4.46301	0.0176447	3228	0.974958	0.00183029	0.0314168	0.0582584	318	Brain sMRI	1	0.00130337
IGSF9	25909_IDP_T1_FAST_ROIs_L_cerebellum_VIIIa	0.000168494	-0.0664772	-3.76655	0.0176494	3228	0.114347	-0.0930606	-1.58364	0.0587637	318	Brain sMRI	1	0.0145703
IGSF9	25910_IDP_T1_FAST_ROIs_V_cerebellum_VIIIa	2.55e-05	-0.0743871	-4.2164	0.0176423	3228	0.169581	-0.0811804	-1.37692	0.0589579	318	Brain sMRI	1	0.00328205
IGSF9	25911_IDP_T1_FAST_ROIs_R_cerebellum_VIIIa	0.000288045	-0.0640853	-3.62982	0.0176552	3228	0.654583	-0.0263352	-0.44786	0.0588022	318	Brain sMRI	1	0.0217243
IGSF9	25918_IDP_T1_FAST_ROIs_L_cerebellum_X	0.000320308	-0.0636492	-3.60221	0.0176695	3228	0.0659679	-0.108183	-1.84549	0.0586202	318	Brain sMRI	1	0.0234833
IGSF9	26514_aseg_global_volume_BrainSeg	0.00017511	-0.0663693	-3.75687	0.0176661	3228	0.137556	-0.0881621	-1.489	0.059209	318	Brain sMRI	1	0.0150047
IGSF9	26515_aseg_global_volume_BrainSegNotVent	0.000124156	-0.0678826	-3.84248	0.0176663	3228	0.113262	-0.0941004	-1.58842	0.0592414	318	Brain sMRI	1	0.0115392
IGSF9	26516_aseg_global_volume_BrainSegNotVentSurf	0.000124501	-0.0678633	-3.8418	0.0176645	3228	0.114106	-0.0938951	-1.5847	0.0592511	318	Brain sMRI	1	0.0115663
IGSF9	26517_aseg_global_volume_SubCortGray	4.21e-06	-0.0813246	-4.60855	0.0176464	3228	0.615863	0.0299515	0.502254	0.0596342	318	Brain sMRI	1	0.000731746
IGSF9	26519_aseg_global_volume_SupraTentorial	0.000302111	-0.0639088	-3.61745	0.0176668	3228	0.146324	-0.086347	-1.45648	0.0592848	318	Brain sMRI	1	0.0224957
IGSF9	26520_aseg_global_volume_SupraTentorialNotVent	0.000224109	-0.0652694	-3.69438	0.0176672	3228	0.120793	-0.0922622	-1.55595	0.0592965	318	Brain sMRI	1	0.0180471
IGSF9	26521_aseg_global_volume_EstimatedTotalIntraCranial	0.000420619	-0.0623855	-3.5305	0.0176705	3228	0.0920968	-0.0993876	-1.68994	0.0588115	318	Brain sMRI	1	0.0286373
IGSF9	26526_aseg_global_volume_Brain-Stem	0.000135163	-0.067501	-3.82149	0.0176635	3228	0.549156	-0.035443	-0.599715	0.0590997	318	Brain sMRI	1	0.0123203
IGSF9	26553_aseg_lh_volume_CerebralWhiteMatter	0.000313915	-0.0637411	-3.60747	0.0176692	3228	0.131734	-0.0896509	-1.51149	0.0593129	318	Brain sMRI	1	0.0231403
IGSF9	26558_aseg_lh_volume_Thalamus-Proper	0.000130278	-0.0676481	-3.8306	0.0176599	3228	0.866168	-0.00993272	-0.168675	0.0588867	318	Brain sMRI	1	0.0119705
IGSF9	26560_aseg_lh_volume_Putamen	2.74e-05	-0.0741714	-4.19986	0.0176604	3228	0.0412999	0.121001	2.04947	0.0590398	318	Brain sMRI	1	0.00347715
IGSF9	26561_aseg_lh_volume_Pallidum	0.000119836	-0.0680197	-3.8512	0.0176619	3228	0.325824	0.0581618	0.9842	0.0590955	318	Brain sMRI	1	0.0112274
IGSF9	26564_aseg_lh_volume_Accumbens-area	0.000384935	-0.0627607	-3.55397	0.0176593	3228	0.557527	-0.0342799	-0.587187	0.0583799	318	Brain sMRI	1	0.0268498
IGSF9	26565_aseg_lh_volume_VentralDC	9.03e-05	-0.0692443	-3.92023	0.0176633	3228	0.294315	-0.0622784	-1.05057	0.0592805	318	Brain sMRI	1	0.00901264
IGSF9	26584_aseg_rh_volume_CerebralWhiteMatter	0.000203368	-0.0657143	-3.71909	0.0176695	3228	0.0791901	-0.104493	-1.7615	0.0593205	318	Brain sMRI	1	0.0167798
IGSF9	26587_aseg_rh_volume_Cerebellum-White-Matter	9.35e-05	-0.0690966	-3.91173	0.0176639	3228	0.0828931	-0.101651	-1.74005	0.0584182	318	Brain sMRI	1	0.00925947
IGSF9	26589_aseg_rh_volume_Thalamus-Proper	0.000278915	-0.0642691	-3.63816	0.0176653	3228	0.625222	-0.0289776	-0.488976	0.0592617	318	Brain sMRI	1	0.021206
IGSF9	26591_aseg_rh_volume_Putamen	2.48e-05	-0.074584	-4.22247	0.0176636	3228	0.0147336	0.14461	2.4533	0.0589451	318	Brain sMRI	1	0.00321231
IGSF9	26592_aseg_rh_volume_Pallidum	0.000770511	-0.0594897	-3.36641	0.0176716	3228	0.442433	0.0455631	0.769128	0.05924	318	Brain sMRI	1	0.0438175
IGSF9	26595_aseg_rh_volume_Accumbens-area	0.000808689	-0.0592119	-3.353	0.0176594	3228	0.753979	-0.0185983	-0.313689	0.0592889	318	Brain sMRI	1	0.0453134
IGSF9	26596_aseg_rh_volume_VentralDC	2.53e-06	-0.0831936	-4.71392	0.0176485	3228	0.114348	-0.0930409	-1.58364	0.0587514	318	Brain sMRI	1	0.000473546
IGSF9	Volume_of_brain_grey_white_matter_25010	7.65e-05	-0.069938	-3.9603	0.0176598	3228	0.0842239	-0.102973	-1.73253	0.0594352	318	Brain sMRI	1	0.00792275
IGSF9	Volume_of_grey_matter_25006	0.000233711	-0.0650665	-3.68365	0.0176636	3228	0.255471	-0.0677808	-1.13938	0.0594894	318	Brain sMRI	1	0.0186019
IGSF9	Volume_of_white_matter_25008	0.000210519	-0.0655398	-3.71031	0.0176642	3228	0.0430896	-0.119876	-2.03161	0.0590054	318	Brain sMRI	1	0.0172159
IKBKG	25820_IDP_T1_FAST_ROIs_L_supramarg_gyrus_post	0.00066995	0.0506035	3.40395	0.0148661	4563	0.40062	0.041003	0.841334	0.0487357	461	Brain sMRI	1	0.0397577
IL10RB	25013_IDP_T1_FIRST_left_caudate_volume	0.000274431	-0.0540588	-3.64117	0.0148466	4563	0.247091	0.0572715	1.15899	0.049415	461	Brain sMRI	1	0.0209631
IL10RB	25014_IDP_T1_FIRST_right_caudate_volume	0.000112259	-0.0573737	-3.86583	0.0148412	4563	0.407134	0.0409414	0.829746	0.0493421	461	Brain sMRI	1	0.0106737
IL10RB	25016_IDP_T1_FIRST_right_putamen_volume	0.000735279	-0.0502072	-3.37838	0.0148613	4563	0.638317	0.0233575	0.470381	0.0496566	461	Brain sMRI	1	0.0423931
IL10RB	25784_IDP_T1_FAST_ROIs_L_insular_cortex	8.17e-05	-0.0585855	-3.9429	0.0148585	4563	0.762083	0.0150594	0.302936	0.0497114	461	Brain sMRI	1	0.00834562
IL10RB	25785_IDP_T1_FAST_ROIs_R_insular_cortex	0.000128027	-0.0569604	-3.83353	0.0148585	4563	0.786172	-0.0134591	-0.271451	0.0495821	461	Brain sMRI	1	0.0118131
IL10RB	25852_IDP_T1_FAST_ROIs_L_lingual_gyrus	4.51e-05	-0.0606577	-4.08348	0.0148544	4563	0.187113	0.065463	1.32123	0.0495469	461	Brain sMRI	1	0.00520946
IL10RB	25891_IDP_T1_FAST_ROIs_R_ventral_striatum	0.000706905	-0.0503592	-3.38921	0.0148587	4563	0.606804	0.0251934	0.515013	0.048918	461	Brain sMRI	1	0.0412592
IL10RB	25906_IDP_T1_FAST_ROIs_L_cerebellum_VIIb	0.000523986	-0.0515653	-3.47067	0.0148574	4563	0.0293495	0.107155	2.18593	0.0490201	461	Brain sMRI	1	0.0334993
IL10RB	25908_IDP_T1_FAST_ROIs_R_cerebellum_VIIb	9.33e-05	-0.058075	-3.91093	0.0148494	4563	0.00391689	0.140211	2.9002	0.0483451	461	Brain sMRI	1	0.00924225
IL10RB	26517_aseg_global_volume_SubCortGray	4.03e-06	-0.068507	-4.61553	0.0148427	4563	0.215226	0.0613348	1.24112	0.0494189	461	Brain sMRI	1	0.000704059
IL10RB	26518_aseg_global_volume_TotalGray	0.000126994	-0.0569719	-3.83553	0.0148537	4563	0.850391	-0.0092971	-0.188731	0.0492611	461	Brain sMRI	1	0.0117394
IL10RB	26552_aseg_lh_volume_Cortex	0.000282844	-0.0539672	-3.63336	0.0148532	4563	0.459049	-0.0365432	-0.741068	0.0493116	461	Brain sMRI	1	0.021432
IL10RB	26558_aseg_lh_volume_Thalamus-Proper	1.55e-05	-0.0642058	-4.32646	0.0148403	4563	0.198414	0.0634275	1.28803	0.0492436	461	Brain sMRI	1	0.00217756
IL10RB	26559_aseg_lh_volume_Caudate	0.000137455	-0.0566718	-3.81597	0.0148512	4563	0.374018	0.0442447	0.889882	0.0497198	461	Brain sMRI	1	0.012483
IL10RB	26560_aseg_lh_volume_Putamen	0.000164185	-0.0560374	-3.77173	0.0148572	4563	0.255035	0.0564462	1.1397	0.0495273	461	Brain sMRI	1	0.0142913
IL10RB	26561_aseg_lh_volume_Pallidum	0.000105057	-0.0576537	-3.88203	0.0148514	4563	0.493549	0.0335134	0.68525	0.0489068	461	Brain sMRI	1	0.010138
IL10RB	26590_aseg_rh_volume_Caudate	3.21e-05	-0.0617773	-4.16233	0.014842	4563	0.618164	0.0247397	0.498809	0.0495975	461	Brain sMRI	1	0.00395213
IL10RB	26591_aseg_rh_volume_Putamen	0.000472713	-0.0519841	-3.49831	0.0148598	4563	0.140288	0.0730542	1.47739	0.049448	461	Brain sMRI	1	0.0311485
IL10RB	26592_aseg_rh_volume_Pallidum	0.000378193	-0.0528492	-3.55752	0.0148556	4563	0.147765	0.0711716	1.45003	0.0490828	461	Brain sMRI	1	0.0264993
IL12A_IL12B	26567_aseg_lh_volume_choroid-plexus	0.000566051	-0.0512516	-3.44983	0.0148563	4563	0.190895	-0.0627648	-1.30996	0.0479135	461	Brain sMRI	1	0.0353848
IL12A_IL12B	Volume_of_brain_grey_white_matter_normalized_for_head_size_25009	0.000221887	0.0548855	3.69568	0.0148513	4563	0.0763953	0.0859251	1.77619	0.048376	461	Brain sMRI	1	0.0179134
IL12A_IL12B	Volume_of_grey_matter_normalized_for_head_size_25005	0.000813451	0.0497843	3.35043	0.0148591	4563	0.344865	0.0462332	0.945617	0.0488921	461	Brain sMRI	1	0.0454947
IL12A_IL12B	Volume_of_peripheral_cortical_grey_matter_normalized_for_head_size_25001	0.000467821	0.052004	3.50109	0.0148537	4563	0.633546	0.0232086	0.477076	0.0486476	461	Brain sMRI	1	0.0309161
IL12B	26567_aseg_lh_volume_choroid-plexus	0.000278465	-0.0540366	-3.6374	0.0148558	4563	0.0521012	-0.0937927	-1.9476	0.048158	461	Brain sMRI	1	0.0211802
IL12B	26598_aseg_rh_volume_choroid-plexus	0.000884252	-0.0494209	-3.32719	0.0148537	4563	0.320403	-0.0482399	-0.994759	0.048494	461	Brain sMRI	1	0.0481869
IL12B	Volume_of_peripheral_cortical_grey_matter_normalized_for_head_size_25001	0.000824649	0.0497212	3.34663	0.0148571	4563	0.944266	0.00342914	0.0699486	0.0490237	461	Brain sMRI	1	0.0459246
IL13RA1	25011_IDP_T1_FIRST_left_thalamus_volume	0.000216517	-0.0549342	-3.70191	0.0148394	4563	0.27961	0.0525239	1.08254	0.0485193	461	Brain sMRI	1	0.0175879
IL13RA1	25012_IDP_T1_FIRST_right_thalamus_volume	0.000429837	-0.0522992	-3.52365	0.0148423	4563	0.490743	0.0338253	0.689708	0.0490429	461	Brain sMRI	1	0.0290947
IL13RA1	25784_IDP_T1_FAST_ROIs_L_insular_cortex	0.000782052	-0.0499318	-3.36134	0.0148547	4563	0.776384	0.0140085	0.28421	0.0492893	461	Brain sMRI	1	0.0442779
IL13RA1	26517_aseg_global_volume_SubCortGray	0.000502681	-0.0516947	-3.48184	0.014847	4563	0.228096	0.0591454	1.20697	0.0490034	461	Brain sMRI	1	0.0325261
IL13RA1	26558_aseg_lh_volume_Thalamus-Proper	0.000415682	-0.052422	-3.53254	0.0148397	4563	0.641088	0.0228144	0.466503	0.0489051	461	Brain sMRI	1	0.0283912
IL13RA1	26560_aseg_lh_volume_Putamen	0.000841673	-0.0496182	-3.34095	0.0148515	4563	0.0813878	0.0856039	1.74671	0.0490085	461	Brain sMRI	1	0.0465763
IL13RA1	26589_aseg_rh_volume_Thalamus-Proper	0.000581496	-0.0511031	-3.44253	0.0148446	4563	0.801047	0.0123241	0.252145	0.0488771	461	Brain sMRI	1	0.0360386
IL15	26513_aseg_global_intensity_CC-Anterior	0.000411449	-0.0523917	-3.53525	0.0148198	4563	0.012082	-0.121236	-2.52024	0.048105	461	Brain sMRI	1	0.0281892
IL15	26534_aseg_global_volume_CC-Mid-Anterior	0.000544668	-0.0512849	-3.46024	0.0148212	4563	0.380079	-0.0424393	-0.878638	0.0483012	461	Brain sMRI	1	0.034438
IL15	Volume_of_brain_grey_white_matter_normalized_for_head_size_25009	3.23e-05	-0.0616663	-4.16077	0.0148209	4563	0.467363	-0.0349694	-0.727411	0.0480738	461	Brain sMRI	1	0.00397115
IL15	Volume_of_grey_matter_normalized_for_head_size_25005	9.08e-06	-0.06585	-4.4431	0.0148207	4563	0.993149	0.000416588	0.00859098	0.0484913	461	Brain sMRI	1	0.0013969
IL15	Volume_of_peripheral_cortical_grey_matter_normalized_for_head_size_25001	2.38e-06	-0.0699779	-4.72414	0.0148128	4563	0.601199	-0.0252099	-0.523058	0.0481971	461	Brain sMRI	1	0.000448773
IL16	26538_aseg_lh_intensity_Lateral-Ventricle	2.35e-05	-0.0627665	-4.23339	0.0148265	4563	0.578613	-0.0270507	-0.555827	0.0486674	461	Brain sMRI	1	0.00306802
IL16	26569_aseg_rh_intensity_Lateral-Ventricle	0.000145743	-0.0563747	-3.80144	0.0148298	4563	0.452416	-0.0366514	-0.752064	0.0487344	461	Brain sMRI	1	0.0130504
IL16	26582_aseg_rh_intensity_choroid-plexus	0.000889547	-0.0493567	-3.32552	0.0148418	4563	0.663956	-0.0210247	-0.434753	0.04836	461	Brain sMRI	1	0.048381
IL17C	26536_aseg_global_volume-ratio_BrainSegVol-to-eTIV	0.000364611	-0.0530057	-3.56715	0.0148594	4563	0.832145	-0.0103776	-0.212078	0.048933	461	Brain sMRI	1	0.0258102
IL17D	26536_aseg_global_volume-ratio_BrainSegVol-to-eTIV	0.000471554	-0.0518667	-3.49896	0.0148235	4563	0.587351	-0.0260724	-0.54308	0.0480085	461	Brain sMRI	1	0.0310929
IL17RB	25910_IDP_T1_FAST_ROIs_V_cerebellum_VIIIa	0.0007565	0.0500409	3.37053	0.0148466	4563	0.686589	-0.0193902	-0.403757	0.0480246	461	Brain sMRI	1	0.0432577
IL18BP	25014_IDP_T1_FIRST_right_caudate_volume	0.000906694	-0.0492543	-3.32018	0.0148348	4563	0.295205	-0.0507777	-1.04803	0.0484508	461	Brain sMRI	1	0.0490136
IL18BP	25891_IDP_T1_FAST_ROIs_R_ventral_striatum	0.000683337	-0.0504537	-3.39852	0.0148458	4563	0.584218	0.0263168	0.54764	0.048055	461	Brain sMRI	1	0.0403012
IL18R1	25011_IDP_T1_FIRST_left_thalamus_volume	7.18e-07	-0.0736485	-4.96354	0.0148379	4563	0.522945	-0.0312495	-0.639326	0.0488788	461	Brain sMRI	1	0.00015815
IL18R1	25012_IDP_T1_FIRST_right_thalamus_volume	3.4e-06	-0.0690361	-4.6509	0.0148436	4563	0.86134	-0.00863165	-0.174771	0.0493884	461	Brain sMRI	1	0.000609176
IL18R1	25018_IDP_T1_FIRST_right_pallidum_volume	0.000153955	-0.0562875	-3.7878	0.0148602	4563	0.477063	-0.0349399	-0.711646	0.0490972	461	Brain sMRI	1	0.0136069
IL18R1	25804_IDP_T1_FAST_ROIs_L_mid_temp_gyrus_post	0.000839187	-0.0496896	-3.34177	0.0148692	4563	0.918913	0.00502624	0.101862	0.0493436	461	Brain sMRI	1	0.0464797
IL18R1	25864_IDP_T1_FAST_ROIs_L_cent_operc_cortex	0.000188872	-0.0555204	-3.73653	0.0148588	4563	0.448028	0.0371006	0.759389	0.0488558	461	Brain sMRI	1	0.0158758
IL18R1	25865_IDP_T1_FAST_ROIs_R_cent_operc_cortex	0.000641748	-0.0507833	-3.41571	0.0148676	4563	0.395459	0.0419203	0.850596	0.0492834	461	Brain sMRI	1	0.0385656
IL18R1	26514_aseg_global_volume_BrainSeg	7.4e-05	-0.0589296	-3.96682	0.0148556	4563	0.621355	0.0243487	0.494282	0.0492608	461	Brain sMRI	1	0.00770909
IL18R1	26515_aseg_global_volume_BrainSegNotVent	3.31e-05	-0.0617217	-4.15536	0.0148535	4563	0.58167	0.0271394	0.551357	0.049223	461	Brain sMRI	1	0.00404907
IL18R1	26516_aseg_global_volume_BrainSegNotVentSurf	2.4e-05	-0.0628051	-4.22857	0.0148525	4563	0.583545	0.0270081	0.54862	0.0492291	461	Brain sMRI	1	0.00312201
IL18R1	26517_aseg_global_volume_SubCortGray	0.00053662	-0.0514908	-3.46425	0.0148634	4563	0.587799	-0.0267899	-0.542428	0.0493889	461	Brain sMRI	1	0.0340578
IL18R1	26519_aseg_global_volume_SupraTentorial	8.31e-05	-0.0585121	-3.93883	0.0148552	4563	0.513192	0.0322604	0.654409	0.049297	461	Brain sMRI	1	0.00845623
IL18R1	26520_aseg_global_volume_SupraTentorialNotVent	3.9e-05	-0.0611525	-4.11711	0.0148533	4563	0.471148	0.0355167	0.721239	0.049244	461	Brain sMRI	1	0.00463167
IL18R1	26526_aseg_global_volume_Brain-Stem	0.000321109	-0.0535149	-3.60041	0.0148635	4563	0.201011	-0.0626172	-1.2806	0.0488967	461	Brain sMRI	1	0.0235277
IL18R1	26553_aseg_lh_volume_CerebralWhiteMatter	6.13e-06	-0.0672144	-4.52724	0.0148467	4563	0.914356	0.00530289	0.107608	0.0492798	461	Brain sMRI	1	0.00100533
IL18R1	26558_aseg_lh_volume_Thalamus-Proper	8.87e-05	-0.0582621	-3.92304	0.0148513	4563	0.283736	-0.0527756	-1.07328	0.0491722	461	Brain sMRI	1	0.00889196
IL18R1	26565_aseg_lh_volume_VentralDC	6.89e-05	-0.0591806	-3.98367	0.0148558	4563	0.288815	-0.0522296	-1.06201	0.0491798	461	Brain sMRI	1	0.00728713
IL18R1	26584_aseg_rh_volume_CerebralWhiteMatter	1.83e-05	-0.0636953	-4.28917	0.0148503	4563	0.935136	-0.00401737	-0.0814313	0.0493344	461	Brain sMRI	1	0.00250293
IL18R1	26589_aseg_rh_volume_Thalamus-Proper	0.000100846	-0.0578177	-3.892	0.0148555	4563	0.720696	-0.0175992	-0.357759	0.0491928	461	Brain sMRI	1	0.00981867
IL18R1	26596_aseg_rh_volume_VentralDC	0.000128904	-0.0569489	-3.83185	0.014862	4563	0.277561	-0.0533876	-1.08717	0.0491071	461	Brain sMRI	1	0.0118723
IL18R1	Volume_of_brain_grey_white_matter_25010	0.000367199	-0.0529773	-3.56529	0.0148592	4563	0.716528	0.0179288	0.363338	0.0493446	461	Brain sMRI	1	0.0259516
IL18R1	Volume_of_white_matter_25008	0.000182899	-0.0556257	-3.74463	0.0148548	4563	0.855524	-0.00898359	-0.182182	0.0493111	461	Brain sMRI	1	0.015503
IL19	25019_IDP_T1_FIRST_left_hippocampus_volume	0.000327089	-0.0534046	-3.5956	0.0148528	4563	0.138613	-0.0714618	-1.48368	0.0481653	461	Brain sMRI	1	0.0238589
IL19	Volume_of_grey_matter_normalized_for_head_size_25005	0.000929572	-0.0492305	-3.3132	0.0148589	4563	0.349085	-0.0455294	-0.937371	0.0485714	461	Brain sMRI	1	0.0498579
IL1RL1	25888_IDP_T1_FAST_ROIs_L_amygdala	0.000632283	-0.0508436	-3.41976	0.0148676	4563	0.32527	-0.047519	-0.984791	0.0482529	461	Brain sMRI	1	0.0381705
IL1RL1	26509_aseg_global_intensity_CC-Posterior	0.000931929	-0.0492379	-3.31249	0.0148643	4563	0.222018	-0.0590461	-1.22292	0.0482829	461	Brain sMRI	1	0.0499364
IL1RL1	26510_aseg_global_intensity_CC-Mid-Posterior	0.000131404	-0.0568873	-3.8271	0.0148643	4563	0.699114	0.0187567	0.38677	0.0484958	461	Brain sMRI	1	0.0120518
IL1RL1	26544_aseg_lh_intensity_Putamen	0.000211911	-0.0550742	-3.70738	0.0148553	4563	0.529133	-0.0304116	-0.629831	0.0482852	461	Brain sMRI	1	0.0173007
IL1RL1	Volume_of_peripheral_cortical_grey_matter_normalized_for_head_size_25001	6.19e-05	-0.0595746	-4.00907	0.0148599	4563	0.233885	-0.0575454	-1.19206	0.0482741	461	Brain sMRI	1	0.00669859
IL1RL2	Volume_of_grey_matter_normalized_for_head_size_25005	0.000663257	0.0506684	3.40669	0.0148732	4563	0.0873502	0.083145	1.71338	0.0485269	461	Brain sMRI	1	0.0394779
IL1RN	25011_IDP_T1_FIRST_left_thalamus_volume	0.00059836	-0.0509824	-3.43477	0.014843	4563	0.868415	-0.00804425	-0.16577	0.0485267	461	Brain sMRI	1	0.0367626
IL1RN	25012_IDP_T1_FIRST_right_thalamus_volume	0.000303384	-0.0536558	-3.61519	0.0148418	4563	0.860736	-0.00860346	-0.17554	0.0490112	461	Brain sMRI	1	0.0225632
IL1RN	25017_IDP_T1_FIRST_left_pallidum_volume	0.000230256	-0.0547339	-3.68623	0.0148482	4563	0.651685	0.0220667	0.451733	0.048849	461	Brain sMRI	1	0.0184017
IL1RN	25018_IDP_T1_FIRST_right_pallidum_volume	1.55e-05	-0.0641973	-4.32675	0.0148373	4563	0.946107	-0.00329722	-0.0676349	0.0487503	461	Brain sMRI	1	0.00217541
IL1RN	25782_IDP_T1_FAST_ROIs_L_frontal_pole	0.000487382	-0.0518066	-3.49013	0.0148438	4563	0.580778	0.0269496	0.55266	0.0487635	461	Brain sMRI	1	0.0318495
IL1RN	25784_IDP_T1_FAST_ROIs_L_insular_cortex	3.14e-05	-0.0618687	-4.16756	0.0148453	4563	0.792274	-0.0129739	-0.26352	0.0492332	461	Brain sMRI	1	0.00387883
IL1RN	25785_IDP_T1_FAST_ROIs_R_insular_cortex	6.04e-05	-0.0596097	-4.01521	0.014846	4563	0.171512	-0.067115	-1.36961	0.0490032	461	Brain sMRI	1	0.00655877
IL1RN	25796_IDP_T1_FAST_ROIs_L_temporal_pole	0.000244619	-0.054492	-3.67075	0.0148449	4563	0.0737218	-0.087727	-1.79263	0.0489375	461	Brain sMRI	1	0.0192516
IL1RN	25799_IDP_T1_FAST_ROIs_R_sup_temp_gyrus_ant	5.02e-05	-0.0602226	-4.05874	0.0148377	4563	0.175863	-0.0663698	-1.3558	0.0489527	461	Brain sMRI	1	0.00566196
IL1RN	25800_IDP_T1_FAST_ROIs_L_sup_temp_gyrus_post	4.2e-05	-0.0608454	-4.10041	0.0148389	4563	0.758831	-0.0150391	-0.307208	0.0489541	461	Brain sMRI	1	0.0049112
IL1RN	25801_IDP_T1_FAST_ROIs_R_sup_temp_gyrus_post	0.00029898	-0.0537351	-3.61899	0.0148481	4563	0.76589	-0.0145553	-0.297941	0.0488531	461	Brain sMRI	1	0.0223228
IL1RN	25803_IDP_T1_FAST_ROIs_R_mid_temp_gyrus_ant	0.000910515	-0.0492776	-3.319	0.0148471	4563	0.33409	-0.0473877	-0.966975	0.0490061	461	Brain sMRI	1	0.0491697
IL1RN	25807_IDP_T1_FAST_ROIs_R_mid_temp_gyrus_tempocc	0.000641218	-0.0507169	-3.41593	0.0148472	4563	0.301161	-0.0505347	-1.03517	0.0488178	461	Brain sMRI	1	0.0385398
IL1RN	25808_IDP_T1_FAST_ROIs_L_inf_temp_gyrus_ant	0.000484762	-0.0518321	-3.49157	0.0148449	4563	0.198256	-0.0615995	-1.28849	0.0478076	461	Brain sMRI	1	0.031718
IL1RN	25813_IDP_T1_FAST_ROIs_R_inf_temp_gyrus_tempocc	5.7e-05	-0.0598016	-4.02878	0.0148436	4563	0.0426214	-0.0987564	-2.03333	0.0485687	461	Brain sMRI	1	0.0062668
IL1RN	25825_IDP_T1_FAST_ROIs_R_latocc_cortex_sup	0.000538071	-0.0513978	-3.46353	0.0148397	4563	0.227869	0.0587251	1.20756	0.0486313	461	Brain sMRI	1	0.0341267
IL1RN	25834_IDP_T1_FAST_ROIs_L_subcallosal_cortex	2.9e-05	-0.0621089	-4.18558	0.0148388	4563	0.231915	-0.0583174	-1.1971	0.0487155	461	Brain sMRI	1	0.00363818
IL1RN	25840_IDP_T1_FAST_ROIs_L_cing_gyrus_post	5.32e-05	-0.0600396	-4.04498	0.014843	4563	0.403705	-0.0411029	-0.835832	0.0491761	461	Brain sMRI	1	0.00593057
IL1RN	25846_IDP_T1_FAST_ROIs_L_front_orb_cortex	8.48e-05	-0.0583752	-3.93398	0.0148387	4563	0.0826502	-0.0841432	-1.73949	0.0483722	461	Brain sMRI	1	0.00858523
IL1RN	25849_IDP_T1_FAST_ROIs_R_parahipp_gyrus_ant	0.000198367	-0.0552473	-3.72413	0.0148349	4563	0.0108243	-0.122721	-2.55927	0.0479516	461	Brain sMRI	1	0.0164698
IL1RN	25852_IDP_T1_FAST_ROIs_L_lingual_gyrus	0.000298022	-0.0537545	-3.61982	0.0148501	4563	0.72897	-0.0170446	-0.346718	0.0491599	461	Brain sMRI	1	0.022269
IL1RN	25855_IDP_T1_FAST_ROIs_R_temp_fusif_cortex_ant	5.37e-05	-0.0599863	-4.04271	0.0148381	4563	0.00051053	-0.167595	-3.50128	0.0478668	461	Brain sMRI	1	0.00597866
IL1RN	25864_IDP_T1_FAST_ROIs_L_cent_operc_cortex	0.000485621	-0.0518286	-3.4911	0.0148459	4563	0.97524	-0.00150661	-0.0310548	0.0485146	461	Brain sMRI	1	0.0317647
IL1RN	25873_IDP_T1_FAST_ROIs_R_planum_temporale	0.000744133	-0.0501082	-3.37508	0.0148465	4563	0.827594	-0.0106568	-0.217919	0.0489028	461	Brain sMRI	1	0.0427487
IL1RN	25879_IDP_T1_FAST_ROIs_R_thalamus	0.000603168	-0.0509255	-3.4326	0.0148358	4563	0.972561	-0.00169205	-0.0344159	0.0491647	461	Brain sMRI	1	0.0369594
IL1RN	25886_IDP_T1_FAST_ROIs_L_hippocampus	2.48e-05	-0.0626303	-4.22072	0.0148388	4563	0.32241	-0.0482732	-0.990637	0.0487294	461	Brain sMRI	1	0.00321156
IL1RN	25887_IDP_T1_FAST_ROIs_R_hippocampus	5.5e-05	-0.0598952	-4.03694	0.0148368	4563	0.742506	-0.016065	-0.328744	0.0488677	461	Brain sMRI	1	0.00609944
IL1RN	25890_IDP_T1_FAST_ROIs_L_ventral_striatum	0.000793535	-0.0498517	-3.35731	0.0148487	4563	0.522806	-0.0311192	-0.63954	0.0486588	461	Brain sMRI	1	0.0447335
IL1RN	25891_IDP_T1_FAST_ROIs_R_ventral_striatum	0.000182693	-0.0555908	-3.74491	0.0148443	4563	0.563257	0.0280215	0.578451	0.0484424	461	Brain sMRI	1	0.0154899
IL1RN	25895_IDP_T1_FAST_ROIs_L_cerebellum_V	0.000373647	-0.052844	-3.56071	0.0148409	4563	0.366864	-0.0436996	-0.903299	0.0483778	461	Brain sMRI	1	0.0262732
IL1RN	25907_IDP_T1_FAST_ROIs_V_cerebellum_VIIb	0.000237932	-0.0546009	-3.67785	0.0148459	4563	0.687843	0.0194543	0.402051	0.0483876	461	Brain sMRI	1	0.0188528
IL1RN	25909_IDP_T1_FAST_ROIs_L_cerebellum_VIIIa	0.000607536	-0.050949	-3.43064	0.0148512	4563	0.362339	0.0444135	0.911869	0.048706	461	Brain sMRI	1	0.0371277
IL1RN	25911_IDP_T1_FAST_ROIs_R_cerebellum_VIIIa	0.000202845	-0.0552058	-3.71848	0.0148463	4563	0.442832	0.0373271	0.768117	0.0485956	461	Brain sMRI	1	0.0167474
IL1RN	25912_IDP_T1_FAST_ROIs_L_cerebellum_VIIIb	0.000873453	-0.0494556	-3.33062	0.0148488	4563	0.95972	-0.00245858	-0.0505335	0.0486526	461	Brain sMRI	1	0.0477797
IL1RN	26514_aseg_global_volume_BrainSeg	6.04e-07	-0.0740791	-4.99696	0.0148248	4563	0.601011	-0.0255818	-0.523328	0.048883	461	Brain sMRI	1	0.000135914
IL1RN	26515_aseg_global_volume_BrainSegNotVent	7.54e-07	-0.0734464	-4.95391	0.0148259	4563	0.412366	-0.0400631	-0.82052	0.0488265	461	Brain sMRI	1	0.000165114
IL1RN	26516_aseg_global_volume_BrainSegNotVentSurf	1.13e-06	-0.0722791	-4.87476	0.0148272	4563	0.413612	-0.0399614	-0.818332	0.0488327	461	Brain sMRI	1	0.000234587
IL1RN	26517_aseg_global_volume_SubCortGray	8.63e-06	-0.066076	-4.45409	0.0148349	4563	0.462047	-0.0360688	-0.736128	0.0489979	461	Brain sMRI	1	0.00133806
IL1RN	26518_aseg_global_volume_TotalGray	5.41e-07	-0.0744069	-5.01851	0.0148265	4563	0.202047	-0.0622184	-1.27766	0.0486973	461	Brain sMRI	1	0.000123371
IL1RN	26519_aseg_global_volume_SupraTentorial	1.72e-06	-0.0710292	-4.79043	0.0148273	4563	0.656113	-0.0218042	-0.44559	0.0489334	461	Brain sMRI	1	0.000338829
IL1RN	26520_aseg_global_volume_SupraTentorialNotVent	2.01e-06	-0.0705618	-4.75862	0.0148282	4563	0.44964	-0.0369759	-0.756694	0.0488651	461	Brain sMRI	1	0.00038839
IL1RN	26521_aseg_global_volume_EstimatedTotalIntraCranial	2.89e-06	-0.0694692	-4.68416	0.0148307	4563	0.977527	-0.00137739	-0.0281855	0.0488689	461	Brain sMRI	1	0.000530598
IL1RN	26526_aseg_global_volume_Brain-Stem	0.000194034	-0.0553722	-3.72972	0.0148462	4563	0.463371	-0.0356585	-0.733952	0.0485842	461	Brain sMRI	1	0.0161994
IL1RN	26552_aseg_lh_volume_Cortex	7.98e-06	-0.0663107	-4.47078	0.014832	4563	0.194866	-0.0633219	-1.2983	0.0487728	461	Brain sMRI	1	0.00125489
IL1RN	26553_aseg_lh_volume_CerebralWhiteMatter	8.45e-05	-0.0583906	-3.93493	0.014839	4563	0.79773	-0.0125401	-0.256442	0.0489004	461	Brain sMRI	1	0.00856028
IL1RN	26557_aseg_lh_volume_Cerebellum-Cortex	0.000429582	-0.0523015	-3.52381	0.0148423	4563	0.503378	-0.0326383	-0.669737	0.048733	461	Brain sMRI	1	0.0290831
IL1RN	26558_aseg_lh_volume_Thalamus-Proper	7.07e-05	-0.0590082	-3.97769	0.0148348	4563	0.976723	0.00142643	0.0291936	0.0488609	461	Brain sMRI	1	0.00743174
IL1RN	26565_aseg_lh_volume_VentralDC	1.01e-06	-0.0725886	-4.89576	0.0148268	4563	0.78466	-0.01336	-0.273419	0.0488629	461	Brain sMRI	1	0.000213877
IL1RN	26583_aseg_rh_volume_Cortex	3.9e-06	-0.0685672	-4.6225	0.0148333	4563	0.237844	-0.0576082	-1.18201	0.0487376	461	Brain sMRI	1	0.000684224
IL1RN	26584_aseg_rh_volume_CerebralWhiteMatter	3.89e-05	-0.0610999	-4.11812	0.0148368	4563	0.861887	-0.00852208	-0.174075	0.0489564	461	Brain sMRI	1	0.00461584
IL1RN	26589_aseg_rh_volume_Thalamus-Proper	0.000174379	-0.0557537	-3.75663	0.0148414	4563	0.921985	-0.00478424	-0.0979899	0.0488238	461	Brain sMRI	1	0.0149575
IL1RN	26592_aseg_rh_volume_Pallidum	0.000221267	-0.0548684	-3.69639	0.0148438	4563	0.282541	-0.0523576	-1.07595	0.0486616	461	Brain sMRI	1	0.0178731
IL1RN	26593_aseg_rh_volume_Hippocampus	0.000323494	-0.0533883	-3.59848	0.0148363	4563	0.316116	-0.0489815	-1.00362	0.0488048	461	Brain sMRI	1	0.0236568
IL1RN	26596_aseg_rh_volume_VentralDC	1.09e-06	-0.0723931	-4.88109	0.0148313	4563	0.918152	0.00501741	0.102821	0.0487973	461	Brain sMRI	1	0.000228088
IL1RN	Volume_of_brain_grey_white_matter_25010	4.24e-05	-0.0607974	-4.09775	0.0148368	4563	0.397434	-0.0414502	-0.847043	0.0489352	461	Brain sMRI	1	0.00495661
IL1RN	Volume_of_grey_matter_25006	1.96e-05	-0.0634118	-4.27373	0.0148376	4563	0.218886	-0.0602055	-1.23126	0.0488975	461	Brain sMRI	1	0.00264807
IL1RN	Volume_of_peripheral_cortical_grey_matter_25002	0.000201217	-0.0552262	-3.72052	0.0148437	4563	0.192146	-0.0637967	-1.30627	0.0488388	461	Brain sMRI	1	0.0166497
IL1RN	Volume_of_white_matter_25008	0.000573798	-0.0511495	-3.44615	0.0148425	4563	0.700981	-0.0188005	-0.384248	0.0489281	461	Brain sMRI	1	0.0357135
IL20RA	26521_aseg_global_volume_EstimatedTotalIntraCranial	0.000259728	0.0542458	3.65536	0.0148401	4563	0.563145	-0.0280481	-0.578617	0.0484743	461	Brain sMRI	1	0.0201236
IL22	Volume_of_grey_matter_normalized_for_head_size_25005	0.00073336	-0.0596262	-3.38006	0.0176406	3228	0.38217	-0.050771	-0.875213	0.0580099	318	Brain sMRI	1	0.0423142
IL22RA1	25859_IDP_T1_FAST_ROIs_R_temp_occ_fusif_cortex	0.00092403	0.0492061	3.31488	0.014844	4563	0.934902	-0.00392499	-0.0817264	0.048026	461	Brain sMRI	1	0.0496673
IL2RA	25017_IDP_T1_FIRST_left_pallidum_volume	5.95e-05	-0.0596037	-4.01876	0.0148314	4563	0.109798	-0.0781916	-1.60236	0.0487979	461	Brain sMRI	1	0.00648497
IL2RA	25022_IDP_T1_FIRST_right_amygdala_volume	0.000420195	-0.0523467	-3.52968	0.0148305	4563	0.895547	-0.00641166	-0.131365	0.0488078	461	Brain sMRI	1	0.028616
IL2RA	26517_aseg_global_volume_SubCortGray	0.00069339	-0.0503603	-3.39452	0.0148358	4563	0.660751	0.0215627	0.439176	0.0490981	461	Brain sMRI	1	0.040706
IL2RA	26557_aseg_lh_volume_Cerebellum-Cortex	0.00043773	-0.052183	-3.51881	0.0148297	4563	0.894992	0.00644977	0.132067	0.0488371	461	Brain sMRI	1	0.0294711
IL2RA	26589_aseg_rh_volume_Thalamus-Proper	0.000369198	-0.0528559	-3.56386	0.0148311	4563	0.682894	0.0199879	0.408789	0.0488953	461	Brain sMRI	1	0.0260533
IL2RA	26590_aseg_rh_volume_Caudate	0.000611641	-0.0508431	-3.4288	0.0148282	4563	0.614219	0.0248173	0.504421	0.0491996	461	Brain sMRI	1	0.0372996
IL2RB	25909_IDP_T1_FAST_ROIs_L_cerebellum_VIIIa	0.000589032	0.0510308	3.43904	0.0148387	4563	0.144502	0.0706847	1.46184	0.0483532	461	Brain sMRI	1	0.0363605
IL2RB	26518_aseg_global_volume_TotalGray	0.000845307	0.0495516	3.33975	0.0148369	4563	0.449193	-0.0367168	-0.757441	0.0484749	461	Brain sMRI	1	0.0467159
IL32	Volume_of_grey_matter_normalized_for_head_size_25005	0.000201324	-0.0552727	-3.72038	0.0148567	4563	0.272476	0.0547126	1.09876	0.0497948	461	Brain sMRI	1	0.0166563
IL5RA	26536_aseg_global_volume-ratio_BrainSegVol-to-eTIV	0.000244216	-0.0545742	-3.67117	0.0148656	4563	0.352987	-0.0450613	-0.9298	0.0484634	461	Brain sMRI	1	0.0192263
IL6	25011_IDP_T1_FIRST_left_thalamus_volume	9.53e-06	-0.0658158	-4.43252	0.0148484	4563	0.245623	-0.0552383	-1.16261	0.0475125	461	Brain sMRI	1	0.00145469
IL6	25012_IDP_T1_FIRST_right_thalamus_volume	9.78e-06	-0.0657378	-4.427	0.0148493	4563	0.418604	-0.0388817	-0.80961	0.0480252	461	Brain sMRI	1	0.00148668
IL6	25018_IDP_T1_FIRST_right_pallidum_volume	5.18e-05	-0.0601972	-4.05117	0.0148592	4563	0.955416	-0.00267405	-0.0559383	0.0478036	461	Brain sMRI	1	0.00580758
IL6	25020_IDP_T1_FIRST_right_hippocampus_volume	0.000147388	-0.0564598	-3.79865	0.0148631	4563	0.947402	-0.00316461	-0.066008	0.0479428	461	Brain sMRI	1	0.0131601
IL6	25023_IDP_T1_FIRST_left_accumbens_volume	7.98e-07	-0.0733862	-4.94286	0.0148469	4563	0.129168	-0.0718119	-1.52026	0.0472367	461	Brain sMRI	1	0.000173457
IL6	25782_IDP_T1_FAST_ROIs_L_frontal_pole	0.000423042	-0.0524296	-3.52788	0.0148615	4563	0.944408	0.00333731	0.0697702	0.0478329	461	Brain sMRI	1	0.0287558
IL6	25824_IDP_T1_FAST_ROIs_L_latocc_cortex_sup	0.00015384	-0.0562813	-3.78798	0.0148578	4563	0.840662	0.00952394	0.201166	0.0473435	461	Brain sMRI	1	0.0135997
IL6	25846_IDP_T1_FAST_ROIs_L_front_orb_cortex	0.00060903	-0.0509793	-3.42997	0.0148629	4563	0.603669	-0.0247191	-0.519508	0.0475817	461	Brain sMRI	1	0.0371921
IL6	25852_IDP_T1_FAST_ROIs_L_lingual_gyrus	1.51e-05	-0.0643731	-4.33226	0.014859	4563	0.438924	0.037325	0.774718	0.0481788	461	Brain sMRI	1	0.00213396
IL6	25887_IDP_T1_FAST_ROIs_R_hippocampus	9.4e-05	-0.0580772	-3.90919	0.0148566	4563	0.658468	0.0211938	0.442332	0.0479139	461	Brain sMRI	1	0.0092925
IL6	25888_IDP_T1_FAST_ROIs_L_amygdala	0.000327311	-0.0534448	-3.59542	0.0148647	4563	0.628357	-0.0231826	-0.484381	0.0478603	461	Brain sMRI	1	0.0238689
IL6	25889_IDP_T1_FAST_ROIs_R_amygdala	0.000450811	-0.0521868	-3.51097	0.0148639	4563	0.380366	0.0423234	0.87811	0.0481984	461	Brain sMRI	1	0.030094
IL6	26514_aseg_global_volume_BrainSeg	7.94e-06	-0.0664116	-4.47184	0.0148511	4563	0.863125	0.00827083	0.172499	0.047947	461	Brain sMRI	1	0.00125005
IL6	26515_aseg_global_volume_BrainSegNotVent	7.21e-06	-0.0667218	-4.4927	0.0148512	4563	0.898101	-0.0061395	-0.128135	0.0479142	461	Brain sMRI	1	0.00115226
IL6	26516_aseg_global_volume_BrainSegNotVentSurf	5.42e-06	-0.0676157	-4.55316	0.0148503	4563	0.896405	-0.00624303	-0.13028	0.04792	461	Brain sMRI	1	0.000905943
IL6	26517_aseg_global_volume_SubCortGray	6.18e-06	-0.0672103	-4.52533	0.014852	4563	0.618126	-0.0239766	-0.498863	0.0480624	461	Brain sMRI	1	0.00101311
IL6	26518_aseg_global_volume_TotalGray	3.49e-06	-0.0689907	-4.64568	0.0148505	4563	0.583427	-0.0262455	-0.548793	0.047824	461	Brain sMRI	1	0.000621964
IL6	26519_aseg_global_volume_SupraTentorial	2.98e-05	-0.0620787	-4.17915	0.0148544	4563	0.715262	0.0175167	0.365034	0.0479866	461	Brain sMRI	1	0.00372316
IL6	26520_aseg_global_volume_SupraTentorialNotVent	2.93e-05	-0.0621353	-4.18286	0.0148548	4563	0.945976	0.0032508	0.0677997	0.0479472	461	Brain sMRI	1	0.00367368
IL6	26521_aseg_global_volume_EstimatedTotalIntraCranial	0.000115232	-0.0573522	-3.85943	0.0148603	4563	0.688241	0.0192368	0.40151	0.0479111	461	Brain sMRI	1	0.0108866
IL6	26526_aseg_global_volume_Brain-Stem	2.74e-06	-0.069731	-4.69533	0.0148511	4563	0.171748	-0.0651139	-1.36885	0.0475683	461	Brain sMRI	1	0.00050647
IL6	26552_aseg_lh_volume_Cortex	4.14e-05	-0.0609619	-4.10372	0.0148553	4563	0.93743	-0.00376369	-0.0785457	0.0479172	461	Brain sMRI	1	0.00485775
IL6	26553_aseg_lh_volume_CerebralWhiteMatter	0.000279485	-0.0540409	-3.63645	0.0148609	4563	0.732276	0.0164134	0.342318	0.047948	461	Brain sMRI	1	0.0212399
IL6	26556_aseg_lh_volume_Cerebellum-White-Matter	0.00020631	-0.055201	-3.71418	0.0148622	4563	0.193462	-0.0622763	-1.30241	0.0478163	461	Brain sMRI	1	0.0169592
IL6	26557_aseg_lh_volume_Cerebellum-Cortex	6.93e-06	-0.0668305	-4.50106	0.0148477	4563	0.333505	-0.0462387	-0.968148	0.0477599	461	Brain sMRI	1	0.00111555
IL6	26558_aseg_lh_volume_Thalamus-Proper	2.69e-05	-0.0624131	-4.20292	0.0148499	4563	0.464416	-0.0350615	-0.732237	0.0478827	461	Brain sMRI	1	0.00341841
IL6	26565_aseg_lh_volume_VentralDC	5.12e-07	-0.0746421	-5.02883	0.0148428	4563	0.619329	-0.023816	-0.497155	0.0479046	461	Brain sMRI	1	0.00011775
IL6	26577_aseg_rh_intensity_Hippocampus	0.000479264	-0.051904	-3.49462	0.0148525	4563	0.0667332	-0.0875043	-1.83804	0.0476073	461	Brain sMRI	1	0.0314554
IL6	26583_aseg_rh_volume_Cortex	0.000461403	-0.0521031	-3.50478	0.0148663	4563	0.554538	-0.0282988	-0.59143	0.0478481	461	Brain sMRI	1	0.0305939
IL6	26584_aseg_rh_volume_CerebralWhiteMatter	0.000213797	-0.0550592	-3.70513	0.0148603	4563	0.592732	0.0256887	0.535274	0.0479916	461	Brain sMRI	1	0.0174128
IL6	26588_aseg_rh_volume_Cerebellum-Cortex	1.86e-05	-0.0636407	-4.28569	0.0148496	4563	0.249369	-0.0551798	-1.15341	0.0478404	461	Brain sMRI	1	0.00253469
IL6	26589_aseg_rh_volume_Thalamus-Proper	2.69e-06	-0.0697634	-4.69894	0.0148466	4563	0.110065	-0.0764335	-1.60115	0.0477367	461	Brain sMRI	1	0.000498939
IL6	26592_aseg_rh_volume_Pallidum	0.000822569	-0.0497613	-3.34733	0.0148659	4563	0.9523	-0.00285973	-0.0598527	0.0477794	461	Brain sMRI	1	0.0458403
IL6	26593_aseg_rh_volume_Hippocampus	0.000145421	-0.0564673	-3.80199	0.014852	4563	0.905794	0.00567338	0.118414	0.0479112	461	Brain sMRI	1	0.0130299
IL6	26596_aseg_rh_volume_VentralDC	4.54e-06	-0.0681876	-4.59053	0.014854	4563	0.978432	-0.00129435	-0.0270501	0.0478502	461	Brain sMRI	1	0.000779537
IL6	Volume_of_brain_grey_white_matter_25010	6.01e-05	-0.0596662	-4.0163	0.014856	4563	0.825922	-0.0105679	-0.220066	0.0480215	461	Brain sMRI	1	0.00653581
IL6	Volume_of_grey_matter_25006	0.000198937	-0.0553406	-3.7234	0.0148629	4563	0.672061	-0.020342	-0.423606	0.048021	461	Brain sMRI	1	0.0165055
IL6	Volume_of_peripheral_cortical_grey_matter_25002	0.000413212	-0.0525313	-3.53412	0.014864	4563	0.708484	-0.0179495	-0.374136	0.0479758	461	Brain sMRI	1	0.028274
IL6	Volume_of_white_matter_25008	0.000150767	-0.0563512	-3.79301	0.0148566	4563	0.996027	-0.000239091	-0.00498251	0.047986	461	Brain sMRI	1	0.0133926
IMMT	25893_IDP_T1_FAST_ROIs_L_cerebellum_I-IV	5.67e-05	-0.0710206	-4.03142	0.0176168	3228	0.813329	-0.0143871	-0.236345	0.0608735	318	Brain sMRI	1	0.00624695
IMMT	26514_aseg_global_volume_BrainSeg	0.000777225	-0.059397	-3.36401	0.0176566	3228	0.222899	0.0752121	1.22143	0.0615772	318	Brain sMRI	1	0.0440778
IMMT	26526_aseg_global_volume_Brain-Stem	5.76e-05	-0.0710564	-4.0277	0.0176419	3228	0.0409698	0.125206	2.05284	0.0609918	318	Brain sMRI	1	0.00632682
IMMT	26556_aseg_lh_volume_Cerebellum-White-Matter	0.000106905	-0.0684729	-3.8792	0.0176513	3228	0.0599083	0.115583	1.88873	0.0611961	318	Brain sMRI	1	0.0102744
IMMT	26587_aseg_rh_volume_Cerebellum-White-Matter	0.00010213	-0.0686541	-3.89036	0.0176473	3228	0.0635067	0.112943	1.86264	0.0606357	318	Brain sMRI	1	0.00990876
INHBB	25011_IDP_T1_FIRST_left_thalamus_volume	8.74e-05	-0.0692603	-3.92816	0.0176317	3228	0.413855	-0.0480425	-0.818286	0.0587111	318	Brain sMRI	1	0.00878969
INHBB	25023_IDP_T1_FIRST_left_accumbens_volume	0.000668815	-0.060094	-3.40539	0.0176467	3228	0.0120573	-0.145745	-2.52609	0.0576957	318	Brain sMRI	1	0.0397163
INHBB	25782_IDP_T1_FAST_ROIs_L_frontal_pole	0.000327889	-0.0634057	-3.59611	0.0176318	3228	0.550422	0.0356072	0.597815	0.0595622	318	Brain sMRI	1	0.0238952
INHBB	25827_IDP_T1_FAST_ROIs_R_latocc_cortex_inf	0.00060715	-0.0605692	-3.43181	0.0176493	3228	0.863276	0.0100883	0.172356	0.0585317	318	Brain sMRI	1	0.0371105
INHBB	25852_IDP_T1_FAST_ROIs_L_lingual_gyrus	0.000924051	-0.0584953	-3.31578	0.0176415	3228	0.553647	-0.035407	-0.592983	0.05971	318	Brain sMRI	1	0.0496676
INHBB	25853_IDP_T1_FAST_ROIs_R_lingual_gyrus	0.000431538	-0.062158	-3.52368	0.0176401	3228	0.355307	-0.0553578	-0.925799	0.0597946	318	Brain sMRI	1	0.0291713
INHBB	26558_aseg_lh_volume_Thalamus-Proper	0.000700429	-0.0598668	-3.39271	0.0176457	3228	0.789474	0.0158157	0.267237	0.0591826	318	Brain sMRI	1	0.04099
INHBB	26589_aseg_rh_volume_Thalamus-Proper	0.000637194	-0.0603275	-3.41864	0.0176466	3228	0.98613	0.00103679	0.0173994	0.0595878	318	Brain sMRI	1	0.0383719
INHBC	25848_IDP_T1_FAST_ROIs_L_parahipp_gyrus_ant	4.93e-07	-0.0746033	-5.03622	0.0148134	4563	0.00760882	-0.127068	-2.68138	0.0473891	461	Brain sMRI	1	0.000113813
INHBC	25849_IDP_T1_FAST_ROIs_R_parahipp_gyrus_ant	6.87e-06	-0.0667691	-4.50308	0.0148274	4563	0.0298173	-0.103033	-2.17962	0.047271	461	Brain sMRI	1	0.00110622
INHBC	25865_IDP_T1_FAST_ROIs_R_cent_operc_cortex	0.000133774	-0.0567665	-3.82269	0.0148499	4563	0.352272	0.0447969	0.931183	0.0481075	461	Brain sMRI	1	0.0122222
INHBC	25866_IDP_T1_FAST_ROIs_L_parietal_operc_cortex	0.000532997	-0.0514727	-3.46608	0.0148504	4563	0.457848	0.035939	0.743052	0.0483667	461	Brain sMRI	1	0.0339012
INHBC	25867_IDP_T1_FAST_ROIs_R_parietal_operc_cortex	0.0001226	-0.0570778	-3.8442	0.0148478	4563	0.381387	0.042367	0.876226	0.0483516	461	Brain sMRI	1	0.0114315
INHBC	25873_IDP_T1_FAST_ROIs_R_planum_temporale	0.000542462	-0.0513955	-3.46133	0.0148485	4563	0.505476	0.0320491	0.666448	0.0480894	461	Brain sMRI	1	0.0343357
INHBC	25886_IDP_T1_FAST_ROIs_L_hippocampus	0.000144189	-0.0564801	-3.8041	0.0148471	4563	0.0904606	-0.0811664	-1.69672	0.0478373	461	Brain sMRI	1	0.0129475
INHBC	25890_IDP_T1_FAST_ROIs_L_ventral_striatum	0.000675672	-0.0505179	-3.40162	0.0148511	4563	0.0898391	-0.0811519	-1.70001	0.0477361	461	Brain sMRI	1	0.0399968
INHBC	25891_IDP_T1_FAST_ROIs_R_ventral_striatum	1.23e-05	-0.0649419	-4.37646	0.0148389	4563	0.29974	-0.0494378	-1.03822	0.0476178	461	Brain sMRI	1	0.00180657
INHBC	25893_IDP_T1_FAST_ROIs_L_cerebellum_I-IV	0.000736621	-0.0501367	-3.37788	0.0148427	4563	0.598703	-0.0249499	-0.52665	0.0473747	461	Brain sMRI	1	0.042449
INHBC	25895_IDP_T1_FAST_ROIs_L_cerebellum_V	0.000443091	-0.0521862	-3.51557	0.0148443	4563	0.73403	-0.0161944	-0.339986	0.0476326	461	Brain sMRI	1	0.0297356
INHBC	26514_aseg_global_volume_BrainSeg	8.42e-06	-0.066159	-4.45936	0.014836	4563	0.247577	-0.0556128	-1.1578	0.0480332	461	Brain sMRI	1	0.00131088
INHBC	26515_aseg_global_volume_BrainSegNotVent	9.74e-06	-0.0656961	-4.4279	0.0148369	4563	0.231067	-0.0575586	-1.19928	0.0479943	461	Brain sMRI	1	0.00148107
INHBC	26516_aseg_global_volume_BrainSegNotVentSurf	9.26e-06	-0.0658565	-4.43876	0.0148367	4563	0.234094	-0.0571944	-1.19152	0.0480011	461	Brain sMRI	1	0.00142057
INHBC	26517_aseg_global_volume_SubCortGray	0.000643046	-0.0507189	-3.41515	0.0148511	4563	0.421675	-0.0387652	-0.804274	0.048199	461	Brain sMRI	1	0.0386222
INHBC	26518_aseg_global_volume_TotalGray	0.000291052	-0.0538418	-3.62596	0.014849	4563	0.399291	-0.0404637	-0.843711	0.0479592	461	Brain sMRI	1	0.0218906
INHBC	26519_aseg_global_volume_SupraTentorial	1.6e-05	-0.0640798	-4.31886	0.0148372	4563	0.34101	-0.0458515	-0.95321	0.0481022	461	Brain sMRI	1	0.00224049
INHBC	26520_aseg_global_volume_SupraTentorialNotVent	2e-05	-0.0633577	-4.26988	0.0148383	4563	0.323944	-0.0474512	-0.987497	0.048052	461	Brain sMRI	1	0.00268485
INHBC	26521_aseg_global_volume_EstimatedTotalIntraCranial	3.07e-07	-0.0760107	-5.12667	0.0148265	4563	0.0318361	-0.102985	-2.15335	0.0478253	461	Brain sMRI	0.943639	7.5e-05
INHBC	26526_aseg_global_volume_Brain-Stem	6.28e-05	-0.0594683	-4.00577	0.0148456	4563	0.140407	-0.070463	-1.47695	0.0477084	461	Brain sMRI	1	0.00677789
INHBC	26552_aseg_lh_volume_Cortex	0.000769942	-0.0499767	-3.36566	0.014849	4563	0.615578	-0.0241503	-0.502487	0.0480616	461	Brain sMRI	1	0.0437932
INHBC	26553_aseg_lh_volume_CerebralWhiteMatter	9.54e-06	-0.065756	-4.43244	0.0148352	4563	0.185727	-0.063641	-1.32541	0.0480162	461	Brain sMRI	1	0.00145509
INHBC	26584_aseg_rh_volume_CerebralWhiteMatter	4.22e-06	-0.0683192	-4.60595	0.0148328	4563	0.200485	-0.0616376	-1.2821	0.0480754	461	Brain sMRI	1	0.000732506
INHBC	26596_aseg_rh_volume_VentralDC	0.000636941	-0.0507674	-3.41776	0.014854	4563	0.392882	-0.0410244	-0.855247	0.0479679	461	Brain sMRI	1	0.0383597
INHBC	Volume_of_brain_grey_white_matter_25010	6.7e-06	-0.0668737	-4.50816	0.0148339	4563	0.141424	-0.0708055	-1.47317	0.0480634	461	Brain sMRI	1	0.00108422
INHBC	Volume_of_grey_matter_25006	0.000694572	-0.0504066	-3.39405	0.0148515	4563	0.23257	-0.0575125	-1.19542	0.0481107	461	Brain sMRI	1	0.0407454
INHBC	Volume_of_white_matter_25008	7.3e-07	-0.0735315	-4.96006	0.0148247	4563	0.126733	-0.0734656	-1.53002	0.048016	461	Brain sMRI	1	0.000160732
INPPL1	25820_IDP_T1_FAST_ROIs_L_supramarg_gyrus_post	0.000840959	0.0496974	3.34118	0.0148742	4563	0.636094	0.0231885	0.473497	0.0489728	461	Brain sMRI	1	0.046547
INSL4	25914_IDP_T1_FAST_ROIs_R_cerebellum_VIIIb	0.000495543	-0.0615549	-3.48672	0.0176541	3228	0.0568513	-0.113421	-1.91195	0.0593222	318	Brain sMRI	1	0.0321948
INSL5	25015_IDP_T1_FIRST_left_putamen_volume	0.000385076	-0.0626713	-3.55388	0.0176346	3228	0.441731	0.045195	0.770313	0.058671	318	Brain sMRI	1	0.0268554
INSL5	25016_IDP_T1_FIRST_right_putamen_volume	0.000540437	-0.0611058	-3.46337	0.0176434	3228	0.17596	0.0792581	1.35656	0.058426	318	Brain sMRI	1	0.0342385
INSL5	25800_IDP_T1_FAST_ROIs_L_sup_temp_gyrus_post	4.83e-05	-0.0716639	-4.06924	0.0176111	3228	0.368988	0.0521723	0.899748	0.0579854	318	Brain sMRI	1	0.00549312
INSL5	25846_IDP_T1_FAST_ROIs_L_front_orb_cortex	0.000297601	-0.0638765	-3.62136	0.0176388	3228	0.251642	0.0660625	1.14862	0.0575145	318	Brain sMRI	1	0.0222446
INSL5	25860_IDP_T1_FAST_ROIs_L_occ_fusif_gyrus	0.000524608	-0.0612136	-3.47139	0.0176337	3228	0.341357	0.0545874	0.953027	0.0572779	318	Brain sMRI	1	0.0335269
INSL5	25886_IDP_T1_FAST_ROIs_L_hippocampus	0.00016793	-0.0663891	-3.76739	0.017622	3228	0.21416	0.0722204	1.24489	0.0580134	318	Brain sMRI	1	0.0145367
INSL5	25888_IDP_T1_FAST_ROIs_L_amygdala	0.000154218	-0.0668186	-3.7887	0.0176363	3228	0.235784	0.0685593	1.18801	0.0577092	318	Brain sMRI	1	0.0136258
INSL5	25891_IDP_T1_FAST_ROIs_R_ventral_striatum	0.000421312	-0.0621861	-3.53006	0.0176162	3228	0.509267	0.038172	0.660784	0.0577678	318	Brain sMRI	1	0.0286737
INSL5	25906_IDP_T1_FAST_ROIs_L_cerebellum_VIIb	2.27e-05	-0.0747405	-4.24256	0.0176168	3228	0.426444	-0.0461528	-0.796393	0.0579523	318	Brain sMRI	1	0.00298806
INSL5	25908_IDP_T1_FAST_ROIs_R_cerebellum_VIIb	0.000378062	-0.062718	-3.55873	0.0176237	3228	0.705501	-0.0216759	-0.378272	0.0573026	318	Brain sMRI	1	0.0264913
INSL5	25909_IDP_T1_FAST_ROIs_L_cerebellum_VIIIa	5.27e-06	-0.080278	-4.5614	0.0175994	3228	0.177599	-0.0780642	-1.35141	0.0577649	318	Brain sMRI	1	0.000884237
INSL5	25911_IDP_T1_FAST_ROIs_R_cerebellum_VIIIa	7.89e-06	-0.078788	-4.47541	0.0176046	3228	0.28086	-0.0622749	-1.08037	0.0576422	318	Brain sMRI	1	0.00124298
INSL5	26515_aseg_global_volume_BrainSegNotVent	0.000832711	-0.0590176	-3.34486	0.0176443	3228	0.252637	0.0668084	1.14621	0.0582863	318	Brain sMRI	1	0.0462319
INSL5	26516_aseg_global_volume_BrainSegNotVentSurf	0.000469464	-0.0617594	-3.50121	0.0176394	3228	0.253128	0.066749	1.14502	0.058295	318	Brain sMRI	1	0.030987
INSL5	26520_aseg_global_volume_SupraTentorialNotVent	0.000704286	-0.0598251	-3.3912	0.0176413	3228	0.212886	0.0727879	1.24837	0.0583064	318	Brain sMRI	1	0.0411498
INSL5	26553_aseg_lh_volume_CerebralWhiteMatter	0.000741738	-0.0595749	-3.37693	0.0176417	3228	0.375377	0.0518337	0.88779	0.0583851	318	Brain sMRI	1	0.0426462
INSL5	26565_aseg_lh_volume_VentralDC	0.00017091	-0.0663592	-3.76297	0.0176348	3228	0.216497	0.0720388	1.23855	0.0581639	318	Brain sMRI	1	0.0147374
INSL5	26584_aseg_rh_volume_CerebralWhiteMatter	0.000634203	-0.0603393	-3.41993	0.0176434	3228	0.384418	0.0509371	0.871081	0.0584757	318	Brain sMRI	1	0.0382539
INSL5	26596_aseg_rh_volume_VentralDC	0.000185734	-0.0660063	-3.74204	0.0176391	3228	0.676871	0.024159	0.417152	0.0579143	318	Brain sMRI	1	0.0156785
IQGAP2	26526_aseg_global_volume_Brain-Stem	0.000405265	-0.0525817	-3.53926	0.0148567	4563	0.478672	-0.0342909	-0.709048	0.0483619	461	Brain sMRI	1	0.0278737
IQGAP2	26556_aseg_lh_volume_Cerebellum-White-Matter	0.000578132	-0.0511637	-3.44411	0.0148554	4563	0.958248	-0.00254744	-0.052382	0.0486319	461	Brain sMRI	1	0.0359018
ISLR2	25859_IDP_T1_FAST_ROIs_R_temp_occ_fusif_cortex	0.000384011	0.0526787	3.5535	0.0148245	4563	0.0234179	0.109217	2.27451	0.0480175	461	Brain sMRI	1	0.0267946
ISLR2	26509_aseg_global_intensity_CC-Posterior	0.000294243	-0.0537471	-3.62313	0.0148344	4563	0.677447	0.020302	0.416229	0.048776	461	Brain sMRI	1	0.0220655
ISLR2	26567_aseg_lh_volume_choroid-plexus	0.000293665	0.0537764	3.62364	0.0148404	4563	0.625228	0.0235138	0.4888	0.0481051	461	Brain sMRI	1	0.0220334
ISLR2	26598_aseg_rh_volume_choroid-plexus	5.26e-05	0.0600254	4.04772	0.0148294	4563	0.690665	0.0192303	0.398216	0.0482912	461	Brain sMRI	1	0.00587573
ISLR2	Volume_of_ventricular_cerebrospinal_fluid_25004	9.36e-05	0.0579756	3.91011	0.0148271	4563	0.973681	-0.00160018	-0.0330103	0.048475	461	Brain sMRI	1	0.00926491
ISLR2	Volume_of_ventricular_cerebrospinal_fluid_normalized_for_head_size_25003	0.00036244	0.0529327	3.56872	0.0148324	4563	0.975657	-0.00147959	-0.0305318	0.0484608	461	Brain sMRI	1	0.0256974
ISM1	25019_IDP_T1_FIRST_left_hippocampus_volume	0.000307927	-0.0535848	-3.61133	0.014838	4563	0.531485	-0.0303243	-0.626238	0.0484229	461	Brain sMRI	1	0.0228193
ISM1	25833_IDP_T1_FAST_ROIs_R_juxtapos_lobule_cortex	6.99e-05	-0.0590115	-3.98032	0.0148258	4563	0.0251236	-0.107699	-2.24721	0.0479254	461	Brain sMRI	1	0.00736606
ISM1	25846_IDP_T1_FAST_ROIs_L_front_orb_cortex	0.000258811	-0.0542353	-3.65627	0.0148335	4563	0.554788	0.0284613	0.591056	0.0481533	461	Brain sMRI	1	0.0200694
ISM1	25906_IDP_T1_FAST_ROIs_L_cerebellum_VIIb	0.000768295	-0.0499545	-3.36625	0.0148398	4563	0.623246	0.0238081	0.491604	0.0484295	461	Brain sMRI	1	0.0437368
ISM1	25918_IDP_T1_FAST_ROIs_L_cerebellum_X	0.000125819	-0.0569278	-3.83782	0.0148334	4563	0.109557	-0.0771846	-1.60345	0.0481367	461	Brain sMRI	1	0.0116588
ISM1	25920_IDP_T1_FAST_ROIs_R_cerebellum_X	2.28e-05	-0.0628698	-4.24035	0.0148266	4563	0.0423746	-0.0971987	-2.03577	0.0477454	461	Brain sMRI	1	0.0029923
ISM1	26562_aseg_lh_volume_Hippocampus	0.0001203	-0.0570972	-3.84886	0.0148348	4563	0.538557	-0.0298156	-0.61548	0.0484429	461	Brain sMRI	1	0.011263
ISM1	26596_aseg_rh_volume_VentralDC	0.000353623	-0.0530582	-3.57518	0.0148407	4563	0.528594	0.0305285	0.630657	0.0484075	461	Brain sMRI	1	0.02524
ISM1	Volume_of_brain_grey_white_matter_25010	0.000541815	-0.0513571	-3.46165	0.014836	4563	0.872987	-0.00777468	-0.15996	0.048604	461	Brain sMRI	1	0.0343004
ISM1	Volume_of_white_matter_25008	0.000836913	-0.0495866	-3.34253	0.0148351	4563	0.857176	0.0087454	0.180076	0.0485651	461	Brain sMRI	1	0.0463964
ITGA11	25848_IDP_T1_FAST_ROIs_L_parahipp_gyrus_ant	0.000830251	0.0496923	3.34475	0.0148568	4563	0.155526	0.0681304	1.42273	0.047887	461	Brain sMRI	1	0.0461362
ITGA11	25895_IDP_T1_FAST_ROIs_L_cerebellum_V	6.13e-05	0.0596036	4.01138	0.0148586	4563	0.279402	-0.0517627	-1.08301	0.0477954	461	Brain sMRI	1	0.00664569
ITGA11	25897_IDP_T1_FAST_ROIs_L_cerebellum_VI	0.000217301	0.055023	3.70099	0.0148671	4563	0.571574	-0.0271753	-0.566161	0.0479992	461	Brain sMRI	1	0.0176353
ITGA11	25899_IDP_T1_FAST_ROIs_R_cerebellum_VI	0.000406277	0.0526044	3.5386	0.0148659	4563	0.626862	-0.0232317	-0.486492	0.0477536	461	Brain sMRI	1	0.027927
ITGA11	25907_IDP_T1_FAST_ROIs_V_cerebellum_VIIb	5.31e-05	0.0601341	4.04547	0.0148646	4563	0.936896	-0.00378923	-0.0792178	0.0478331	461	Brain sMRI	1	0.0059202
ITGA11	25909_IDP_T1_FAST_ROIs_L_cerebellum_VIIIa	0.000116474	0.0573484	3.8568	0.0148694	4563	0.548668	-0.0289098	-0.600224	0.0481651	461	Brain sMRI	1	0.01098
ITGA11	25910_IDP_T1_FAST_ROIs_V_cerebellum_VIIIa	5.51e-05	0.0600217	4.03674	0.0148688	4563	0.916699	-0.00505856	-0.104653	0.0483363	461	Brain sMRI	1	0.00610346
ITGA11	25911_IDP_T1_FAST_ROIs_R_cerebellum_VIIIa	9.41e-05	0.0581147	3.90889	0.0148673	4563	0.808764	-0.0116384	-0.242167	0.0480593	461	Brain sMRI	1	0.00930174
ITGA11	25912_IDP_T1_FAST_ROIs_L_cerebellum_VIIIb	0.000810898	0.0498402	3.3513	0.0148719	4563	0.801048	0.0121239	0.252144	0.0480831	461	Brain sMRI	1	0.0453909
ITGA11	25913_IDP_T1_FAST_ROIs_V_cerebellum_VIIIb	0.000686327	0.050547	3.39733	0.0148785	4563	0.909506	-0.00550319	-0.113727	0.0483893	461	Brain sMRI	1	0.040425
ITGA11	25914_IDP_T1_FAST_ROIs_R_cerebellum_VIIIb	0.000102671	0.0577925	3.88763	0.0148657	4563	0.697353	0.0188298	0.389152	0.0483867	461	Brain sMRI	1	0.00994903
ITGA11	26504_aseg_global_intensity_Brain-Stem	3.41e-05	0.0616564	4.14854	0.0148622	4563	0.623966	-0.0237106	-0.490585	0.0483314	461	Brain sMRI	1	0.00414909
ITGA11	26536_aseg_global_volume-ratio_BrainSegVol-to-eTIV	4.83e-05	0.06046	4.06754	0.014864	4563	0.354251	0.0445411	0.927359	0.04803	461	Brain sMRI	1	0.00549404
ITGA5	25011_IDP_T1_FIRST_left_thalamus_volume	1.47e-06	-0.0715192	-4.82196	0.014832	4563	0.780805	-0.0137304	-0.278441	0.0493118	461	Brain sMRI	1	0.000294988
ITGA5	25012_IDP_T1_FIRST_right_thalamus_volume	1.1e-05	-0.0653048	-4.40086	0.0148391	4563	0.672085	0.0210934	0.423573	0.0497986	461	Brain sMRI	1	0.00164513
ITGA5	25013_IDP_T1_FIRST_left_caudate_volume	0.000188278	-0.0554723	-3.73732	0.0148428	4563	0.196895	0.0642517	1.29241	0.0497145	461	Brain sMRI	1	0.0158396
ITGA5	25014_IDP_T1_FIRST_right_caudate_volume	0.000276969	-0.0540047	-3.63879	0.0148414	4563	0.25219	0.0568971	1.14656	0.0496242	461	Brain sMRI	1	0.0211003
ITGA5	25015_IDP_T1_FIRST_left_putamen_volume	2.25e-05	-0.0629943	-4.24287	0.0148471	4563	0.524506	0.0319204	0.636926	0.0501164	461	Brain sMRI	1	0.00296438
ITGA5	25016_IDP_T1_FIRST_right_putamen_volume	2.83e-06	-0.0695876	-4.68872	0.0148415	4563	0.20113	0.0638795	1.28026	0.0498955	461	Brain sMRI	1	0.000520631
ITGA5	25782_IDP_T1_FAST_ROIs_L_frontal_pole	8.3e-06	-0.0662156	-4.46235	0.0148387	4563	0.912127	-0.00547373	-0.11042	0.0495718	461	Brain sMRI	1	0.00129603
ITGA5	25783_IDP_T1_FAST_ROIs_R_frontal_pole	8.57e-06	-0.0661039	-4.45546	0.0148366	4563	0.814684	-0.0116657	-0.234529	0.0497412	461	Brain sMRI	1	0.00133085
ITGA5	25785_IDP_T1_FAST_ROIs_R_insular_cortex	0.000236065	-0.0546745	-3.67986	0.0148578	4563	0.813951	0.0117507	0.235474	0.0499022	461	Brain sMRI	1	0.0187417
ITGA5	25796_IDP_T1_FAST_ROIs_L_temporal_pole	2.49e-06	-0.0699621	-4.71498	0.0148383	4563	0.677073	-0.0207971	-0.41674	0.0499043	461	Brain sMRI	1	0.000466446
ITGA5	25802_IDP_T1_FAST_ROIs_L_mid_temp_gyrus_ant	0.00066948	-0.0505677	-3.40414	0.0148548	4563	0.458276	-0.0365056	-0.742345	0.0491761	461	Brain sMRI	1	0.0397405
ITGA5	25803_IDP_T1_FAST_ROIs_R_mid_temp_gyrus_ant	0.000865842	-0.0495111	-3.33306	0.0148545	4563	0.332979	-0.0482678	-0.969202	0.0498016	461	Brain sMRI	1	0.0474928
ITGA5	25809_IDP_T1_FAST_ROIs_R_inf_temp_gyrus_ant	3.42e-05	-0.0615986	-4.14736	0.0148525	4563	0.0558922	-0.0950258	-1.91697	0.0495709	461	Brain sMRI	1	0.00416485
ITGA5	25811_IDP_T1_FAST_ROIs_R_inf_temp_gyrus_post	0.000710164	-0.0503128	-3.38795	0.0148505	4563	0.0749029	-0.0888299	-1.78531	0.049756	461	Brain sMRI	1	0.041387
ITGA5	25886_IDP_T1_FAST_ROIs_L_hippocampus	0.000385305	-0.0527734	-3.55261	0.0148548	4563	0.972311	-0.00172177	-0.0347299	0.049576	461	Brain sMRI	1	0.0268661
ITGA5	25888_IDP_T1_FAST_ROIs_L_amygdala	0.000147578	-0.0564116	-3.79833	0.0148517	4563	0.609324	-0.0253654	-0.511407	0.0495992	461	Brain sMRI	1	0.0131717
ITGA5	25891_IDP_T1_FAST_ROIs_R_ventral_striatum	0.000715605	-0.0503005	-3.38585	0.0148561	4563	0.410988	0.0404968	0.822943	0.0492097	461	Brain sMRI	1	0.0416055
ITGA5	25918_IDP_T1_FAST_ROIs_L_cerebellum_X	0.000447275	-0.0521812	-3.51307	0.0148535	4563	0.0717189	-0.0889133	-1.80527	0.0492521	461	Brain sMRI	1	0.0299257
ITGA5	26514_aseg_global_volume_BrainSeg	7.15e-05	-0.0590191	-3.97507	0.0148473	4563	0.697908	0.0192972	0.388401	0.0496837	461	Brain sMRI	1	0.00749827
ITGA5	26515_aseg_global_volume_BrainSegNotVent	3.03e-05	-0.0619893	-4.17575	0.0148451	4563	0.794113	0.0129662	0.261133	0.0496536	461	Brain sMRI	1	0.00376781
ITGA5	26516_aseg_global_volume_BrainSegNotVentSurf	4.12e-05	-0.0609403	-4.10482	0.014846	4563	0.786912	0.0134323	0.270488	0.0496594	461	Brain sMRI	1	0.00483815
ITGA5	26517_aseg_global_volume_SubCortGray	8.84e-07	-0.0730291	-4.92264	0.0148353	4563	0.590848	0.0267968	0.538004	0.0498079	461	Brain sMRI	1	0.000189904
ITGA5	26518_aseg_global_volume_TotalGray	0.000167571	-0.0559417	-3.76662	0.014852	4563	0.803041	0.0123726	0.249565	0.0495766	461	Brain sMRI	1	0.0145134
ITGA5	26519_aseg_global_volume_SupraTentorial	0.000192342	-0.0554176	-3.73193	0.0148496	4563	0.611068	0.0253055	0.508915	0.0497245	461	Brain sMRI	1	0.0160882
ITGA5	26520_aseg_global_volume_SupraTentorialNotVent	8.61e-05	-0.0583548	-3.93028	0.0148475	4563	0.718499	0.0179208	0.360699	0.0496836	461	Brain sMRI	1	0.00868906
ITGA5	26521_aseg_global_volume_EstimatedTotalIntraCranial	3.95e-05	-0.0610869	-4.11459	0.0148464	4563	0.913122	0.00542131	0.109165	0.0496618	461	Brain sMRI	1	0.00467541
ITGA5	26526_aseg_global_volume_Brain-Stem	6.1e-05	-0.0595907	-4.01278	0.0148502	4563	0.0799376	-0.0864057	-1.75512	0.0492306	461	Brain sMRI	1	0.00661378
ITGA5	26552_aseg_lh_volume_Cortex	0.000738542	-0.0501628	-3.37716	0.0148536	4563	0.918776	0.00506696	0.102034	0.0496594	461	Brain sMRI	1	0.042519
ITGA5	26553_aseg_lh_volume_CerebralWhiteMatter	0.000224082	-0.0548422	-3.69317	0.0148496	4563	0.739984	0.0165019	0.332085	0.0496919	461	Brain sMRI	1	0.0180459
ITGA5	26557_aseg_lh_volume_Cerebellum-Cortex	0.000641964	-0.0507257	-3.41561	0.0148511	4563	0.821531	-0.0111833	-0.225712	0.0495467	461	Brain sMRI	1	0.038576
ITGA5	26558_aseg_lh_volume_Thalamus-Proper	8.37e-07	-0.0731567	-4.93351	0.0148285	4563	0.543639	0.0301668	0.607793	0.0496333	461	Brain sMRI	1	0.000181011
ITGA5	26560_aseg_lh_volume_Putamen	0.00065507	-0.05067	-3.41009	0.0148588	4563	0.611547	0.0253633	0.508231	0.0499052	461	Brain sMRI	1	0.039124
ITGA5	26565_aseg_lh_volume_VentralDC	2.72e-06	-0.069687	-4.69668	0.0148375	4563	0.516286	-0.0322444	-0.649608	0.0496367	461	Brain sMRI	1	0.000503713
ITGA5	26584_aseg_rh_volume_CerebralWhiteMatter	0.000127683	-0.0569305	-3.83419	0.0148481	4563	0.746936	0.0160626	0.322886	0.0497471	461	Brain sMRI	1	0.0117897
ITGA5	26589_aseg_rh_volume_Thalamus-Proper	8.66e-06	-0.0660838	-4.45317	0.0148397	4563	0.776489	-0.0140936	-0.284072	0.0496125	461	Brain sMRI	1	0.00134266
ITGA5	26591_aseg_rh_volume_Putamen	0.000737807	-0.0501838	-3.37743	0.0148585	4563	0.367154	0.0449964	0.902751	0.0498437	461	Brain sMRI	1	0.0424903
ITGA5	26592_aseg_rh_volume_Pallidum	0.000779079	-0.0499491	-3.3624	0.0148552	4563	0.415821	0.0402994	0.814466	0.0494796	461	Brain sMRI	1	0.0441487
ITGA5	26596_aseg_rh_volume_VentralDC	5.16e-06	-0.0677441	-4.5638	0.0148438	4563	0.6453	-0.0228367	-0.46062	0.0495782	461	Brain sMRI	1	0.000868394
ITGA5	Volume_of_brain_grey_white_matter_25010	7.6e-06	-0.0664982	-4.48132	0.014839	4563	0.86091	0.00872539	0.175319	0.0497687	461	Brain sMRI	1	0.00120432
ITGA5	Volume_of_grey_matter_25006	0.000114841	-0.0573273	-3.86026	0.0148506	4563	0.776015	0.0141699	0.284692	0.0497728	461	Brain sMRI	1	0.0108594
ITGA5	Volume_of_peripheral_cortical_grey_matter_25002	0.000121112	-0.0571298	-3.8472	0.0148497	4563	0.803175	0.0124009	0.249391	0.0497248	461	Brain sMRI	1	0.0113207
ITGA5	Volume_of_white_matter_25008	7.14e-06	-0.0666853	-4.49466	0.0148365	4563	0.958431	0.00259361	0.052153	0.0497308	461	Brain sMRI	1	0.00114325
ITGAM	25824_IDP_T1_FAST_ROIs_L_latocc_cortex_sup	0.00011471	0.0573204	3.86054	0.0148478	4563	0.0625841	-0.0902262	-1.8669	0.0483295	461	Brain sMRI	1	0.0108497
ITGAM	25858_IDP_T1_FAST_ROIs_L_temp_occ_fusif_cortex	0.000822005	0.0497248	3.34752	0.0148542	4563	0.542061	0.029808	0.610177	0.0488513	461	Brain sMRI	1	0.0458147
ITGB5	26524_aseg_global_volume_4th-Ventricle	0.000517784	0.0515053	3.47388	0.0148265	4563	0.648177	0.0221258	0.456611	0.0484566	461	Brain sMRI	1	0.0332133
ITGB7	25834_IDP_T1_FAST_ROIs_L_subcallosal_cortex	0.000705353	0.0503481	3.38982	0.0148527	4563	0.669829	-0.0209546	-0.426671	0.0491119	461	Brain sMRI	1	0.0411958
ITGB7	25882_IDP_T1_FAST_ROIs_L_putamen	0.000774557	0.04995	3.36401	0.0148484	4563	0.157716	-0.0690195	-1.41522	0.0487696	461	Brain sMRI	1	0.0439727
ITGB7	25890_IDP_T1_FAST_ROIs_L_ventral_striatum	0.000572823	0.0511887	3.44661	0.0148519	4563	0.221191	-0.0599372	-1.22511	0.0489239	461	Brain sMRI	1	0.0356744
ITGB7	26519_aseg_global_volume_SupraTentorial	0.000863214	0.049511	3.33391	0.0148507	4563	0.913933	0.00532829	0.108141	0.0492717	461	Brain sMRI	1	0.0474029
ITGBL1	26536_aseg_global_volume-ratio_BrainSegVol-to-eTIV	1.54e-05	-0.0765272	-4.32901	0.0176777	3228	0.710101	-0.0217042	-0.372079	0.0583322	318	Brain sMRI	1	0.00217318
ITGBL1	26542_aseg_lh_intensity_Thalamus-Proper	0.000728523	-0.059893	-3.38189	0.0177099	3228	0.78129	0.0163706	0.277892	0.0589099	318	Brain sMRI	1	0.0421188
ITGBL1	26544_aseg_lh_intensity_Putamen	0.000480961	-0.0618887	-3.49474	0.0177091	3228	0.765478	-0.0176202	-0.29857	0.0590152	318	Brain sMRI	1	0.0315395
ITIH4	25011_IDP_T1_FIRST_left_thalamus_volume	0.000607505	-0.0605114	-3.43165	0.0176333	3228	0.746371	0.0189488	0.323732	0.0585323	318	Brain sMRI	1	0.0371277
ITIH4	25012_IDP_T1_FIRST_right_thalamus_volume	0.000278663	-0.0641055	-3.6384	0.0176191	3228	0.849423	0.0112771	0.190021	0.0593463	318	Brain sMRI	1	0.0211926
ITIH4	25784_IDP_T1_FAST_ROIs_L_insular_cortex	0.000570784	-0.0608636	-3.44859	0.0176488	3228	0.535212	-0.0370846	-0.620797	0.0597371	318	Brain sMRI	1	0.0355971
ITIH4	25785_IDP_T1_FAST_ROIs_R_insular_cortex	0.000523993	-0.0612559	-3.47171	0.0176443	3228	0.357338	-0.054898	-0.921893	0.0595492	318	Brain sMRI	1	0.0334993
ITIH4	25798_IDP_T1_FAST_ROIs_L_sup_temp_gyrus_ant	0.000672551	-0.0600393	-3.40387	0.0176386	3228	0.788069	0.0156548	0.269063	0.0581827	318	Brain sMRI	1	0.0398651
ITIH4	25848_IDP_T1_FAST_ROIs_L_parahipp_gyrus_ant	0.000222079	-0.0651214	-3.6967	0.0176161	3228	0.653357	0.0263435	0.449562	0.0585981	318	Brain sMRI	1	0.0179255
ITIH4	25849_IDP_T1_FAST_ROIs_R_parahipp_gyrus_ant	0.000752906	-0.0594792	-3.3728	0.017635	3228	0.630649	0.0280865	0.481316	0.0583535	318	Brain sMRI	1	0.0431052
ITIH4	26518_aseg_global_volume_TotalGray	0.000638817	-0.0603003	-3.41795	0.0176422	3228	0.907674	0.00688567	0.116073	0.0593218	318	Brain sMRI	1	0.0384339
ITIH4	26521_aseg_global_volume_EstimatedTotalIntraCranial	0.000182546	-0.0660673	-3.7464	0.0176349	3228	0.254455	0.0674004	1.14182	0.0590289	318	Brain sMRI	1	0.0154832
ITIH4	26526_aseg_global_volume_Brain-Stem	0.000290834	-0.0639722	-3.62733	0.0176362	3228	0.684207	0.0240951	0.40713	0.0591829	318	Brain sMRI	1	0.0218771
ITIH4	26583_aseg_rh_volume_Cortex	0.000598252	-0.0606173	-3.43583	0.0176427	3228	0.987501	0.000930235	0.0156789	0.0593303	318	Brain sMRI	1	0.0367567
JAM2	25908_IDP_T1_FAST_ROIs_R_cerebellum_VIIb	0.000265542	-0.0541889	-3.64966	0.0148477	4563	0.201291	0.0610455	1.27981	0.047699	461	Brain sMRI	1	0.0204615
JAM2	26540_aseg_lh_intensity_Cerebellum-White-Matter	0.000170476	0.055864	3.76231	0.0148483	4563	0.0365995	-0.0994853	-2.09663	0.0474501	461	Brain sMRI	1	0.014709
JAM2	26567_aseg_lh_volume_choroid-plexus	0.000387353	-0.052749	-3.55121	0.0148538	4563	0.378071	-0.0420202	-0.882351	0.047623	461	Brain sMRI	1	0.0269781
JAM2	26588_aseg_rh_volume_Cerebellum-Cortex	0.000595624	-0.0510158	-3.43602	0.0148474	4563	0.632746	0.0230947	0.4782	0.0482951	461	Brain sMRI	1	0.0366459
JAM2	26598_aseg_rh_volume_choroid-plexus	0.000177021	-0.0557137	-3.75285	0.0148457	4563	0.769582	-0.0140222	-0.293103	0.0478406	461	Brain sMRI	1	0.0151339
JUN	25893_IDP_T1_FAST_ROIs_L_cerebellum_I-IV	0.000708781	-0.0502644	-3.38849	0.0148339	4563	0.948896	-0.00308193	-0.0641306	0.0480572	461	Brain sMRI	1	0.0413323
JUN	25919_IDP_T1_FAST_ROIs_V_cerebellum_X	0.000370449	-0.0528532	-3.56297	0.014834	4563	0.486612	0.0339807	0.696297	0.0488021	461	Brain sMRI	1	0.0261158
KAZALD1	25012_IDP_T1_FIRST_right_thalamus_volume	0.000310189	0.0535885	3.60942	0.0148468	4563	0.526103	0.0307442	0.634474	0.0484562	461	Brain sMRI	1	0.0229431
KAZALD1	25824_IDP_T1_FAST_ROIs_L_latocc_cortex_sup	0.000522403	0.0515462	3.47149	0.0148485	4563	0.227342	0.0576386	1.20893	0.0476774	461	Brain sMRI	1	0.0334276
KAZALD1	25843_IDP_T1_FAST_ROIs_R_precun_cortex	3.35e-05	0.0616266	4.15235	0.0148414	4563	0.21414	0.0599214	1.24407	0.0481657	461	Brain sMRI	1	0.00409459
KAZALD1	25845_IDP_T1_FAST_ROIs_R_cuneal_cortex	0.000619236	0.0508258	3.42544	0.0148377	4563	0.677399	-0.0198642	-0.416294	0.0477168	461	Brain sMRI	1	0.0376284
KAZALD1	26563_aseg_lh_volume_Amygdala	0.000112131	0.057361	3.86611	0.0148369	4563	0.174641	0.0654312	1.35965	0.0481236	461	Brain sMRI	1	0.0106642
KAZALD1	26589_aseg_rh_volume_Thalamus-Proper	0.000819952	0.049725	3.34822	0.0148512	4563	0.703188	0.0184092	0.38127	0.0482839	461	Brain sMRI	1	0.0457409
KAZALD1	Volume_of_grey_matter_25006	0.000293566	0.0538158	3.62373	0.014851	4563	0.422096	0.0389014	0.803545	0.0484122	461	Brain sMRI	1	0.0220282
KAZALD1	Volume_of_peripheral_cortical_grey_matter_25002	9.29e-05	0.0580795	3.91205	0.0148463	4563	0.668736	0.0207193	0.428173	0.04839	461	Brain sMRI	1	0.00920912
KCNIP4	26552_aseg_lh_volume_Cortex	0.000771075	0.049911	3.36526	0.0148313	4563	0.0931992	0.0800514	1.68242	0.047581	461	Brain sMRI	1	0.0438364
KDR	25014_IDP_T1_FIRST_right_caudate_volume	0.000799724	-0.0498534	-3.35515	0.0148588	4563	0.191292	0.063355	1.30879	0.0484073	461	Brain sMRI	1	0.0449771
KDR	25784_IDP_T1_FAST_ROIs_L_insular_cortex	0.000555154	-0.0513974	-3.45509	0.0148759	4563	0.677216	-0.0203365	-0.416545	0.048822	461	Brain sMRI	1	0.0349053
KDR	25785_IDP_T1_FAST_ROIs_R_insular_cortex	0.000390843	-0.0527835	-3.54884	0.0148734	4563	0.599142	-0.0256109	-0.526018	0.0486882	461	Brain sMRI	1	0.0271518
KDR	25795_IDP_T1_FAST_ROIs_R_precentral_gyrus	0.000615308	-0.0509676	-3.42718	0.0148716	4563	0.16954	0.0665487	1.37595	0.0483656	461	Brain sMRI	1	0.0374541
KDR	25849_IDP_T1_FAST_ROIs_R_parahipp_gyrus_ant	0.000174253	-0.055812	-3.75681	0.0148562	4563	0.403588	0.0400236	0.83604	0.0478728	461	Brain sMRI	1	0.01495
KDR	25855_IDP_T1_FAST_ROIs_R_temp_fusif_cortex_ant	1.88e-05	-0.0636276	-4.28279	0.0148566	4563	0.456013	-0.0358884	-0.746091	0.0481019	461	Brain sMRI	1	0.0025617
KDR	25867_IDP_T1_FAST_ROIs_R_parietal_operc_cortex	0.000205562	-0.0552367	-3.7151	0.0148682	4563	0.713928	0.0178928	0.366824	0.0487778	461	Brain sMRI	1	0.016914
KDR	26561_aseg_lh_volume_Pallidum	0.000515208	-0.0516689	-3.47522	0.0148678	4563	0.0822019	0.0834378	1.74205	0.0478964	461	Brain sMRI	1	0.0330991
KIAA0319	25013_IDP_T1_FIRST_left_caudate_volume	0.000437164	0.0620692	3.52024	0.0176321	3228	0.76858	0.017577	0.294504	0.0596833	318	Brain sMRI	1	0.0294434
KIAA0319	25014_IDP_T1_FIRST_right_caudate_volume	0.000432618	0.0621064	3.52302	0.0176287	3228	0.790492	0.0157981	0.265913	0.0594109	318	Brain sMRI	1	0.0292269
KIAA0319	25782_IDP_T1_FAST_ROIs_L_frontal_pole	9.99e-08	0.0939769	5.33909	0.0176017	3228	0.0276193	0.130715	2.21363	0.0590502	318	Brain sMRI	0.306973	2.76e-05
KIAA0319	25783_IDP_T1_FAST_ROIs_R_frontal_pole	1.6e-08	0.0996526	5.66536	0.0175898	3228	0.054098	0.114633	1.93377	0.0592797	318	Brain sMRI	0.0490572	5.27e-06
KIAA0319	25784_IDP_T1_FAST_ROIs_L_insular_cortex	6.54e-09	0.102456	5.81813	0.0176098	3228	0.0252621	0.133689	2.24882	0.0594485	318	Brain sMRI	0.0200818	2.34e-06
KIAA0319	25785_IDP_T1_FAST_ROIs_R_insular_cortex	2.93e-09	0.104768	5.95227	0.0176014	3228	0.0161999	0.143235	2.41827	0.0592301	318	Brain sMRI	0.00900187	1.13e-06
KIAA0319	25786_IDP_T1_FAST_ROIs_L_sup_front_gyrus	0.000184161	0.0660513	3.74418	0.0176411	3228	0.570858	0.0335012	0.567423	0.0590409	318	Brain sMRI	1	0.0155783
KIAA0319	25788_IDP_T1_FAST_ROIs_L_mid_front_gyrus	0.000516382	0.0613438	3.47565	0.0176496	3228	0.0070674	0.160202	2.71262	0.0590579	318	Brain sMRI	1	0.0331494
KIAA0319	25789_IDP_T1_FAST_ROIs_R_mid_front_gyrus	5.36e-05	0.0714204	4.04485	0.0176571	3228	0.311033	0.0599909	1.0148	0.059116	318	Brain sMRI	1	0.0059674
KIAA0319	25791_IDP_T1_FAST_ROIs_R_inf_front_gyrus_parstri	0.000113804	0.0682251	3.86389	0.0176571	3228	0.109791	0.0934986	1.60397	0.0582921	318	Brain sMRI	1	0.0107892
KIAA0319	25795_IDP_T1_FAST_ROIs_R_precentral_gyrus	0.000140819	0.0672985	3.81133	0.0176575	3228	0.334365	0.0578317	0.966942	0.0598089	318	Brain sMRI	1	0.0127106
KIAA0319	25804_IDP_T1_FAST_ROIs_L_mid_temp_gyrus_post	1.45e-05	0.0766269	4.34283	0.0176445	3228	0.115358	0.093002	1.57921	0.0588913	318	Brain sMRI	1	0.00206436
KIAA0319	25806_IDP_T1_FAST_ROIs_L_mid_temp_gyrus_tempocc	0.000869993	0.0588658	3.33265	0.0176634	3228	0.0539207	0.113511	1.93521	0.0586557	318	Brain sMRI	1	0.047657
KIAA0319	25807_IDP_T1_FAST_ROIs_R_mid_temp_gyrus_tempocc	0.000905182	0.0586532	3.32156	0.0176583	3228	0.222447	0.0727605	1.22263	0.0595117	318	Brain sMRI	1	0.0489592
KIAA0319	25813_IDP_T1_FAST_ROIs_R_inf_temp_gyrus_tempocc	0.000666281	0.0601963	3.40643	0.0176714	3228	0.745079	0.0193617	0.325439	0.0594942	318	Brain sMRI	1	0.0396065
KIAA0319	25814_IDP_T1_FAST_ROIs_L_postcent_gyrus	2.52e-06	0.0831381	4.71521	0.0176319	3228	0.479095	0.0413446	0.708661	0.0583419	318	Brain sMRI	1	0.000471094
KIAA0319	25815_IDP_T1_FAST_ROIs_R_postcent_gyrus	1.72e-06	0.0845333	4.79315	0.0176363	3228	0.123374	0.0908279	1.54518	0.0587813	318	Brain sMRI	1	0.000338724
KIAA0319	25817_IDP_T1_FAST_ROIs_R_sup_parietal_lobule	7.46e-05	0.0700439	3.96636	0.0176595	3228	0.335111	-0.0571294	-0.965448	0.059174	318	Brain sMRI	1	0.00776041
KIAA0319	25818_IDP_T1_FAST_ROIs_L_supramarg_gyrus_ant	0.000557582	0.0610423	3.45493	0.0176682	3228	0.689353	0.0234989	0.400126	0.0587288	318	Brain sMRI	1	0.0350007
KIAA0319	25819_IDP_T1_FAST_ROIs_R_supramarg_gyrus_ant	0.00038733	0.0627655	3.55233	0.0176688	3228	0.719311	-0.0214127	-0.359723	0.0595254	318	Brain sMRI	1	0.0269771
KIAA0319	25820_IDP_T1_FAST_ROIs_L_supramarg_gyrus_post	5.92e-05	0.0709903	4.02138	0.0176532	3228	0.387443	0.0511192	0.865545	0.0590601	318	Brain sMRI	1	0.00646143
KIAA0319	25822_IDP_T1_FAST_ROIs_L_angular_gyrus	0.000209631	0.0655401	3.71138	0.0176592	3228	0.0791006	0.104252	1.76203	0.0591657	318	Brain sMRI	1	0.0171597
KIAA0319	25823_IDP_T1_FAST_ROIs_R_angular_gyrus	0.000880898	0.05881	3.32917	0.0176651	3228	0.791968	0.0157291	0.263995	0.0595811	318	Brain sMRI	1	0.0480586
KIAA0319	25824_IDP_T1_FAST_ROIs_L_latocc_cortex_sup	5.26e-08	0.0960338	5.4552	0.0176041	3228	0.0850232	0.102195	1.72806	0.0591386	318	Brain sMRI	0.16169	1.55e-05
KIAA0319	25826_IDP_T1_FAST_ROIs_L_latocc_cortex_inf	0.000827099	0.0591269	3.34674	0.017667	3228	0.323131	0.0588332	0.989701	0.0594454	318	Brain sMRI	1	0.0460176
KIAA0319	25827_IDP_T1_FAST_ROIs_R_latocc_cortex_inf	0.000618292	0.0605247	3.42686	0.0176619	3228	0.326713	0.0573525	0.98239	0.0583806	318	Brain sMRI	1	0.0375844
KIAA0319	25834_IDP_T1_FAST_ROIs_L_subcallosal_cortex	8.65e-08	0.0944688	5.36544	0.0176069	3228	0.754697	0.0185121	0.312743	0.0591928	318	Brain sMRI	0.2657	2.42e-05
KIAA0319	25835_IDP_T1_FAST_ROIs_R_subcallosal_cortex	1.33e-08	0.100285	5.69732	0.0176022	3228	0.828518	0.012847	0.216794	0.0592589	318	Brain sMRI	0.0407712	4.46e-06
KIAA0319	25836_IDP_T1_FAST_ROIs_L_paracing_gyrus	0.000497795	0.0615698	3.48551	0.0176645	3228	0.168329	0.0823128	1.38099	0.0596044	318	Brain sMRI	1	0.0323038
KIAA0319	25837_IDP_T1_FAST_ROIs_R_paracing_gyrus	5.44e-05	0.0713222	4.04138	0.017648	3228	0.64931	0.0272007	0.455186	0.0597575	318	Brain sMRI	1	0.0060393
KIAA0319	25838_IDP_T1_FAST_ROIs_L_cing_gyrus_ant	0.000271797	0.0643922	3.64485	0.0176666	3228	0.0824461	0.102685	1.7426	0.0589264	318	Brain sMRI	1	0.0208188
KIAA0319	25840_IDP_T1_FAST_ROIs_L_cing_gyrus_post	1.95e-07	0.0918942	5.21508	0.0176209	3228	0.322152	0.0588598	0.99171	0.0593519	318	Brain sMRI	0.600287	5.01e-05
KIAA0319	25841_IDP_T1_FAST_ROIs_R_cing_gyrus_post	5.69e-10	0.10937	6.21792	0.0175895	3228	0.132082	0.0899843	1.51012	0.0595873	318	Brain sMRI	0.00174777	2.5e-07
KIAA0319	25842_IDP_T1_FAST_ROIs_L_precun_cortex	2.99e-09	0.104601	5.9487	0.0175839	3228	0.955764	0.0032724	0.0555169	0.0589442	318	Brain sMRI	0.00919841	1.15e-06
KIAA0319	25843_IDP_T1_FAST_ROIs_R_precun_cortex	8.64e-11	0.114411	6.51097	0.0175721	3228	0.85596	0.0107635	0.181679	0.0592446	318	Brain sMRI	0.000265282	4.33e-08
KIAA0319	25844_IDP_T1_FAST_ROIs_L_cuneal_cortex	9e-05	0.0691807	3.92111	0.0176432	3228	0.950926	0.00359842	0.0615969	0.0584189	318	Brain sMRI	1	0.00898784
KIAA0319	25845_IDP_T1_FAST_ROIs_R_cuneal_cortex	0.000347323	0.0631506	3.58103	0.0176348	3228	0.94289	-0.0042064	-0.0716988	0.0586676	318	Brain sMRI	1	0.0249143
KIAA0319	25848_IDP_T1_FAST_ROIs_L_parahipp_gyrus_ant	4.86e-07	0.0887651	5.04208	0.0176049	3228	0.660198	0.0258661	0.440085	0.0587752	318	Brain sMRI	1	0.00011234
KIAA0319	25862_IDP_T1_FAST_ROIs_L_front_operc_cortex	0.000307717	0.0637817	3.61267	0.017655	3228	0.0254565	0.132489	2.24581	0.058994	318	Brain sMRI	1	0.0228096
KIAA0319	25863_IDP_T1_FAST_ROIs_R_front_operc_cortex	2.11e-06	0.0838269	4.75085	0.0176446	3228	0.106793	0.0962158	1.61772	0.0594764	318	Brain sMRI	1	0.000405448
KIAA0319	25864_IDP_T1_FAST_ROIs_L_cent_operc_cortex	3.89e-06	0.0815756	4.62523	0.0176371	3228	0.661404	0.0260362	0.438418	0.0593868	318	Brain sMRI	1	0.000683218
KIAA0319	25865_IDP_T1_FAST_ROIs_R_cent_operc_cortex	4.61e-08	0.096544	5.47877	0.0176215	3228	0.626125	0.0289934	0.4877	0.0594494	318	Brain sMRI	0.141744	1.37e-05
KIAA0319	25867_IDP_T1_FAST_ROIs_R_parietal_operc_cortex	1.92e-05	0.0754429	4.28064	0.0176242	3228	0.474555	0.0427595	0.716004	0.0597197	318	Brain sMRI	1	0.00260059
KIAA0319	25869_IDP_T1_FAST_ROIs_R_planum_polare	2.62e-05	0.0742921	4.21049	0.0176445	3228	0.0758102	0.105101	1.7818	0.0589857	318	Brain sMRI	1	0.00334998
KIAA0319	25870_IDP_T1_FAST_ROIs_L_heschl_gyrus	0.000177771	0.0661595	3.75308	0.017628	3228	0.671102	0.0253662	0.425061	0.0596765	318	Brain sMRI	1	0.0151812
KIAA0319	25871_IDP_T1_FAST_ROIs_R_heschl_gyrus	9.84e-07	0.0864181	4.90434	0.0176207	3228	0.203604	0.0756714	1.27418	0.0593885	318	Brain sMRI	1	0.000208581
KIAA0319	25874_IDP_T1_FAST_ROIs_L_supracalc_cortex	0.000710027	0.059822	3.38897	0.017652	3228	0.321537	0.0589466	0.992973	0.0593637	318	Brain sMRI	1	0.0413798
KIAA0319	25879_IDP_T1_FAST_ROIs_R_thalamus	0.000310529	0.0636599	3.6103	0.0176329	3228	0.890897	0.00820449	0.137288	0.0597611	318	Brain sMRI	1	0.0229595
KIAA0319	25886_IDP_T1_FAST_ROIs_L_hippocampus	7.81e-05	0.0697686	3.95525	0.0176395	3228	0.616674	0.0297935	0.5011	0.0594562	318	Brain sMRI	1	0.00806215
KIAA0319	25887_IDP_T1_FAST_ROIs_R_hippocampus	0.000756623	0.0595082	3.37144	0.0176507	3228	0.401571	0.0498473	0.840031	0.0593399	318	Brain sMRI	1	0.0432616
KIAA0319	25889_IDP_T1_FAST_ROIs_R_amygdala	0.000638379	0.0603801	3.41814	0.0176646	3228	0.598858	-0.0316432	-0.526613	0.0600882	318	Brain sMRI	1	0.0384161
KIAA0319	26504_aseg_global_intensity_Brain-Stem	0.000676611	-0.0600895	-3.40222	0.0176619	3228	0.29434	-0.0621224	-1.05052	0.059135	318	Brain sMRI	1	0.0400331
KIAA0319	26514_aseg_global_volume_BrainSeg	1.93e-07	0.0919328	5.21757	0.0176198	3228	0.0623674	0.11098	1.87077	0.0593233	318	Brain sMRI	0.592315	4.96e-05
KIAA0319	26515_aseg_global_volume_BrainSegNotVent	7.03e-07	0.0876234	4.97049	0.0176287	3228	0.0701121	0.107987	1.81778	0.0594058	318	Brain sMRI	1	0.000155424
KIAA0319	26516_aseg_global_volume_BrainSegNotVentSurf	6.78e-07	0.0877358	4.97746	0.0176266	3228	0.0700732	0.108017	1.81803	0.0594143	318	Brain sMRI	1	0.000150571
KIAA0319	26517_aseg_global_volume_SubCortGray	5.68e-05	0.0711508	4.03128	0.0176497	3228	0.150177	0.0861175	1.44266	0.0596935	318	Brain sMRI	1	0.00625
KIAA0319	26518_aseg_global_volume_TotalGray	4.17e-10	0.110222	6.26692	0.0175879	3228	0.0241752	0.133673	2.26601	0.0589905	318	Brain sMRI	0.00128238	1.88e-07
KIAA0319	26519_aseg_global_volume_SupraTentorial	1.7e-07	0.092338	5.2414	0.0176171	3228	0.0893345	0.101333	1.70453	0.0594489	318	Brain sMRI	0.521278	4.42e-05
KIAA0319	26520_aseg_global_volume_SupraTentorialNotVent	6.03e-07	0.0881362	5.00042	0.0176258	3228	0.101896	0.0976495	1.64084	0.0595119	318	Brain sMRI	1	0.000135633
KIAA0319	26521_aseg_global_volume_EstimatedTotalIntraCranial	2.22e-07	0.0914735	5.19133	0.0176204	3228	0.112255	0.094114	1.59289	0.0590836	318	Brain sMRI	0.681409	5.61e-05
KIAA0319	26531_aseg_global_volume_CC-Posterior	4.57e-05	0.0720155	4.08201	0.0176422	3228	0.56725	0.0338507	0.57275	0.059102	318	Brain sMRI	1	0.00526314
KIAA0319	26552_aseg_lh_volume_Cortex	3.72e-11	0.116664	6.63788	0.0175755	3228	0.0516464	0.115317	1.954	0.059016	318	Brain sMRI	0.000114356	1.98e-08
KIAA0319	26583_aseg_rh_volume_Cortex	5.23e-09	0.103075	5.85583	0.0176022	3228	0.0342544	0.125612	2.12694	0.0590577	318	Brain sMRI	0.0160554	1.91e-06
KIAA0319	26589_aseg_rh_volume_Thalamus-Proper	0.00018326	0.0661166	3.74542	0.0176527	3228	0.388201	0.051377	0.864161	0.059453	318	Brain sMRI	1	0.0155257
KIAA0319	26591_aseg_rh_volume_Putamen	0.000256719	0.0646472	3.65956	0.0176653	3228	0.0891553	0.101467	1.70549	0.0594944	318	Brain sMRI	1	0.0199474
KIAA0319	26593_aseg_rh_volume_Hippocampus	0.000810802	0.0591869	3.35227	0.0176558	3228	0.867953	0.0098639	0.166404	0.0592768	318	Brain sMRI	1	0.0453879
KIAA0319	26594_aseg_rh_volume_Amygdala	3.24e-05	0.0733833	4.16169	0.017633	3228	0.498721	0.0405668	0.67734	0.0598914	318	Brain sMRI	1	0.00398212
KIAA0319	Volume_of_brain_grey_white_matter_25010	1.18e-08	0.100639	5.71715	0.017603	3228	0.0313976	0.128682	2.16231	0.0595114	318	Brain sMRI	0.0363307	4.02e-06
KIAA0319	Volume_of_grey_matter_25006	8.19e-10	0.10833	6.15979	0.0175867	3228	0.0272529	0.131739	2.21892	0.0593707	318	Brain sMRI	0.00251605	3.5e-07
KIAA0319	Volume_of_peripheral_cortical_grey_matter_25002	1e-10	0.114058	6.48791	0.0175801	3228	0.0351205	0.125858	2.11672	0.0594591	318	Brain sMRI	0.000308617	4.99e-08
KIAA0319	Volume_of_white_matter_25008	4.35e-06	0.0811489	4.60196	0.0176335	3228	0.0705525	0.107678	1.81491	0.0593295	318	Brain sMRI	1	0.000751865
KIR2DL2	25910_IDP_T1_FAST_ROIs_V_cerebellum_VIIIa	0.000695513	-0.05991	-3.39465	0.0176483	3228	0.43384	0.0462914	0.783709	0.0590671	318	Brain sMRI	1	0.040787
KIRREL2	26537_aseg_global_volume-ratio_MaskVol-to-eTIV	0.000503867	-0.0517	-3.4812	0.0148512	4563	0.727757	0.0167981	0.348333	0.0482243	461	Brain sMRI	1	0.0325685
KIRREL2	Volume_of_brain_grey_white_matter_normalized_for_head_size_25009	0.000688772	-0.0504346	-3.39635	0.0148497	4563	0.631787	0.0233441	0.479549	0.0486791	461	Brain sMRI	1	0.0405203
KITLG	25815_IDP_T1_FAST_ROIs_R_postcent_gyrus	7.6e-06	0.066468	4.48144	0.0148318	4563	0.00992399	0.122153	2.58977	0.0471675	461	Brain sMRI	1	0.0012038
KITLG	26518_aseg_global_volume_TotalGray	0.000771138	0.0499733	3.36523	0.0148499	4563	0.952311	-0.00287131	-0.0598397	0.0479834	461	Brain sMRI	1	0.0438381
KITLG	26537_aseg_global_volume-ratio_MaskVol-to-eTIV	0.000398032	0.0526282	3.54403	0.0148498	4563	0.19599	0.0613959	1.29503	0.0474087	461	Brain sMRI	1	0.0275128
KITLG	26552_aseg_lh_volume_Cortex	0.000831242	0.0496551	3.34442	0.0148472	4563	0.640847	-0.0224311	-0.466839	0.048049	461	Brain sMRI	1	0.0461796
KITLG	Volume_of_brain_grey_white_matter_normalized_for_head_size_25009	1.1e-05	0.0653013	4.40147	0.0148362	4563	0.049499	0.0940394	1.96973	0.0477423	461	Brain sMRI	1	0.00164161
KITLG	Volume_of_grey_matter_normalized_for_head_size_25005	4.09e-06	0.0684338	4.61239	0.014837	4563	0.317313	0.0483402	1.00114	0.0482853	461	Brain sMRI	1	0.00071322
KITLG	Volume_of_peripheral_cortical_grey_matter_25002	0.000807488	0.04978	3.35247	0.0148487	4563	0.618919	0.0239478	0.497737	0.0481135	461	Brain sMRI	1	0.0452708
KITLG	Volume_of_peripheral_cortical_grey_matter_normalized_for_head_size_25001	3.31e-06	0.0690656	4.65634	0.0148326	4563	0.514186	0.0313629	0.652865	0.0480389	461	Brain sMRI	1	0.000595359
KLB	25810_IDP_T1_FAST_ROIs_L_inf_temp_gyrus_post	0.000467147	0.0520345	3.50147	0.0148607	4563	0.965288	0.00210009	0.0435437	0.0482296	461	Brain sMRI	1	0.0308871
KLB	25824_IDP_T1_FAST_ROIs_L_latocc_cortex_sup	8.56e-05	0.0584102	3.93166	0.0148564	4563	0.245005	-0.0553051	-1.16413	0.0475077	461	Brain sMRI	1	0.00865015
KLB	25856_IDP_T1_FAST_ROIs_L_temp_fusif_cortex_post	0.000466272	0.0520319	3.50197	0.0148579	4563	0.951014	-0.00296149	-0.0614681	0.0481793	461	Brain sMRI	1	0.0308399
KLK10	25809_IDP_T1_FAST_ROIs_R_inf_temp_gyrus_ant	0.000469128	-0.0519665	-3.50034	0.0148461	4563	0.993103	0.0004196	0.00864977	0.04851	461	Brain sMRI	1	0.0309755
KLK11	25911_IDP_T1_FAST_ROIs_R_cerebellum_VIIIa	9.58e-05	-0.0580221	-3.90437	0.0148608	4563	0.209679	-0.060879	-1.2563	0.0484592	461	Brain sMRI	1	0.00944021
KLK11	26557_aseg_lh_volume_Cerebellum-Cortex	0.000830079	-0.0497075	-3.34481	0.0148611	4563	0.842926	-0.00965052	-0.19827	0.0486736	461	Brain sMRI	1	0.0461316
KLK4	26536_aseg_global_volume-ratio_BrainSegVol-to-eTIV	0.000613392	-0.050968	-3.42803	0.014868	4563	0.172683	-0.0662633	-1.36586	0.0485139	461	Brain sMRI	1	0.0373735
KLK6	25011_IDP_T1_FIRST_left_thalamus_volume	5.04e-21	0.139215	9.45483	0.0147242	4563	0.282519	0.0515017	1.076	0.047864	461	Brain sMRI	1.55e-14	7.22e-18
KLK6	25012_IDP_T1_FIRST_right_thalamus_volume	1.23e-23	0.148197	10.0775	0.0147057	4563	0.113656	0.076511	1.58514	0.0482677	461	Brain sMRI	3.78e-17	2.09e-20
KLK6	25013_IDP_T1_FIRST_left_caudate_volume	2.81e-08	0.0824061	5.56279	0.0148138	4563	0.299166	0.0502543	1.03946	0.0483467	461	Brain sMRI	0.0862455	8.78e-06
KLK6	25014_IDP_T1_FIRST_right_caudate_volume	3.35e-07	0.0757251	5.10998	0.0148191	4563	0.278389	0.052348	1.08529	0.048234	461	Brain sMRI	1	8.1e-05
KLK6	25015_IDP_T1_FIRST_left_putamen_volume	5.59e-06	0.0674786	4.54666	0.0148413	4563	0.109101	0.0780035	1.60552	0.0485846	461	Brain sMRI	1	0.00092998
KLK6	25016_IDP_T1_FIRST_right_putamen_volume	9.25e-08	0.0793315	5.34964	0.0148293	4563	0.0966733	0.0806214	1.66477	0.0484279	461	Brain sMRI	0.284045	2.57e-05
KLK6	25017_IDP_T1_FIRST_left_pallidum_volume	3.7e-06	0.0687617	4.63306	0.0148415	4563	0.590021	0.0260107	0.539202	0.0482392	461	Brain sMRI	1	0.000654907
KLK6	25018_IDP_T1_FIRST_right_pallidum_volume	1.9e-07	0.0773718	5.21737	0.0148297	4563	0.20145	0.0614819	1.27935	0.048057	461	Brain sMRI	0.582364	4.88e-05
KLK6	25019_IDP_T1_FIRST_left_hippocampus_volume	0.000718559	0.0502812	3.38472	0.0148554	4563	0.210855	0.0603	1.25305	0.0481224	461	Brain sMRI	1	0.0417369
KLK6	25020_IDP_T1_FIRST_right_hippocampus_volume	7.71e-07	0.0734253	4.94955	0.0148347	4563	0.00455423	0.136439	2.8517	0.0478449	461	Brain sMRI	1	0.000168343
KLK6	25021_IDP_T1_FIRST_left_amygdala_volume	3.82e-05	0.0611794	4.12201	0.0148421	4563	0.0419939	0.0977809	2.03956	0.0479422	461	Brain sMRI	1	0.00455442
KLK6	25023_IDP_T1_FIRST_left_accumbens_volume	0.000103326	0.0577088	3.88608	0.0148501	4563	0.272467	0.0523408	1.09878	0.0476353	461	Brain sMRI	1	0.0100027
KLK6	25024_IDP_T1_FIRST_right_accumbens_volume	2.22e-06	0.070322	4.73844	0.0148407	4563	0.790539	0.0128856	0.265773	0.0484834	461	Brain sMRI	1	0.000422349
KLK6	25782_IDP_T1_FAST_ROIs_L_frontal_pole	2.49e-17	0.125434	8.50235	0.0147529	4563	0.0172719	0.114396	2.38996	0.0478652	461	Brain sMRI	7.65e-11	2.69e-14
KLK6	25783_IDP_T1_FAST_ROIs_R_frontal_pole	6.53e-15	0.115488	7.81988	0.0147685	4563	0.0278619	0.106085	2.20657	0.0480768	461	Brain sMRI	2.01e-08	5.57e-12
KLK6	25784_IDP_T1_FAST_ROIs_L_insular_cortex	3.77e-12	0.103081	6.96447	0.014801	4563	0.0547613	0.0932582	1.92592	0.0484227	461	Brain sMRI	1.16e-05	2.31e-09
KLK6	25785_IDP_T1_FAST_ROIs_R_insular_cortex	3.33e-10	0.0932746	6.29641	0.0148139	4563	0.0136156	0.119314	2.47727	0.0481635	461	Brain sMRI	0.00102429	1.52e-07
KLK6	25786_IDP_T1_FAST_ROIs_L_sup_front_gyrus	2.58e-06	0.0698144	4.7077	0.0148298	4563	0.796204	0.0124908	0.25842	0.0483352	461	Brain sMRI	1	0.000481131
KLK6	25788_IDP_T1_FAST_ROIs_L_mid_front_gyrus	1.42e-09	0.089854	6.06621	0.0148122	4563	0.0652392	0.0892797	1.84826	0.0483048	461	Brain sMRI	0.00435026	5.78e-07
KLK6	25789_IDP_T1_FAST_ROIs_R_mid_front_gyrus	2.54e-13	0.108537	7.33886	0.0147894	4563	0.401886	0.0403348	0.839074	0.0480707	461	Brain sMRI	7.8e-07	1.8e-10
KLK6	25791_IDP_T1_FAST_ROIs_R_inf_front_gyrus_parstri	1.8e-05	0.0637312	4.29254	0.0148469	4563	0.229781	0.0579319	1.2026	0.0481722	461	Brain sMRI	1	0.00247112
KLK6	25793_IDP_T1_FAST_ROIs_R_inf_front_gyrus_parsop	0.000479808	0.0518864	3.49432	0.0148488	4563	0.0849567	0.0832855	1.72653	0.0482386	461	Brain sMRI	1	0.0314824
KLK6	25794_IDP_T1_FAST_ROIs_L_precentral_gyrus	1.49e-05	0.0643433	4.33537	0.0148415	4563	0.00096193	0.15784	3.32399	0.047485	461	Brain sMRI	1	0.00210816
KLK6	25795_IDP_T1_FAST_ROIs_R_precentral_gyrus	0.000169582	0.0558978	3.76363	0.0148521	4563	0.0764737	0.0854019	1.77572	0.0480943	461	Brain sMRI	1	0.0146492
KLK6	25796_IDP_T1_FAST_ROIs_L_temporal_pole	5.76e-06	0.067375	4.54025	0.0148395	4563	0.0656978	0.089157	1.8451	0.048321	461	Brain sMRI	1	0.000954431
KLK6	25797_IDP_T1_FAST_ROIs_R_temporal_pole	5.89e-06	0.0673208	4.5358	0.0148421	4563	0.0576113	0.0915644	1.90365	0.0480995	461	Brain sMRI	1	0.000971147
KLK6	25798_IDP_T1_FAST_ROIs_L_sup_temp_gyrus_ant	0.000811597	0.0497908	3.35106	0.0148582	4563	0.0294128	0.104318	2.18507	0.0477412	461	Brain sMRI	1	0.0454226
KLK6	25799_IDP_T1_FAST_ROIs_R_sup_temp_gyrus_ant	8.29e-06	0.0662169	4.46257	0.0148383	4563	0.209421	0.0607897	1.25701	0.0483606	461	Brain sMRI	1	0.00129509
KLK6	25801_IDP_T1_FAST_ROIs_R_sup_temp_gyrus_post	2.89e-06	0.0695167	4.68445	0.0148399	4563	0.0599699	0.0906329	1.8859	0.0480582	461	Brain sMRI	1	0.000529916
KLK6	25802_IDP_T1_FAST_ROIs_L_mid_temp_gyrus_ant	0.000708432	0.050333	3.38862	0.0148535	4563	0.143658	0.0698833	1.46493	0.0477043	461	Brain sMRI	1	0.0413173
KLK6	25803_IDP_T1_FAST_ROIs_R_mid_temp_gyrus_ant	1.72e-05	0.0638624	4.30309	0.0148411	4563	0.258992	0.0546816	1.13024	0.0483803	461	Brain sMRI	1	0.00237728
KLK6	25804_IDP_T1_FAST_ROIs_L_mid_temp_gyrus_post	0.000339473	0.053275	3.58588	0.0148569	4563	0.00797024	0.127876	2.66556	0.0479734	461	Brain sMRI	1	0.024497
KLK6	25805_IDP_T1_FAST_ROIs_R_mid_temp_gyrus_post	1.73e-05	0.0638311	4.30144	0.0148395	4563	0.311288	0.0491571	1.01369	0.0484929	461	Brain sMRI	1	0.00239078
KLK6	25806_IDP_T1_FAST_ROIs_L_mid_temp_gyrus_tempocc	1.17e-08	0.084682	5.7153	0.0148167	4563	0.572481	0.0272727	0.564827	0.0482851	461	Brain sMRI	0.0357946	3.96e-06
KLK6	25807_IDP_T1_FAST_ROIs_R_mid_temp_gyrus_tempocc	6.55e-05	0.0593251	3.99594	0.0148463	4563	0.328854	0.0471353	0.977515	0.0482196	461	Brain sMRI	1	0.00699875
KLK6	25812_IDP_T1_FAST_ROIs_L_inf_temp_gyrus_tempocc	0.000585493	0.0511122	3.44068	0.0148553	4563	0.0506034	0.0941588	1.96022	0.0480348	461	Brain sMRI	1	0.0362148
KLK6	25815_IDP_T1_FAST_ROIs_R_postcent_gyrus	1.75e-06	0.0709897	4.78607	0.0148326	4563	0.0126919	0.118593	2.5026	0.0473878	461	Brain sMRI	1	0.000345307
KLK6	25816_IDP_T1_FAST_ROIs_L_sup_parietal_lobule	2.96e-06	0.0694032	4.67936	0.0148318	4563	0.675037	0.0202189	0.419526	0.0481946	461	Brain sMRI	1	0.000541016
KLK6	25817_IDP_T1_FAST_ROIs_R_sup_parietal_lobule	2.36e-05	0.0628212	4.23178	0.0148451	4563	0.924986	0.00457831	0.0942087	0.0485975	461	Brain sMRI	1	0.00308603
KLK6	25820_IDP_T1_FAST_ROIs_L_supramarg_gyrus_post	0.00016802	0.0559362	3.76594	0.0148532	4563	0.822052	0.0109031	0.225041	0.0484495	461	Brain sMRI	1	0.0145408
KLK6	25822_IDP_T1_FAST_ROIs_L_angular_gyrus	4.83e-06	0.0679224	4.57736	0.0148388	4563	0.463261	0.0352725	0.734133	0.0480464	461	Brain sMRI	1	0.000821723
KLK6	25823_IDP_T1_FAST_ROIs_R_angular_gyrus	4.23e-05	0.0608561	4.09858	0.0148481	4563	0.480919	0.0340674	0.705428	0.0482933	461	Brain sMRI	1	0.00494263
KLK6	25824_IDP_T1_FAST_ROIs_L_latocc_cortex_sup	1.7e-15	0.117974	7.98962	0.0147659	4563	0.0013569	0.151963	3.22438	0.0471293	461	Brain sMRI	5.23e-09	1.54e-12
KLK6	25825_IDP_T1_FAST_ROIs_R_latocc_cortex_sup	4.74e-10	0.0923834	6.24121	0.0148022	4563	0.0271851	0.10603	2.21629	0.0478413	461	Brain sMRI	0.00145555	2.11e-07
KLK6	25826_IDP_T1_FAST_ROIs_L_latocc_cortex_inf	6.7e-07	0.0738241	4.97698	0.0148331	4563	0.521978	0.0310209	0.640815	0.0484085	461	Brain sMRI	1	0.000148902
KLK6	25827_IDP_T1_FAST_ROIs_R_latocc_cortex_inf	0.000299412	0.0537527	3.61861	0.0148545	4563	0.108281	0.0774073	1.60926	0.0481013	461	Brain sMRI	1	0.0223457
KLK6	25828_IDP_T1_FAST_ROIs_L_intracalc_cortex	1.33e-08	0.0843533	5.69205	0.0148195	4563	0.0926927	0.0809437	1.68504	0.0480366	461	Brain sMRI	0.0409882	4.48e-06
KLK6	25829_IDP_T1_FAST_ROIs_R_intracalc_cortex	1.97e-07	0.0772525	5.21006	0.0148276	4563	0.161307	0.0677875	1.40306	0.048314	461	Brain sMRI	0.605631	5.05e-05
KLK6	25834_IDP_T1_FAST_ROIs_L_subcallosal_cortex	2.17e-12	0.104181	7.04263	0.014793	4563	0.190186	0.0631056	1.31206	0.0480964	461	Brain sMRI	6.66e-06	1.37e-09
KLK6	25835_IDP_T1_FAST_ROIs_R_subcallosal_cortex	1.45e-09	0.0897928	6.06262	0.0148109	4563	0.506838	0.0320268	0.664315	0.0482102	461	Brain sMRI	0.00444765	5.9e-07
KLK6	25836_IDP_T1_FAST_ROIs_L_paracing_gyrus	2.65e-12	0.103789	7.01448	0.0147964	4563	0.372182	0.0432607	0.893309	0.0484275	461	Brain sMRI	8.14e-06	1.66e-09
KLK6	25837_IDP_T1_FAST_ROIs_R_paracing_gyrus	1.59e-10	0.0949091	6.41105	0.014804	4563	0.28571	0.051551	1.06889	0.0482288	461	Brain sMRI	0.000489144	7.65e-08
KLK6	25838_IDP_T1_FAST_ROIs_L_cing_gyrus_ant	4.42e-11	0.0978021	6.60547	0.0148062	4563	0.605894	0.0250165	0.516317	0.0484519	461	Brain sMRI	0.00013574	2.32e-08
KLK6	25839_IDP_T1_FAST_ROIs_R_cing_gyrus_ant	6.84e-10	0.0915843	6.18311	0.014812	4563	0.770748	0.0141417	0.291577	0.0485007	461	Brain sMRI	0.00210042	2.96e-07
KLK6	25840_IDP_T1_FAST_ROIs_L_cing_gyrus_post	9.93e-07	0.0726951	4.89966	0.0148367	4563	0.0717079	0.0874253	1.80534	0.0484259	461	Brain sMRI	1	0.000210328
KLK6	25841_IDP_T1_FAST_ROIs_R_cing_gyrus_post	3.25e-07	0.0758974	5.11606	0.0148351	4563	0.024589	0.108937	2.25559	0.0482963	461	Brain sMRI	0.997938	7.87e-05
KLK6	25842_IDP_T1_FAST_ROIs_L_precun_cortex	1.19e-14	0.114378	7.74283	0.0147721	4563	0.0972615	0.0794946	1.66183	0.0478354	461	Brain sMRI	3.66e-08	9.9e-12
KLK6	25843_IDP_T1_FAST_ROIs_R_precun_cortex	7.31e-14	0.110929	7.50569	0.0147793	4563	0.0352937	0.101216	2.11152	0.0479352	461	Brain sMRI	2.25e-07	5.53e-11
KLK6	25844_IDP_T1_FAST_ROIs_L_cuneal_cortex	8.32e-07	0.0731937	4.93466	0.0148326	4563	0.35289	0.0446932	0.929987	0.0480579	461	Brain sMRI	1	0.00018007
KLK6	25845_IDP_T1_FAST_ROIs_R_cuneal_cortex	3.42e-08	0.0818641	5.52826	0.0148083	4563	0.25826	0.0538658	1.13198	0.0475853	461	Brain sMRI	0.104923	1.05e-05
KLK6	25846_IDP_T1_FAST_ROIs_L_front_orb_cortex	2.11e-07	0.0770588	5.19751	0.0148261	4563	0.000737196	0.160851	3.39939	0.0473177	461	Brain sMRI	0.647714	5.36e-05
KLK6	25847_IDP_T1_FAST_ROIs_R_front_orb_cortex	7.29e-07	0.0735588	4.96045	0.0148291	4563	0.0100835	0.122936	2.58419	0.0475723	461	Brain sMRI	1	0.000160438
KLK6	25848_IDP_T1_FAST_ROIs_L_parahipp_gyrus_ant	4.31e-07	0.0750045	5.06234	0.0148162	4563	0.00581333	0.131785	2.77174	0.047546	461	Brain sMRI	1	0.000101032
KLK6	25849_IDP_T1_FAST_ROIs_R_parahipp_gyrus_ant	0.000620102	0.0508437	3.42506	0.0148446	4563	0.0822541	0.0828134	1.74175	0.0475461	461	Brain sMRI	1	0.0376601
KLK6	25852_IDP_T1_FAST_ROIs_L_lingual_gyrus	2.9e-07	0.0762174	5.13782	0.0148346	4563	0.415528	0.0395435	0.814978	0.048521	461	Brain sMRI	0.889672	7.12e-05
KLK6	25853_IDP_T1_FAST_ROIs_R_lingual_gyrus	1.09e-10	0.095808	6.46947	0.0148093	4563	0.369651	0.0436882	0.898052	0.0486478	461	Brain sMRI	0.000334041	5.37e-08
KLK6	25854_IDP_T1_FAST_ROIs_L_temp_fusif_cortex_ant	0.000240017	0.0545872	3.67562	0.0148512	4563	0.344251	0.0453693	0.946823	0.0479174	461	Brain sMRI	1	0.0189755
KLK6	25856_IDP_T1_FAST_ROIs_L_temp_fusif_cortex_post	1.29e-05	0.0647658	4.36589	0.0148345	4563	0.0651349	0.0889317	1.84898	0.0480978	461	Brain sMRI	1	0.00187843
KLK6	25857_IDP_T1_FAST_ROIs_R_temp_fusif_cortex_post	0.00029179	0.0538501	3.6253	0.014854	4563	0.0453851	0.0969722	2.0068	0.0483218	461	Brain sMRI	1	0.0219335
KLK6	25858_IDP_T1_FAST_ROIs_L_temp_occ_fusif_cortex	6.03e-07	0.0741074	4.99747	0.014829	4563	0.148231	0.0693989	1.44836	0.0479154	461	Brain sMRI	1	0.000135625
KLK6	25859_IDP_T1_FAST_ROIs_R_temp_occ_fusif_cortex	6.28e-07	0.073935	4.98954	0.014818	4563	0.233084	0.0569797	1.1941	0.0477176	461	Brain sMRI	1	0.000140541
KLK6	25861_IDP_T1_FAST_ROIs_R_occ_fusif_gyrus	3.63e-05	0.0613807	4.13415	0.0148472	4563	0.0357684	0.100546	2.10605	0.0477417	461	Brain sMRI	1	0.00436333
KLK6	25862_IDP_T1_FAST_ROIs_L_front_operc_cortex	2.39e-05	0.0627689	4.22942	0.014841	4563	0.637767	0.0227748	0.471151	0.0483386	461	Brain sMRI	1	0.0031123
KLK6	25863_IDP_T1_FAST_ROIs_R_front_operc_cortex	1.72e-07	0.0776375	5.23541	0.0148293	4563	0.720969	0.0173286	0.357394	0.0484859	461	Brain sMRI	0.52856	4.47e-05
KLK6	25864_IDP_T1_FAST_ROIs_L_cent_operc_cortex	4.48e-09	0.0870725	5.877	0.0148158	4563	0.341667	0.0455625	0.951911	0.0478643	461	Brain sMRI	0.0137521	1.66e-06
KLK6	25865_IDP_T1_FAST_ROIs_R_cent_operc_cortex	3.29e-11	0.0984426	6.64922	0.0148051	4563	0.0830145	0.0837016	1.73743	0.0481755	461	Brain sMRI	0.000101215	1.77e-08
KLK6	25867_IDP_T1_FAST_ROIs_R_parietal_operc_cortex	0.000553565	0.051339	3.45586	0.0148556	4563	0.772424	0.0140573	0.289385	0.0485765	461	Brain sMRI	1	0.034836
KLK6	25868_IDP_T1_FAST_ROIs_L_planum_polare	3.49e-07	0.0756834	5.10256	0.0148325	4563	0.0114573	0.122074	2.53914	0.048077	461	Brain sMRI	1	8.38e-05
KLK6	25869_IDP_T1_FAST_ROIs_R_planum_polare	5.43e-06	0.0675604	4.55282	0.0148393	4563	0.02059	0.111267	2.32385	0.0478803	461	Brain sMRI	1	0.000907128
KLK6	25870_IDP_T1_FAST_ROIs_L_heschl_gyrus	6.88e-05	0.0591226	3.98398	0.0148401	4563	0.698997	0.0186822	0.386929	0.0482832	461	Brain sMRI	1	0.00728074
KLK6	25871_IDP_T1_FAST_ROIs_R_heschl_gyrus	1.28e-07	0.0784127	5.29045	0.0148216	4563	0.426995	0.0383314	0.795085	0.0482104	461	Brain sMRI	0.392483	3.43e-05
KLK6	25873_IDP_T1_FAST_ROIs_R_planum_temporale	1.4e-05	0.0645317	4.34836	0.0148405	4563	0.317487	0.0482822	1.00078	0.0482446	461	Brain sMRI	1	0.00200674
KLK6	25874_IDP_T1_FAST_ROIs_L_supracalc_cortex	1.04e-10	0.0958517	6.47654	0.0147998	4563	0.0424934	0.0976459	2.0346	0.0479928	461	Brain sMRI	0.000318908	5.14e-08
KLK6	25875_IDP_T1_FAST_ROIs_R_supracalc_cortex	3.37e-08	0.0819771	5.53086	0.0148218	4563	0.146518	0.070474	1.45452	0.0484516	461	Brain sMRI	0.103388	1.03e-05
KLK6	25876_IDP_T1_FAST_ROIs_L_occ_pole	1.54e-08	0.0840035	5.66782	0.0148211	4563	0.289338	0.0512732	1.06086	0.0483317	461	Brain sMRI	0.0471786	5.09e-06
KLK6	25877_IDP_T1_FAST_ROIs_R_occ_pole	8.05e-06	0.0663073	4.46891	0.0148375	4563	0.163744	0.067115	1.39493	0.0481135	461	Brain sMRI	1	0.00126364
KLK6	25878_IDP_T1_FAST_ROIs_L_thalamus	3.85e-06	0.0686131	4.62476	0.014836	4563	0.584303	0.0265967	0.547516	0.0485771	461	Brain sMRI	1	0.000677881
KLK6	25879_IDP_T1_FAST_ROIs_R_thalamus	5.81e-06	0.0672938	4.5384	0.0148277	4563	0.525293	0.0308536	0.635717	0.0485335	461	Brain sMRI	1	0.000960811
KLK6	25882_IDP_T1_FAST_ROIs_L_putamen	0.000323267	0.0534319	3.59866	0.0148477	4563	0.329818	0.0467318	0.975565	0.0479023	461	Brain sMRI	1	0.0236464
KLK6	25883_IDP_T1_FAST_ROIs_R_putamen	9.76e-05	0.0579026	3.89984	0.0148474	4563	0.127393	0.0727337	1.52736	0.0476205	461	Brain sMRI	1	0.00957861
KLK6	25886_IDP_T1_FAST_ROIs_L_hippocampus	7.69e-08	0.0798153	5.38317	0.0148268	4563	0.00970333	0.1242	2.59762	0.0478129	461	Brain sMRI	0.236161	2.18e-05
KLK6	25887_IDP_T1_FAST_ROIs_R_hippocampus	4.39e-07	0.0750073	5.05855	0.0148278	4563	0.00202954	0.148228	3.10451	0.047746	461	Brain sMRI	1	0.000102813
KLK6	25888_IDP_T1_FAST_ROIs_L_amygdala	2.81e-11	0.0987696	6.67298	0.0148014	4563	0.203743	0.0612598	1.27286	0.0481277	461	Brain sMRI	8.62e-05	1.52e-08
KLK6	25889_IDP_T1_FAST_ROIs_R_amygdala	2.65e-10	0.0937575	6.33204	0.0148068	4563	0.00211313	0.148631	3.09229	0.048065	461	Brain sMRI	0.000815163	1.23e-07
KLK6	25890_IDP_T1_FAST_ROIs_L_ventral_striatum	1.31e-08	0.084403	5.69502	0.0148205	4563	0.309208	0.0488894	1.01807	0.0480217	461	Brain sMRI	0.0402851	4.41e-06
KLK6	25891_IDP_T1_FAST_ROIs_R_ventral_striatum	4.76e-07	0.0747982	5.04304	0.0148319	4563	0.29888	0.0497172	1.04007	0.0478017	461	Brain sMRI	1	0.000110305
KLK6	25892_IDP_T1_FAST_ROIs_brain_stem	2.44e-11	0.0990496	6.69359	0.0147977	4563	0.0906952	0.0800954	1.69548	0.0472405	461	Brain sMRI	7.5e-05	1.34e-08
KLK6	25896_IDP_T1_FAST_ROIs_R_cerebellum_V	4.67e-06	0.0680094	4.58445	0.0148348	4563	0.720419	-0.0169314	-0.35813	0.0472772	461	Brain sMRI	1	0.00079902
KLK6	25897_IDP_T1_FAST_ROIs_L_cerebellum_VI	9.34e-08	0.0792842	5.34776	0.0148257	4563	0.27384	0.0524971	1.09564	0.0479147	461	Brain sMRI	0.287002	2.6e-05
KLK6	25899_IDP_T1_FAST_ROIs_R_cerebellum_VI	8.16e-09	0.0855706	5.776	0.0148149	4563	0.165539	0.0661517	1.389	0.0476255	461	Brain sMRI	0.0250691	2.86e-06
KLK6	25900_IDP_T1_FAST_ROIs_L_cerebellum_crus_I	4.45e-05	0.0606689	4.08697	0.0148445	4563	0.180656	0.0645805	1.34088	0.0481629	461	Brain sMRI	1	0.00514752
KLK6	25902_IDP_T1_FAST_ROIs_R_cerebellum_crus_I	5.87e-05	0.0597156	4.02173	0.0148482	4563	0.282237	0.0518884	1.07663	0.0481951	461	Brain sMRI	1	0.00641972
KLK6	25907_IDP_T1_FAST_ROIs_V_cerebellum_VIIb	0.000201923	0.0552423	3.71963	0.0148515	4563	0.0938465	0.079999	1.6791	0.0476441	461	Brain sMRI	1	0.0166906
KLK6	25911_IDP_T1_FAST_ROIs_R_cerebellum_VIIIa	0.000336416	0.0533001	3.58825	0.0148541	4563	0.0358355	0.100601	2.10528	0.0477849	461	Brain sMRI	1	0.0243426
KLK6	25912_IDP_T1_FAST_ROIs_L_cerebellum_VIIIb	0.000110329	0.0574653	3.87007	0.0148486	4563	0.385914	0.0416678	0.867919	0.0480089	461	Brain sMRI	1	0.0105326
KLK6	25913_IDP_T1_FAST_ROIs_V_cerebellum_VIIIb	0.000226303	0.0548354	3.69065	0.0148579	4563	0.0150566	0.117219	2.44064	0.0480278	461	Brain sMRI	1	0.0181809
KLK6	25914_IDP_T1_FAST_ROIs_R_cerebellum_VIIIb	9.05e-05	0.0581772	3.91813	0.0148482	4563	0.754988	0.0150989	0.312264	0.0483529	461	Brain sMRI	1	0.00903336
KLK6	25915_IDP_T1_FAST_ROIs_L_cerebellum_IX	7.21e-06	0.0666839	4.4927	0.0148427	4563	0.345109	0.0457554	0.945139	0.0484113	461	Brain sMRI	1	0.00115226
KLK6	25916_IDP_T1_FAST_ROIs_V_cerebellum_IX	1.59e-05	0.0641411	4.32044	0.014846	4563	0.192859	0.0625869	1.30417	0.0479897	461	Brain sMRI	1	0.0022277
KLK6	25917_IDP_T1_FAST_ROIs_R_cerebellum_IX	2.63e-07	0.0764899	5.1562	0.0148345	4563	0.311824	0.0490865	1.01257	0.0484771	461	Brain sMRI	0.807104	6.53e-05
KLK6	25918_IDP_T1_FAST_ROIs_L_cerebellum_X	0.000127902	0.0569246	3.83377	0.0148482	4563	0.0723145	0.0862291	1.80148	0.0478656	461	Brain sMRI	1	0.0118037
KLK6	26514_aseg_global_volume_BrainSeg	9.95e-34	0.178588	12.2039	0.0146337	4563	0.00107955	0.156996	3.29087	0.0477065	461	Brain sMRI	3.06e-27	2.99e-30
KLK6	26515_aseg_global_volume_BrainSegNotVent	1.94e-33	0.177798	12.1478	0.0146362	4563	0.000994329	0.157985	3.31451	0.0476648	461	Brain sMRI	5.95e-27	5.74e-30
KLK6	26516_aseg_global_volume_BrainSegNotVentSurf	7.38e-34	0.178949	12.229	0.0146331	4563	0.000991956	0.158036	3.31519	0.0476704	461	Brain sMRI	2.27e-27	2.23e-30
KLK6	26517_aseg_global_volume_SubCortGray	1.96e-18	0.129742	8.79708	0.0147483	4563	0.0299183	0.104908	2.17827	0.0481609	461	Brain sMRI	6.03e-12	2.34e-15
KLK6	26518_aseg_global_volume_TotalGray	2.43e-19	0.133158	9.03262	0.0147419	4563	0.0187121	0.112998	2.36001	0.0478802	461	Brain sMRI	7.46e-13	3.11e-16
KLK6	26519_aseg_global_volume_SupraTentorial	2.97e-35	0.182709	12.4958	0.0146216	4563	0.00128473	0.15479	3.24038	0.0477691	461	Brain sMRI	9.13e-29	9.53e-32
KLK6	26520_aseg_global_volume_SupraTentorialNotVent	6.77e-35	0.181755	12.4279	0.0146247	4563	0.00121468	0.155401	3.25672	0.0477171	461	Brain sMRI	2.08e-28	2.14e-31
KLK6	26521_aseg_global_volume_EstimatedTotalIntraCranial	3.76e-27	0.159489	10.8621	0.0146831	4563	0.00203595	0.148169	3.10356	0.0477416	461	Brain sMRI	1.15e-20	8.04e-24
KLK6	26526_aseg_global_volume_Brain-Stem	5.45e-17	0.124128	8.40938	0.0147606	4563	0.017672	0.113604	2.38143	0.0477042	461	Brain sMRI	1.68e-10	5.71e-14
KLK6	26531_aseg_global_volume_CC-Posterior	3.53e-09	0.0876351	5.91662	0.0148117	4563	0.449825	0.0361706	0.756386	0.0478203	461	Brain sMRI	0.0108377	1.34e-06
KLK6	26532_aseg_global_volume_CC-Mid-Posterior	1.16e-05	0.0651406	4.38916	0.0148412	4563	0.303102	0.0498473	1.03102	0.0483477	461	Brain sMRI	1	0.00172251
KLK6	26533_aseg_global_volume_CC-Central	6.91e-06	0.066788	4.5017	0.0148362	4563	0.776516	-0.0137144	-0.284037	0.0482838	461	Brain sMRI	1	0.00111282
KLK6	26534_aseg_global_volume_CC-Mid-Anterior	6.17e-09	0.0862412	5.82332	0.0148096	4563	0.272581	0.0530891	1.09852	0.0483279	461	Brain sMRI	0.0189451	2.22e-06
KLK6	26535_aseg_global_volume_CC-Anterior	4.29e-14	0.111933	7.57608	0.0147746	4563	0.0211749	0.111446	2.31318	0.0481787	461	Brain sMRI	1.32e-07	3.34e-11
KLK6	26542_aseg_lh_intensity_Thalamus-Proper	2.47e-06	0.0699856	4.71637	0.0148389	4563	0.154936	0.0686274	1.42477	0.0481674	461	Brain sMRI	1	0.000463605
KLK6	26552_aseg_lh_volume_Cortex	6.25e-18	0.127786	8.6638	0.0147494	4563	0.0267474	0.106669	2.22268	0.0479914	461	Brain sMRI	1.92e-11	7.14e-15
KLK6	26553_aseg_lh_volume_CerebralWhiteMatter	2.21e-40	0.19593	13.4351	0.0145835	4563	0.000176214	0.179817	3.78339	0.047528	461	Brain sMRI	6.78e-34	8.81e-37
KLK6	26556_aseg_lh_volume_Cerebellum-White-Matter	1.45e-15	0.118295	8.00978	0.0147688	4563	0.0223427	0.109967	2.29263	0.0479656	461	Brain sMRI	4.45e-09	1.32e-12
KLK6	26558_aseg_lh_volume_Thalamus-Proper	5.61e-19	0.131741	8.93902	0.0147377	4563	0.0875659	0.0823488	1.71221	0.0480951	461	Brain sMRI	1.72e-12	7e-16
KLK6	26559_aseg_lh_volume_Caudate	0.000176652	0.05573	3.75337	0.014848	4563	0.339735	0.0464712	0.955732	0.0486236	461	Brain sMRI	1	0.0151091
KLK6	26560_aseg_lh_volume_Putamen	9.26e-06	0.0658924	4.43891	0.0148443	4563	0.271937	0.0532916	1.1	0.048447	461	Brain sMRI	1	0.00141975
KLK6	26561_aseg_lh_volume_Pallidum	1.5e-15	0.118222	8.00517	0.0147682	4563	0.358335	0.0439661	0.919511	0.0478147	461	Brain sMRI	4.62e-09	1.37e-12
KLK6	26562_aseg_lh_volume_Hippocampus	3.16e-07	0.0759502	5.12103	0.014831	4563	0.0104531	0.123095	2.57156	0.0478677	461	Brain sMRI	0.972126	7.7e-05
KLK6	26563_aseg_lh_volume_Amygdala	3.19e-07	0.075872	5.11967	0.0148197	4563	0.452884	0.0361534	0.751287	0.0481219	461	Brain sMRI	0.979155	7.74e-05
KLK6	26564_aseg_lh_volume_Accumbens-area	9.34e-06	0.0658149	4.43705	0.014833	4563	0.741139	0.0158823	0.330555	0.0480475	461	Brain sMRI	1	0.00142979
KLK6	26565_aseg_lh_volume_VentralDC	6.54e-19	0.131537	8.92174	0.0147434	4563	0.0046404	0.136083	2.84563	0.0478218	461	Brain sMRI	2.01e-12	8.12e-16
KLK6	26573_aseg_rh_intensity_Thalamus-Proper	2.62e-05	0.0624687	4.20891	0.014842	4563	0.446622	0.0366283	0.761746	0.0480846	461	Brain sMRI	1	0.00334753
KLK6	26583_aseg_rh_volume_Cortex	2.28e-18	0.129503	8.78001	0.0147497	4563	0.0480849	0.0951359	1.98217	0.0479959	461	Brain sMRI	7e-12	2.7e-15
KLK6	26584_aseg_rh_volume_CerebralWhiteMatter	3.37e-39	0.192965	13.2237	0.0145924	4563	0.000242416	0.176201	3.70068	0.0476131	461	Brain sMRI	1.04e-32	1.29e-35
KLK6	26587_aseg_rh_volume_Cerebellum-White-Matter	2.8e-11	0.0987533	6.67318	0.0147985	4563	0.0246412	0.107871	2.25476	0.0478413	461	Brain sMRI	8.61e-05	1.52e-08
KLK6	26589_aseg_rh_volume_Thalamus-Proper	1.35e-18	0.130329	8.83928	0.0147443	4563	0.346116	0.0454331	0.943167	0.0481708	461	Brain sMRI	4.16e-12	1.64e-15
KLK6	26590_aseg_rh_volume_Caudate	5.8e-05	0.0597251	4.02466	0.0148398	4563	0.382819	0.0423537	0.873592	0.0484823	461	Brain sMRI	1	0.00635851
KLK6	26591_aseg_rh_volume_Putamen	1.86e-06	0.0708446	4.77435	0.0148386	4563	0.191239	0.0633403	1.30895	0.0483903	461	Brain sMRI	1	0.000362974
KLK6	26592_aseg_rh_volume_Pallidum	1.06e-19	0.13447	9.12419	0.0147378	4563	0.0752192	0.0855099	1.78337	0.0479486	461	Brain sMRI	3.27e-13	1.4e-16
KLK6	26593_aseg_rh_volume_Hippocampus	2.55e-07	0.076498	5.16173	0.0148202	4563	0.0041028	0.13793	2.88536	0.0478036	461	Brain sMRI	0.783775	6.36e-05
KLK6	26594_aseg_rh_volume_Amygdala	1.92e-05	0.0634986	4.27866	0.0148408	4563	0.085722	0.0830816	1.7223	0.0482389	461	Brain sMRI	1	0.0026014
KLK6	26595_aseg_rh_volume_Accumbens-area	2.39e-05	0.0627926	4.22963	0.0148459	4563	0.982233	-0.00107815	-0.022282	0.0483864	461	Brain sMRI	1	0.00311028
KLK6	26596_aseg_rh_volume_VentralDC	2.09e-18	0.129665	8.79001	0.0147514	4563	0.00474119	0.135563	2.83865	0.0477562	461	Brain sMRI	6.41e-12	2.48e-15
KLK6	Volume_of_brain_grey_white_matter_25010	2.47e-34	0.180224	12.3206	0.0146279	4563	0.000792382	0.161351	3.37907	0.0477503	461	Brain sMRI	7.58e-28	7.65e-31
KLK6	Volume_of_brain_grey_white_matter_normalized_for_head_size_25009	1.41e-06	0.0716447	4.82938	0.0148352	4563	0.0215078	0.110431	2.30723	0.0478633	461	Brain sMRI	1	0.000285628
KLK6	Volume_of_grey_matter_25006	1.33e-22	0.14475	9.8351	0.0147176	4563	0.00354511	0.140462	2.93193	0.0479076	461	Brain sMRI	4.1e-16	2.12e-19
KLK6	Volume_of_peripheral_cortical_grey_matter_25002	2.17e-20	0.136984	9.29785	0.0147329	4563	0.00504374	0.134992	2.81848	0.0478954	461	Brain sMRI	6.67e-14	2.97e-17
KLK6	Volume_of_white_matter_25008	3.94e-38	0.190213	13.0304	0.0145977	4563	0.000948798	0.158844	3.32792	0.0477306	461	Brain sMRI	1.21e-31	1.44e-34
KLK6	Volume_of_white_matter_normalized_for_head_size_25007	5.06e-15	0.11597	7.85229	0.0147689	4563	0.00839743	0.125706	2.64766	0.0474782	461	Brain sMRI	1.55e-08	4.37e-12
KLK8	25898_IDP_T1_FAST_ROIs_V_cerebellum_VI	0.000250739	-0.0543257	-3.66441	0.0148252	4563	0.787873	-0.0130138	-0.269238	0.0483356	461	Brain sMRI	1	0.0196117
KLK8	25905_IDP_T1_FAST_ROIs_R_cerebellum_crus_II	0.000286164	-0.0538298	-3.63034	0.0148277	4563	0.0808522	-0.084333	-1.74981	0.0481957	461	Brain sMRI	1	0.0216222
KLK8	25906_IDP_T1_FAST_ROIs_L_cerebellum_VIIb	0.000837399	-0.0495735	-3.34236	0.0148319	4563	0.078448	-0.0852027	-1.76389	0.0483039	461	Brain sMRI	1	0.0464117
KLK8	25908_IDP_T1_FAST_ROIs_R_cerebellum_VIIb	0.000585359	-0.0510195	-3.44074	0.0148281	4563	0.193744	-0.0623598	-1.30158	0.0479108	461	Brain sMRI	1	0.0362121
KLRB1	25842_IDP_T1_FAST_ROIs_L_precun_cortex	0.000465308	0.0519989	3.50253	0.0148461	4563	0.205083	-0.0608456	-1.26909	0.0479443	461	Brain sMRI	1	0.0307874
KLRB1	25848_IDP_T1_FAST_ROIs_L_parahipp_gyrus_ant	0.000461543	0.0519914	3.5047	0.0148348	4563	0.482035	-0.0337606	-0.703633	0.0479804	461	Brain sMRI	1	0.0305989
KLRB1	26544_aseg_lh_intensity_Putamen	0.000382489	-0.0527533	-3.55454	0.0148411	4563	0.316661	-0.0483287	-1.00249	0.0482087	461	Brain sMRI	1	0.0267223
KLRB1	Volume_of_brain_grey_white_matter_normalized_for_head_size_25009	1.98e-06	0.0706344	4.76194	0.0148331	4563	0.363818	0.0437752	0.909061	0.0481544	461	Brain sMRI	1	0.000382868
KLRB1	Volume_of_grey_matter_normalized_for_head_size_25005	2.44e-05	0.062717	4.22485	0.0148448	4563	0.796897	-0.0125117	-0.257521	0.0485853	461	Brain sMRI	1	0.00316368
KLRB1	Volume_of_peripheral_cortical_grey_matter_normalized_for_head_size_25001	1.35e-06	0.0717784	4.83943	0.014832	4563	0.952473	-0.00288094	-0.0596357	0.048309	461	Brain sMRI	1	0.00027352
KLRB1	Volume_of_white_matter_normalized_for_head_size_25007	0.000331658	0.0533216	3.59197	0.0148447	4563	0.0994283	0.078849	1.65113	0.0477545	461	Brain sMRI	1	0.0241041
KLRD1	26557_aseg_lh_volume_Cerebellum-Cortex	2.54e-05	-0.0625232	-4.21527	0.0148326	4563	0.739499	0.0160394	0.332727	0.0482058	461	Brain sMRI	1	0.0032735
KLRF1	25895_IDP_T1_FAST_ROIs_L_cerebellum_V	0.000482043	-0.0615987	-3.49413	0.0176292	3228	0.937775	0.00459514	0.0781335	0.0588113	318	Brain sMRI	1	0.0315906
KLRF1	Volume_of_brain_grey_white_matter_normalized_for_head_size_25009	0.000212319	0.0653437	3.70814	0.0176217	3228	0.276919	0.0641546	1.08928	0.0588963	318	Brain sMRI	1	0.0173232
KLRF1	Volume_of_peripheral_cortical_grey_matter_normalized_for_head_size_25001	0.000629103	0.0603013	3.42213	0.017621	3228	0.932621	-0.00488349	-0.0846199	0.0577109	318	Brain sMRI	1	0.0380355
KLRK1	25021_IDP_T1_FIRST_left_amygdala_volume	0.000905495	0.0585726	3.32147	0.0176346	3228	0.0797418	0.103135	1.75825	0.0586579	318	Brain sMRI	1	0.0489718
KLRK1	26531_aseg_global_volume_CC-Posterior	0.000577988	0.0607714	3.44519	0.0176395	3228	0.371882	-0.0526337	-0.894315	0.0588537	318	Brain sMRI	1	0.0358958
KRT18	25022_IDP_T1_FIRST_right_amygdala_volume	0.000488955	-0.0517916	-3.48926	0.0148431	4563	0.876328	-0.00755053	-0.155717	0.0484889	461	Brain sMRI	1	0.0319142
KRT18	25891_IDP_T1_FAST_ROIs_R_ventral_striatum	3.7e-06	-0.0687221	-4.63344	0.0148318	4563	0.546251	0.0291082	0.603857	0.0482037	461	Brain sMRI	1	0.000653957
KRT18	25893_IDP_T1_FAST_ROIs_L_cerebellum_I-IV	3.13e-05	-0.0618084	-4.1679	0.0148296	4563	0.47651	-0.034135	-0.712539	0.0479061	461	Brain sMRI	1	0.0038738
KRT18	25895_IDP_T1_FAST_ROIs_L_cerebellum_V	0.000858639	-0.049507	-3.33539	0.0148429	4563	0.687577	-0.019387	-0.402412	0.048177	461	Brain sMRI	1	0.0472233
KRT18	25897_IDP_T1_FAST_ROIs_L_cerebellum_VI	0.000827449	-0.0496748	-3.34569	0.0148474	4563	0.408914	-0.0399304	-0.826601	0.0483067	461	Brain sMRI	1	0.0460322
KRT18	25918_IDP_T1_FAST_ROIs_L_cerebellum_X	0.000186928	-0.0554991	-3.73914	0.0148427	4563	0.0234958	-0.109397	-2.27323	0.0481241	461	Brain sMRI	1	0.0157538
KRT18	25920_IDP_T1_FAST_ROIs_R_cerebellum_X	0.000190535	-0.0554221	-3.73431	0.0148413	4563	0.00451469	-0.136041	-2.85453	0.047658	461	Brain sMRI	1	0.0159785
KRT18	26556_aseg_lh_volume_Cerebellum-White-Matter	0.000495308	-0.0517512	-3.4858	0.0148463	4563	0.916007	-0.00513047	-0.105526	0.048618	461	Brain sMRI	1	0.0321853
KRT18	26557_aseg_lh_volume_Cerebellum-Cortex	0.000251707	-0.0543661	-3.66342	0.0148402	4563	0.0308595	-0.104529	-2.16588	0.0482616	461	Brain sMRI	1	0.0196669
KRT18	26587_aseg_rh_volume_Cerebellum-White-Matter	0.000411753	-0.052474	-3.53506	0.0148439	4563	0.89914	0.00614859	0.126821	0.0484823	461	Brain sMRI	1	0.0282026
KYNU	25893_IDP_T1_FAST_ROIs_L_cerebellum_I-IV	1.35e-05	-0.0647144	-4.35615	0.0148559	4563	0.641936	0.022337	0.465317	0.0480039	461	Brain sMRI	1	0.00194916
KYNU	25894_IDP_T1_FAST_ROIs_R_cerebellum_I-IV	0.00022314	-0.0549185	-3.69424	0.014866	4563	0.999034	5.81e-05	0.00121154	0.0479455	461	Brain sMRI	1	0.017987
KYNU	25895_IDP_T1_FAST_ROIs_L_cerebellum_V	0.000580752	-0.0511979	-3.44288	0.0148707	4563	0.25391	0.0550599	1.1424	0.0481965	461	Brain sMRI	1	0.0360063
KYNU	25897_IDP_T1_FAST_ROIs_L_cerebellum_VI	8.21e-05	-0.0586105	-3.94173	0.0148692	4563	0.823231	0.010824	0.223525	0.0484242	461	Brain sMRI	1	0.00837777
KYNU	25898_IDP_T1_FAST_ROIs_V_cerebellum_VI	0.000899674	-0.0494179	-3.32235	0.0148744	4563	0.360242	0.0443948	0.915865	0.0484731	461	Brain sMRI	1	0.0487497
KYNU	25906_IDP_T1_FAST_ROIs_L_cerebellum_VIIb	6.76e-05	-0.0593023	-3.98822	0.0148694	4563	0.948183	-0.00316388	-0.0650265	0.0486553	461	Brain sMRI	1	0.00718399
KYNU	25907_IDP_T1_FAST_ROIs_V_cerebellum_VIIb	0.000657464	-0.0507187	-3.40909	0.0148775	4563	0.602567	0.0251307	0.52109	0.0482271	461	Brain sMRI	1	0.0392182
KYNU	25908_IDP_T1_FAST_ROIs_R_cerebellum_VIIb	0.000206785	-0.0552217	-3.7136	0.0148701	4563	0.478713	0.0341406	0.708982	0.0481544	461	Brain sMRI	1	0.0169828
KYNU	25909_IDP_T1_FAST_ROIs_L_cerebellum_VIIIa	2.22e-05	-0.0631343	-4.24591	0.0148694	4563	0.609746	0.0248159	0.510804	0.0485821	461	Brain sMRI	1	0.00293173
KYNU	25910_IDP_T1_FAST_ROIs_V_cerebellum_VIIIa	3.89e-06	-0.0687203	-4.62273	0.0148657	4563	0.127752	0.0741913	1.52592	0.0486208	461	Brain sMRI	1	0.000683541
KYNU	25911_IDP_T1_FAST_ROIs_R_cerebellum_VIIIa	0.000150841	-0.056415	-3.79289	0.0148739	4563	0.566866	0.0277699	0.573108	0.0484549	461	Brain sMRI	1	0.0133979
KYNU	25913_IDP_T1_FAST_ROIs_V_cerebellum_VIIIb	0.000220087	-0.055023	-3.69775	0.0148801	4563	0.440106	0.0376856	0.772718	0.0487702	461	Brain sMRI	1	0.0177993
KYNU	25916_IDP_T1_FAST_ROIs_V_cerebellum_IX	0.000570344	-0.0513007	-3.44778	0.0148793	4563	0.362068	0.0442363	0.912385	0.0484842	461	Brain sMRI	1	0.0355779
KYNU	25918_IDP_T1_FAST_ROIs_L_cerebellum_X	0.000212342	-0.0551287	-3.70687	0.014872	4563	0.150303	-0.069708	-1.44099	0.0483753	461	Brain sMRI	1	0.0173239
KYNU	25919_IDP_T1_FAST_ROIs_V_cerebellum_X	0.000373792	-0.0529401	-3.5606	0.0148683	4563	0.804313	0.0120943	0.24792	0.0487833	461	Brain sMRI	1	0.0262793
KYNU	26526_aseg_global_volume_Brain-Stem	0.000820689	-0.0498148	-3.34797	0.0148791	4563	0.710426	-0.0180008	-0.371525	0.0484512	461	Brain sMRI	1	0.0457737
KYNU	26556_aseg_lh_volume_Cerebellum-White-Matter	3.68e-05	-0.0614171	-4.13105	0.0148672	4563	0.86664	0.00818291	0.168027	0.0487001	461	Brain sMRI	1	0.00441117
KYNU	26557_aseg_lh_volume_Cerebellum-Cortex	7.31e-05	-0.0590087	-3.96955	0.0148653	4563	0.889959	-0.0067282	-0.138437	0.0486012	461	Brain sMRI	1	0.00763884
KYNU	26565_aseg_lh_volume_VentralDC	0.000226388	-0.0548864	-3.69056	0.0148721	4563	0.803072	-0.0121538	-0.249525	0.0487076	461	Brain sMRI	1	0.0181858
KYNU	26587_aseg_rh_volume_Cerebellum-White-Matter	3.21e-05	-0.0618679	-4.16201	0.0148649	4563	0.798787	0.0123869	0.255072	0.0485624	461	Brain sMRI	1	0.00395665
KYNU	26596_aseg_rh_volume_VentralDC	0.000667827	-0.0506627	-3.40482	0.0148797	4563	0.435827	0.0379132	0.779974	0.0486083	461	Brain sMRI	1	0.0396769
LAG3	25878_IDP_T1_FAST_ROIs_L_thalamus	3.62e-05	0.0613723	4.13467	0.0148433	4563	0.717677	-0.0176235	-0.361799	0.0487108	461	Brain sMRI	1	0.00435452
LAG3	25884_IDP_T1_FAST_ROIs_L_pallidum	0.000318922	0.053493	3.60219	0.0148501	4563	0.983807	0.000983143	0.0203083	0.048411	461	Brain sMRI	1	0.0234114
LAG3	26534_aseg_global_volume_CC-Mid-Anterior	0.000223701	0.0548237	3.6936	0.0148429	4563	0.585684	0.026458	0.545505	0.0485018	461	Brain sMRI	1	0.0180218
LAIR1	25017_IDP_T1_FIRST_left_pallidum_volume	1.05e-06	-0.0724539	-4.88932	0.0148188	4563	0.014206	-0.119752	-2.46186	0.0486428	461	Brain sMRI	1	0.000220006
LAIR1	25018_IDP_T1_FIRST_right_pallidum_volume	0.000247441	-0.0544057	-3.66781	0.0148333	4563	0.0858294	-0.0838531	-1.7217	0.0487036	461	Brain sMRI	1	0.019417
LAIR1	25787_IDP_T1_FAST_ROIs_R_sup_front_gyrus	0.00053518	-0.0513846	-3.46498	0.0148297	4563	0.987915	-0.000744046	-0.0151557	0.0490935	461	Brain sMRI	1	0.0339959
LAIR1	25852_IDP_T1_FAST_ROIs_L_lingual_gyrus	6.12e-05	-0.0595058	-4.01183	0.0148326	4563	0.800216	-0.0124792	-0.253221	0.0492817	461	Brain sMRI	1	0.00663613
LAIR1	25903_IDP_T1_FAST_ROIs_L_cerebellum_crus_II	0.000506281	-0.0516012	-3.47992	0.0148283	4563	0.164632	-0.0673386	-1.39199	0.0483757	461	Brain sMRI	1	0.0326853
LAIR1	25905_IDP_T1_FAST_ROIs_R_cerebellum_crus_II	0.000157285	-0.0560942	-3.78246	0.0148301	4563	0.108764	-0.0782206	-1.60705	0.0486735	461	Brain sMRI	1	0.0138324
LAIR1	25906_IDP_T1_FAST_ROIs_L_cerebellum_VIIb	0.000423597	-0.0523274	-3.52754	0.014834	4563	0.453837	-0.0366588	-0.749702	0.0488978	461	Brain sMRI	1	0.0287814
LAIR1	25907_IDP_T1_FAST_ROIs_V_cerebellum_VIIb	0.000775048	-0.0499088	-3.36383	0.0148369	4563	0.396729	-0.0411205	-0.84831	0.0484735	461	Brain sMRI	1	0.0439929
LAIR1	25908_IDP_T1_FAST_ROIs_R_cerebellum_VIIb	1.42e-05	-0.0644017	-4.34537	0.0148208	4563	0.595071	-0.0257634	-0.531892	0.0484373	461	Brain sMRI	1	0.00202959
LAIR1	25911_IDP_T1_FAST_ROIs_R_cerebellum_VIIIa	0.000800127	-0.0497814	-3.35501	0.0148379	4563	0.290374	-0.0515354	-1.05858	0.0486834	461	Brain sMRI	1	0.0449907
LAIR1	26517_aseg_global_volume_SubCortGray	0.000480334	-0.0518329	-3.49403	0.0148347	4563	0.775848	0.014001	0.28491	0.049142	461	Brain sMRI	1	0.0315122
LAIR1	26526_aseg_global_volume_Brain-Stem	0.000498666	-0.0516902	-3.48399	0.0148365	4563	0.784154	-0.013355	-0.274078	0.0487272	461	Brain sMRI	1	0.0323487
LAIR1	26557_aseg_lh_volume_Cerebellum-Cortex	2.92e-05	-0.0620071	-4.1836	0.0148215	4563	0.108599	-0.0783514	-1.6078	0.0487319	461	Brain sMRI	1	0.00366391
LAIR1	26588_aseg_rh_volume_Cerebellum-Cortex	0.000106974	-0.0574829	-3.87762	0.0148243	4563	0.0537467	-0.0943291	-1.93408	0.048772	461	Brain sMRI	1	0.0102803
LAIR1	26596_aseg_rh_volume_VentralDC	0.000218788	-0.0548794	-3.69926	0.0148352	4563	0.590133	0.0263587	0.53904	0.0488994	461	Brain sMRI	1	0.0177264
LAMP2	25783_IDP_T1_FAST_ROIs_R_frontal_pole	0.000846586	-0.0495088	-3.33933	0.014826	4563	0.861214	-0.0084678	-0.174932	0.0484061	461	Brain sMRI	1	0.0467664
LAMP2	25795_IDP_T1_FAST_ROIs_R_precentral_gyrus	7.86e-05	-0.0585992	-3.95236	0.0148264	4563	0.326616	-0.047412	-0.982053	0.0482784	461	Brain sMRI	1	0.00809755
LAMP2	25796_IDP_T1_FAST_ROIs_L_temporal_pole	0.000608465	-0.0508719	-3.43022	0.0148305	4563	0.953171	-0.00285408	-0.0587587	0.048573	461	Brain sMRI	1	0.0371701
LAMP2	25797_IDP_T1_FAST_ROIs_R_temporal_pole	0.000855137	-0.0494944	-3.33653	0.0148341	4563	0.760114	0.0147742	0.305521	0.0483573	461	Brain sMRI	1	0.047098
LAMP2	25803_IDP_T1_FAST_ROIs_R_mid_temp_gyrus_ant	0.000426137	-0.0522813	-3.52595	0.0148276	4563	0.285132	-0.0518521	-1.07017	0.0484522	461	Brain sMRI	1	0.0289098
LAMP2	25809_IDP_T1_FAST_ROIs_R_inf_temp_gyrus_ant	0.000187212	-0.0554566	-3.73875	0.0148329	4563	0.220803	-0.0592939	-1.22615	0.048358	461	Brain sMRI	1	0.0157729
LAMP2	25815_IDP_T1_FAST_ROIs_R_postcent_gyrus	0.000459224	-0.0519822	-3.50604	0.0148265	4563	0.839274	0.00969799	0.202943	0.0477868	461	Brain sMRI	1	0.0304887
LAMP2	25848_IDP_T1_FAST_ROIs_L_parahipp_gyrus_ant	3.84e-05	-0.061021	-4.12112	0.0148069	4563	0.457576	0.0356843	0.743503	0.0479949	461	Brain sMRI	1	0.00456904
LAMP2	25849_IDP_T1_FAST_ROIs_R_parahipp_gyrus_ant	0.000144349	-0.0563605	-3.80383	0.0148168	4563	0.477799	-0.0339219	-0.710457	0.0477466	461	Brain sMRI	1	0.0129585
LAMP2	25854_IDP_T1_FAST_ROIs_L_temp_fusif_cortex_ant	3.04e-06	-0.0692415	-4.67398	0.0148143	4563	0.570771	-0.0272398	-0.567345	0.0480128	461	Brain sMRI	1	0.000553343
LAMP2	25855_IDP_T1_FAST_ROIs_R_temp_fusif_cortex_ant	0.000115988	-0.0571857	-3.85782	0.0148233	4563	0.0600991	-0.0901031	-1.88494	0.0478015	461	Brain sMRI	1	0.0109431
LAMP2	Volume_of_grey_matter_25006	0.000352416	-0.0530307	-3.57608	0.0148293	4563	0.722675	-0.0171992	-0.355114	0.048433	461	Brain sMRI	1	0.025175
LAMP2	Volume_of_peripheral_cortical_grey_matter_25002	0.000322922	-0.0533648	-3.59894	0.0148279	4563	0.741871	-0.0159474	-0.329585	0.0483862	461	Brain sMRI	1	0.023625
LAMP3	25011_IDP_T1_FIRST_left_thalamus_volume	2.1e-05	-0.0632513	-4.25824	0.0148539	4563	0.694406	0.019008	0.393142	0.048349	461	Brain sMRI	1	0.00280104
LAMP3	25012_IDP_T1_FIRST_right_thalamus_volume	8.3e-06	-0.0662766	-4.46253	0.0148518	4563	0.418524	0.039519	0.809748	0.048804	461	Brain sMRI	1	0.00129518
LAMP3	25825_IDP_T1_FAST_ROIs_R_latocc_cortex_sup	0.000779354	-0.0499707	-3.3623	0.0148621	4563	0.239787	-0.0570482	-1.17712	0.0484642	461	Brain sMRI	1	0.0441602
LAMP3	25888_IDP_T1_FAST_ROIs_L_amygdala	3.66e-05	-0.0614068	-4.13209	0.014861	4563	0.939242	-0.00371028	-0.076266	0.0486492	461	Brain sMRI	1	0.0043955
LAMP3	25895_IDP_T1_FAST_ROIs_L_cerebellum_V	0.000675033	-0.050565	-3.40188	0.0148639	4563	0.411354	0.0396474	0.8223	0.0482152	461	Brain sMRI	1	0.0399715
LAMP3	25897_IDP_T1_FAST_ROIs_L_cerebellum_VI	0.000169351	-0.0559483	-3.76397	0.0148642	4563	0.369479	0.0434514	0.898375	0.0483666	461	Brain sMRI	1	0.0146325
LAMP3	26557_aseg_lh_volume_Cerebellum-Cortex	0.000241946	-0.0545956	-3.67356	0.0148618	4563	0.877204	0.0075115	0.154605	0.048585	461	Brain sMRI	1	0.0190882
LAMP3	26558_aseg_lh_volume_Thalamus-Proper	0.000121853	-0.0571382	-3.8457	0.0148577	4563	0.457236	0.0362049	0.744065	0.0486583	461	Brain sMRI	1	0.0113775
LAMP3	26565_aseg_lh_volume_VentralDC	7.98e-06	-0.0664133	-4.47093	0.0148545	4563	0.470314	-0.0351659	-0.722595	0.0486662	461	Brain sMRI	1	0.00125436
LAMP3	26589_aseg_rh_volume_Thalamus-Proper	7.08e-05	-0.0591024	-3.97733	0.0148598	4563	0.324268	0.0479588	0.986835	0.0485986	461	Brain sMRI	1	0.0074406
LAMP3	26596_aseg_rh_volume_VentralDC	1.53e-05	-0.0643419	-4.32964	0.0148608	4563	0.737647	-0.0162966	-0.335184	0.04862	461	Brain sMRI	1	0.00215345
LAYN	26533_aseg_global_volume_CC-Central	0.000229685	0.0547612	3.68687	0.014853	4563	0.151953	-0.069457	-1.43517	0.0483964	461	Brain sMRI	1	0.0183719
LBP	25011_IDP_T1_FIRST_left_thalamus_volume	4.25e-06	-0.0682968	-4.60454	0.0148325	4563	0.824609	0.010553	0.221753	0.0475889	461	Brain sMRI	1	0.000736654
LBP	25012_IDP_T1_FIRST_right_thalamus_volume	0.000115653	-0.0572744	-3.85853	0.0148436	4563	0.823388	0.0107338	0.223323	0.0480642	461	Brain sMRI	1	0.0109174
LBP	25016_IDP_T1_FIRST_right_putamen_volume	0.000672132	-0.0505546	-3.40306	0.0148556	4563	0.238908	-0.0568014	-1.17933	0.0481642	461	Brain sMRI	1	0.0398476
LBP	25018_IDP_T1_FIRST_right_pallidum_volume	0.000112589	-0.0573901	-3.86511	0.0148482	4563	0.700046	-0.018428	-0.385511	0.0478014	461	Brain sMRI	1	0.0106988
LBP	25852_IDP_T1_FAST_ROIs_L_lingual_gyrus	1.76e-05	-0.0638109	-4.29816	0.0148461	4563	0.53366	-0.0300226	-0.622922	0.0481963	461	Brain sMRI	1	0.00241937
LBP	25853_IDP_T1_FAST_ROIs_R_lingual_gyrus	0.000706159	-0.0503585	-3.3895	0.0148572	4563	0.0259517	-0.107433	-2.23453	0.0480783	461	Brain sMRI	1	0.0412278
LBP	25876_IDP_T1_FAST_ROIs_L_occ_pole	3.85e-06	-0.0686224	-4.62504	0.0148372	4563	0.935337	0.00390098	0.0811781	0.0480545	461	Brain sMRI	1	0.000677151
LBP	26514_aseg_global_volume_BrainSeg	0.000129623	-0.0568685	-3.83047	0.0148464	4563	0.29247	-0.0504794	-1.05399	0.0478937	461	Brain sMRI	1	0.0119258
LBP	26515_aseg_global_volume_BrainSegNotVent	8.37e-05	-0.058449	-3.93718	0.0148454	4563	0.187283	-0.0631646	-1.32072	0.0478257	461	Brain sMRI	1	0.00850025
LBP	26516_aseg_global_volume_BrainSegNotVentSurf	7.65e-05	-0.0587698	-3.95885	0.0148451	4563	0.186574	-0.0632738	-1.32286	0.0478313	461	Brain sMRI	1	0.00792126
LBP	26517_aseg_global_volume_SubCortGray	0.000186672	-0.0555283	-3.73948	0.0148492	4563	0.250006	-0.0553	-1.15186	0.0480092	461	Brain sMRI	1	0.0157383
LBP	26518_aseg_global_volume_TotalGray	0.000379038	-0.0528264	-3.55693	0.0148517	4563	0.0718738	-0.0860091	-1.80428	0.0476694	461	Brain sMRI	1	0.0265422
LBP	26519_aseg_global_volume_SupraTentorial	0.000232316	-0.054697	-3.68396	0.0148473	4563	0.295668	-0.0501938	-1.04702	0.0479398	461	Brain sMRI	1	0.0185211
LBP	26520_aseg_global_volume_SupraTentorialNotVent	0.000156256	-0.0561808	-3.7841	0.0148465	4563	0.185625	-0.0634452	-1.32572	0.0478573	461	Brain sMRI	1	0.0137653
LBP	26526_aseg_global_volume_Brain-Stem	9.56e-05	-0.0579831	-3.90489	0.0148488	4563	0.401841	-0.0399752	-0.839154	0.0476375	461	Brain sMRI	1	0.00942503
LBP	26553_aseg_lh_volume_CerebralWhiteMatter	0.000263047	-0.0542237	-3.65209	0.0148473	4563	0.573525	-0.0270057	-0.563291	0.0479428	461	Brain sMRI	1	0.0203178
LBP	26556_aseg_lh_volume_Cerebellum-White-Matter	0.000438974	-0.0522472	-3.51806	0.0148512	4563	0.455494	-0.035767	-0.74695	0.0478841	461	Brain sMRI	1	0.0295348
LBP	26558_aseg_lh_volume_Thalamus-Proper	0.000108818	-0.0574855	-3.87345	0.0148409	4563	0.454364	-0.0358591	-0.748826	0.0478871	461	Brain sMRI	1	0.0104191
LBP	26565_aseg_lh_volume_VentralDC	1.92e-05	-0.0634987	-4.27865	0.0148408	4563	0.117621	-0.0749309	-1.56792	0.0477899	461	Brain sMRI	1	0.00260142
LBP	26584_aseg_rh_volume_CerebralWhiteMatter	0.000311354	-0.0535783	-3.60845	0.014848	4563	0.470004	-0.0346976	-0.723101	0.0479845	461	Brain sMRI	1	0.0230054
LBP	26589_aseg_rh_volume_Thalamus-Proper	0.00034941	-0.0531322	-3.57833	0.0148483	4563	0.911966	-0.00529676	-0.110623	0.0478813	461	Brain sMRI	1	0.0250225
LBP	26596_aseg_rh_volume_VentralDC	2.3e-05	-0.0629177	-4.23812	0.0148456	4563	0.31951	-0.0476391	-0.996597	0.0478018	461	Brain sMRI	1	0.00301667
LBP	Volume_of_brain_grey_white_matter_25010	0.000491646	-0.0517905	-3.48779	0.0148491	4563	0.213938	-0.0596734	-1.24462	0.0479452	461	Brain sMRI	1	0.0320288
LBP	Volume_of_white_matter_25008	0.000835488	-0.0496383	-3.343	0.0148484	4563	0.449299	-0.0363187	-0.757263	0.0479604	461	Brain sMRI	1	0.046345
LCAT	25848_IDP_T1_FAST_ROIs_L_parahipp_gyrus_ant	0.000576859	-0.0611661	-3.44572	0.0177513	3228	0.0790148	-0.103677	-1.76253	0.0588228	318	Brain sMRI	1	0.0358442
LCAT	25878_IDP_T1_FAST_ROIs_L_thalamus	0.000144825	-0.0675355	-3.80436	0.0177521	3228	0.0456154	-0.119841	-2.00743	0.0596986	318	Brain sMRI	1	0.0129918
LCAT	25891_IDP_T1_FAST_ROIs_R_ventral_striatum	0.000345505	-0.0635733	-3.58241	0.017746	3228	0.158404	-0.0837918	-1.41404	0.059257	318	Brain sMRI	1	0.0248157
LCAT	26521_aseg_global_volume_EstimatedTotalIntraCranial	0.000461852	-0.0622945	-3.50558	0.0177701	3228	0.3784	-0.0525768	-0.882176	0.059599	318	Brain sMRI	1	0.0306135
LCAT	26526_aseg_global_volume_Brain-Stem	0.000320257	-0.0640016	-3.60226	0.0177671	3228	0.301523	-0.0616955	-1.03499	0.05961	318	Brain sMRI	1	0.0234805
LCAT	26536_aseg_global_volume-ratio_BrainSegVol-to-eTIV	0.000193483	0.0662385	3.73171	0.0177502	3228	0.930794	0.00509712	0.0869201	0.0586414	318	Brain sMRI	1	0.0161639
LCN2	25873_IDP_T1_FAST_ROIs_R_planum_temporale	0.000825942	-0.049683	-3.3462	0.0148476	4563	0.860397	0.00849417	0.175973	0.0482698	461	Brain sMRI	1	0.045972
LCP1	26589_aseg_rh_volume_Thalamus-Proper	0.000896676	-0.0587578	-3.3242	0.0176757	3228	0.132375	0.0893429	1.50898	0.0592076	318	Brain sMRI	1	0.0486362
LDLR	25011_IDP_T1_FIRST_left_thalamus_volume	0.000432668	-0.052631	-3.52191	0.0149439	4563	0.870655	0.00789476	0.162922	0.0484572	461	Brain sMRI	1	0.0292286
LDLR	25012_IDP_T1_FIRST_right_thalamus_volume	0.000452332	-0.0524575	-3.51007	0.0149448	4563	0.543988	0.0297088	0.607268	0.0489221	461	Brain sMRI	1	0.0301667
LDLR	25849_IDP_T1_FAST_ROIs_R_parahipp_gyrus_ant	0.000918618	-0.0495537	-3.31652	0.0149415	4563	0.215732	0.0597002	1.23975	0.0481551	461	Brain sMRI	1	0.0494784
LDLR	26521_aseg_global_volume_EstimatedTotalIntraCranial	0.000262019	-0.0546011	-3.6531	0.0149465	4563	0.284086	-0.0522682	-1.0725	0.0487349	461	Brain sMRI	1	0.0202603
LDLR	26526_aseg_global_volume_Brain-Stem	0.000115983	-0.0576611	-3.85783	0.0149465	4563	0.350876	0.04529	0.933888	0.0484961	461	Brain sMRI	1	0.0109431
LDLR	26557_aseg_lh_volume_Cerebellum-Cortex	0.000142767	-0.0568731	-3.80657	0.0149408	4563	0.72456	0.0171648	0.352598	0.0486811	461	Brain sMRI	1	0.0128487
LDLR	Volume_of_grey_matter_normalized_for_head_size_25005	0.000150247	0.0567155	3.79387	0.0149492	4563	0.158041	0.0692469	1.41411	0.0489687	461	Brain sMRI	1	0.0133545
LDLR	Volume_of_peripheral_cortical_grey_matter_normalized_for_head_size_25001	0.000417819	0.0527864	3.53118	0.0149486	4563	0.329684	0.047567	0.975837	0.0487448	461	Brain sMRI	1	0.0285016
LDLR	Volume_of_white_matter_25008	0.000276671	-0.0543754	-3.63907	0.0149421	4563	0.458166	-0.0362617	-0.742528	0.0488355	461	Brain sMRI	1	0.0210844
LECT2	25011_IDP_T1_FIRST_left_thalamus_volume	7.14e-05	-0.0701523	-3.97676	0.0176406	3228	0.904004	0.00697629	0.120708	0.0577946	318	Brain sMRI	1	0.00749452
LECT2	25012_IDP_T1_FIRST_right_thalamus_volume	9.02e-05	-0.0691244	-3.92048	0.0176316	3228	0.992166	-0.000575801	-0.00982714	0.0585929	318	Brain sMRI	1	0.00900563
LECT2	25918_IDP_T1_FAST_ROIs_L_cerebellum_X	1.03e-06	-0.0863029	-4.89624	0.0176264	3228	0.84953	-0.0110636	-0.189885	0.0582648	318	Brain sMRI	1	0.000216133
LECT2	25920_IDP_T1_FAST_ROIs_R_cerebellum_X	3.08e-05	-0.0736158	-4.1732	0.0176401	3228	0.933293	0.00482865	0.0837739	0.0576391	318	Brain sMRI	1	0.00382494
LECT2	26516_aseg_global_volume_BrainSegNotVentSurf	0.000720911	-0.059777	-3.38478	0.0176605	3228	0.787656	0.0158525	0.269601	0.0588	318	Brain sMRI	1	0.0418245
LECT2	26526_aseg_global_volume_Brain-Stem	7.17e-05	-0.0701588	-3.97563	0.0176472	3228	0.798465	0.0149346	0.255564	0.0584379	318	Brain sMRI	1	0.00752142
LECT2	26556_aseg_lh_volume_Cerebellum-White-Matter	0.000571954	-0.0609064	-3.44804	0.0176641	3228	0.671525	-0.0248571	-0.424481	0.0585589	318	Brain sMRI	1	0.0356421
LECT2	26587_aseg_rh_volume_Cerebellum-White-Matter	4.18e-05	-0.0724048	-4.10301	0.0176467	3228	0.952851	-0.00343405	-0.0591767	0.0580305	318	Brain sMRI	1	0.00489648
LEG1	Volume_of_peripheral_cortical_grey_matter_normalized_for_head_size_25001	8.78e-05	-0.0692756	-3.92703	0.0176407	3228	0.461929	0.0425613	0.736637	0.0577779	318	Brain sMRI	1	0.00882257
LELP1	25812_IDP_T1_FAST_ROIs_L_inf_temp_gyrus_tempocc	0.000171726	-0.0663861	-3.76178	0.0176475	3228	0.117265	-0.0948136	-1.57096	0.0603541	318	Brain sMRI	1	0.0147907
LELP1	25813_IDP_T1_FAST_ROIs_R_inf_temp_gyrus_tempocc	0.000809307	-0.059204	-3.35279	0.0176581	3228	0.767677	0.017928	0.295687	0.0606316	318	Brain sMRI	1	0.0453367
LEP	25011_IDP_T1_FIRST_left_thalamus_volume	1.86e-05	-0.0637341	-4.28504	0.0148736	4563	0.699382	-0.0183896	-0.386408	0.0475911	461	Brain sMRI	1	0.00254002
LEP	25012_IDP_T1_FIRST_right_thalamus_volume	1.04e-05	-0.0656388	-4.4134	0.0148726	4563	0.534536	-0.0298695	-0.621588	0.0480535	461	Brain sMRI	1	0.00156751
LEP	25015_IDP_T1_FIRST_left_putamen_volume	9.84e-07	-0.07289	-4.90149	0.014871	4563	0.832645	-0.0102317	-0.211437	0.0483914	461	Brain sMRI	1	0.00020861
LEP	25016_IDP_T1_FIRST_right_putamen_volume	3.52e-06	-0.0690748	-4.6434	0.0148759	4563	0.434496	0.0377155	0.782241	0.0482147	461	Brain sMRI	1	0.000627762
LEP	25017_IDP_T1_FIRST_left_pallidum_volume	3.76e-08	-0.0819066	-5.51108	0.0148622	4563	0.661953	-0.0209634	-0.437516	0.0479145	461	Brain sMRI	0.115621	1.14e-05
LEP	25018_IDP_T1_FIRST_right_pallidum_volume	4.39e-08	-0.0814887	-5.48372	0.0148601	4563	0.528764	-0.0301302	-0.630397	0.0477955	461	Brain sMRI	0.134885	1.31e-05
LEP	25021_IDP_T1_FIRST_left_amygdala_volume	6.02e-05	-0.0597502	-4.01582	0.0148787	4563	0.911632	-0.00531222	-0.111044	0.047839	461	Brain sMRI	1	0.00654572
LEP	25022_IDP_T1_FIRST_right_amygdala_volume	6.62e-05	-0.0594152	-3.9933	0.0148787	4563	0.185477	-0.063258	-1.32616	0.0477001	461	Brain sMRI	1	0.00706266
LEP	25023_IDP_T1_FIRST_left_accumbens_volume	6.56e-05	-0.0594652	-3.99528	0.0148839	4563	0.965795	-0.00203268	-0.0429067	0.0473744	461	Brain sMRI	1	0.00701522
LEP	25024_IDP_T1_FIRST_right_accumbens_volume	0.000585589	-0.051242	-3.44063	0.0148932	4563	0.953328	-0.00282008	-0.0585622	0.0481553	461	Brain sMRI	1	0.0362185
LEP	25783_IDP_T1_FAST_ROIs_R_frontal_pole	0.000823379	-0.049819	-3.34706	0.0148844	4563	0.807236	-0.011721	-0.24414	0.0480092	461	Brain sMRI	1	0.0458771
LEP	25784_IDP_T1_FAST_ROIs_L_insular_cortex	5.67e-05	-0.0600004	-4.02999	0.0148885	4563	0.912288	-0.00532278	-0.110217	0.0482938	461	Brain sMRI	1	0.00624418
LEP	25785_IDP_T1_FAST_ROIs_R_insular_cortex	9.61e-07	-0.0729772	-4.90626	0.0148743	4563	0.831781	-0.0102373	-0.212545	0.0481654	461	Brain sMRI	1	0.000204304
LEP	25796_IDP_T1_FAST_ROIs_L_temporal_pole	9.62e-08	-0.0793965	-5.34236	0.0148617	4563	0.958861	-0.0024865	-0.0516125	0.0481763	461	Brain sMRI	0.295622	2.66e-05
LEP	25797_IDP_T1_FAST_ROIs_R_temporal_pole	4.5e-07	-0.0751476	-5.05393	0.0148691	4563	0.192988	-0.0624188	-1.3038	0.0478747	461	Brain sMRI	1	0.000104942
LEP	25798_IDP_T1_FAST_ROIs_L_sup_temp_gyrus_ant	1.85e-05	-0.0637993	-4.2871	0.0148817	4563	0.584722	0.0260633	0.546905	0.047656	461	Brain sMRI	1	0.00252128
LEP	25802_IDP_T1_FAST_ROIs_L_mid_temp_gyrus_ant	0.000318504	-0.0536282	-3.60253	0.0148862	4563	0.476363	-0.0338329	-0.712777	0.0474663	461	Brain sMRI	1	0.023392
LEP	25803_IDP_T1_FAST_ROIs_R_mid_temp_gyrus_ant	0.000341262	-0.053357	-3.58451	0.0148854	4563	0.725966	0.0168741	0.350721	0.0481125	461	Brain sMRI	1	0.024592
LEP	25804_IDP_T1_FAST_ROIs_L_mid_temp_gyrus_post	0.000890607	-0.0495286	-3.32519	0.014895	4563	0.107588	-0.0772162	-1.61243	0.0478881	461	Brain sMRI	1	0.048419
LEP	25805_IDP_T1_FAST_ROIs_R_mid_temp_gyrus_post	5.92e-06	-0.0674337	-4.5345	0.0148712	4563	0.424625	-0.038506	-0.799171	0.0481824	461	Brain sMRI	1	0.000975964
LEP	25808_IDP_T1_FAST_ROIs_L_inf_temp_gyrus_ant	2.59e-05	-0.0626473	-4.21096	0.0148772	4563	0.437686	-0.0364706	-0.776816	0.0469488	461	Brain sMRI	1	0.00332459
LEP	25809_IDP_T1_FAST_ROIs_R_inf_temp_gyrus_ant	1.65e-05	-0.0641782	-4.31192	0.0148839	4563	0.336847	-0.0461454	-0.961469	0.0479947	461	Brain sMRI	1	0.00229852
LEP	25810_IDP_T1_FAST_ROIs_L_inf_temp_gyrus_post	0.000158882	-0.0562464	-3.77994	0.0148802	4563	0.424297	-0.0383631	-0.799736	0.0479696	461	Brain sMRI	1	0.0139364
LEP	25811_IDP_T1_FAST_ROIs_R_inf_temp_gyrus_post	3.71e-06	-0.068878	-4.63265	0.014868	4563	0.862794	-0.00833417	-0.172921	0.0481965	461	Brain sMRI	1	0.000655996
LEP	25813_IDP_T1_FAST_ROIs_R_inf_temp_gyrus_tempocc	0.000456155	-0.0522362	-3.50783	0.0148913	4563	0.699069	-0.0185118	-0.386831	0.0478551	461	Brain sMRI	1	0.0303567
LEP	25819_IDP_T1_FAST_ROIs_R_supramarg_gyrus_ant	9.12e-06	-0.0660891	-4.44218	0.0148776	4563	0.750284	0.015325	0.318465	0.0481214	461	Brain sMRI	1	0.00140222
LEP	25824_IDP_T1_FAST_ROIs_L_latocc_cortex_sup	0.00039804	-0.0527489	-3.54402	0.0148839	4563	0.844405	-0.0092999	-0.196379	0.047357	461	Brain sMRI	1	0.0275128
LEP	25825_IDP_T1_FAST_ROIs_R_latocc_cortex_sup	8.13e-05	-0.0586698	-3.94412	0.0148752	4563	0.804809	0.011814	0.247278	0.0477763	461	Brain sMRI	1	0.00831479
LEP	25834_IDP_T1_FAST_ROIs_L_subcallosal_cortex	2.12e-06	-0.0706017	-4.74733	0.0148719	4563	0.115323	-0.0753036	-1.57785	0.0477256	461	Brain sMRI	1	0.000407096
LEP	25835_IDP_T1_FAST_ROIs_R_subcallosal_cortex	2.97e-07	-0.0762944	-5.13323	0.0148628	4563	0.0869554	-0.0819067	-1.71553	0.0477443	461	Brain sMRI	0.911526	7.27e-05
LEP	25840_IDP_T1_FAST_ROIs_L_cing_gyrus_post	9.39e-08	-0.0794783	-5.34689	0.0148644	4563	0.293682	-0.0506876	-1.05134	0.0482123	461	Brain sMRI	0.288377	2.61e-05
LEP	25841_IDP_T1_FAST_ROIs_R_cing_gyrus_post	1.57e-05	-0.0643517	-4.324	0.0148824	4563	0.480228	-0.0340665	-0.706539	0.0482161	461	Brain sMRI	1	0.00219806
LEP	25848_IDP_T1_FAST_ROIs_L_parahipp_gyrus_ant	1.03e-09	-0.0907433	-6.11803	0.0148321	4563	0.136306	-0.0709089	-1.49243	0.0475123	461	Brain sMRI	0.00315524	4.31e-07
LEP	25849_IDP_T1_FAST_ROIs_R_parahipp_gyrus_ant	5.78e-10	-0.0921283	-6.20974	0.0148361	4563	0.0129982	-0.117346	-2.49402	0.047051	461	Brain sMRI	0.00177606	2.53e-07
LEP	25852_IDP_T1_FAST_ROIs_L_lingual_gyrus	9.97e-06	-0.0658165	-4.4229	0.0148808	4563	0.374709	0.0428142	0.888593	0.048182	461	Brain sMRI	1	0.00150928
LEP	25853_IDP_T1_FAST_ROIs_R_lingual_gyrus	3.49e-05	-0.0616706	-4.14329	0.0148845	4563	0.382911	-0.0422014	-0.873423	0.0483173	461	Brain sMRI	1	0.00422501
LEP	25854_IDP_T1_FAST_ROIs_L_temp_fusif_cortex_ant	2.83e-05	-0.0623649	-4.19127	0.0148797	4563	0.369056	-0.0427953	-0.89917	0.0475942	461	Brain sMRI	1	0.00356274
LEP	25855_IDP_T1_FAST_ROIs_R_temp_fusif_cortex_ant	2.95e-08	-0.0825138	-5.55431	0.0148558	4563	0.0682158	-0.0866925	-1.82809	0.0474224	461	Brain sMRI	0.0905098	9.16e-06
LEP	25857_IDP_T1_FAST_ROIs_R_temp_fusif_cortex_post	8.12e-05	-0.0587123	-3.94435	0.0148852	4563	0.573394	0.0271564	0.563483	0.0481938	461	Brain sMRI	1	0.00830922
LEP	25878_IDP_T1_FAST_ROIs_L_thalamus	5.52e-08	-0.0808694	-5.44292	0.0148577	4563	0.657832	0.0213851	0.44321	0.0482504	461	Brain sMRI	0.169502	1.61e-05
LEP	25879_IDP_T1_FAST_ROIs_R_thalamus	6.03e-07	-0.0742396	-4.9974	0.0148556	4563	0.711448	-0.0178472	-0.370152	0.048216	461	Brain sMRI	1	0.000135657
LEP	25886_IDP_T1_FAST_ROIs_L_hippocampus	2.23e-06	-0.0704531	-4.73712	0.0148726	4563	0.201842	-0.0610501	-1.27824	0.0477611	461	Brain sMRI	1	0.000424747
LEP	25887_IDP_T1_FAST_ROIs_R_hippocampus	1.43e-06	-0.071763	-4.82711	0.0148667	4563	0.109043	-0.0767524	-1.60578	0.0477976	461	Brain sMRI	1	0.000288432
LEP	25888_IDP_T1_FAST_ROIs_L_amygdala	0.000271762	-0.0542446	-3.64369	0.0148873	4563	0.618495	-0.0238571	-0.49834	0.047873	461	Brain sMRI	1	0.0208172
LEP	25889_IDP_T1_FAST_ROIs_R_amygdala	3.47e-05	-0.0616662	-4.14447	0.0148792	4563	0.310932	-0.0488938	-1.01444	0.0481978	461	Brain sMRI	1	0.00420786
LEP	25890_IDP_T1_FAST_ROIs_L_ventral_striatum	0.000663768	-0.0507209	-3.40648	0.0148895	4563	0.253709	-0.0544911	-1.14289	0.0476785	461	Brain sMRI	1	0.0394992
LEP	25891_IDP_T1_FAST_ROIs_R_ventral_striatum	0.000249423	-0.0545708	-3.66576	0.0148866	4563	0.627115	-0.0231012	-0.486134	0.0475203	461	Brain sMRI	1	0.0195287
LEP	25897_IDP_T1_FAST_ROIs_L_cerebellum_VI	6.34e-05	-0.0595798	-4.00367	0.0148813	4563	0.562627	0.0275983	0.579385	0.0476338	461	Brain sMRI	1	0.00682438
LEP	25898_IDP_T1_FAST_ROIs_V_cerebellum_VI	3.32e-05	-0.0618079	-4.15458	0.014877	4563	0.349748	0.0446466	0.936079	0.0476954	461	Brain sMRI	1	0.00406099
LEP	25899_IDP_T1_FAST_ROIs_R_cerebellum_VI	0.000120521	-0.0572648	-3.84841	0.0148801	4563	0.44499	-0.0362152	-0.764486	0.047372	461	Brain sMRI	1	0.0112793
LEP	25902_IDP_T1_FAST_ROIs_R_cerebellum_crus_I	5.37e-06	-0.0677641	-4.55529	0.0148759	4563	0.356473	-0.044199	-0.923082	0.047882	461	Brain sMRI	1	0.000897701
LEP	25909_IDP_T1_FAST_ROIs_L_cerebellum_VIIIa	8.46e-05	-0.0585732	-3.93466	0.0148865	4563	0.444187	-0.0365969	-0.765836	0.0477869	461	Brain sMRI	1	0.00856756
LEP	25914_IDP_T1_FAST_ROIs_R_cerebellum_VIIIb	0.000912576	-0.0494119	-3.31837	0.0148904	4563	0.413319	-0.039297	-0.818847	0.0479906	461	Brain sMRI	1	0.0492533
LEP	25918_IDP_T1_FAST_ROIs_L_cerebellum_X	6.7e-06	-0.0670586	-4.5084	0.0148742	4563	0.219122	-0.0586168	-1.23063	0.0476316	461	Brain sMRI	1	0.00108324
LEP	26501_aseg_global_intensity_3rd-Ventricle	0.000159054	0.0562578	3.77966	0.0148843	4563	0.048737	-0.0934706	-1.9764	0.0472935	461	Brain sMRI	1	0.0139496
LEP	26514_aseg_global_volume_BrainSeg	2.04e-11	-0.0996849	-6.72033	0.0148333	4563	0.353341	-0.0445186	-0.929116	0.047915	461	Brain sMRI	6.26e-05	1.13e-08
LEP	26515_aseg_global_volume_BrainSegNotVent	4.99e-11	-0.0977319	-6.58721	0.0148366	4563	0.268625	-0.0530135	-1.10764	0.0478616	461	Brain sMRI	0.000153333	2.6e-08
LEP	26516_aseg_global_volume_BrainSegNotVentSurf	6.19e-11	-0.097257	-6.5549	0.0148373	4563	0.269776	-0.0528928	-1.10498	0.0478678	461	Brain sMRI	0.000190114	3.18e-08
LEP	26517_aseg_global_volume_SubCortGray	3.94e-09	-0.0876021	-5.89839	0.0148519	4563	0.951618	0.00291949	0.0607095	0.0480894	461	Brain sMRI	0.0120949	1.48e-06
LEP	26518_aseg_global_volume_TotalGray	1.15e-11	-0.100921	-6.80355	0.0148335	4563	0.28035	-0.051655	-1.08087	0.0477903	461	Brain sMRI	3.54e-05	6.62e-09
LEP	26519_aseg_global_volume_SupraTentorial	3.31e-10	-0.0934654	-6.2976	0.0148414	4563	0.453071	-0.0360292	-0.750974	0.0479766	461	Brain sMRI	0.00101652	1.51e-07
LEP	26520_aseg_global_volume_SupraTentorialNotVent	8.87e-10	-0.0911721	-6.1416	0.014845	4563	0.350519	-0.0447788	-0.934582	0.0479132	461	Brain sMRI	0.00272409	3.76e-07
LEP	26521_aseg_global_volume_EstimatedTotalIntraCranial	1.1e-15	-0.119077	-8.04423	0.0148027	4563	0.393602	-0.0408985	-0.853946	0.0478935	461	Brain sMRI	3.37e-09	1.01e-12
LEP	26523_aseg_global_volume_3rd-Ventricle	0.000743438	-0.0502551	-3.37534	0.0148889	4563	0.830073	-0.010321	-0.214736	0.0480635	461	Brain sMRI	1	0.0427208
LEP	26526_aseg_global_volume_Brain-Stem	7.94e-09	-0.085877	-5.78072	0.0148558	4563	0.183171	-0.0634412	-1.33316	0.047587	461	Brain sMRI	0.0243807	2.79e-06
LEP	26537_aseg_global_volume-ratio_MaskVol-to-eTIV	2.94e-05	0.0622423	4.18231	0.0148823	4563	0.681624	0.0194431	0.410522	0.0473619	461	Brain sMRI	1	0.00368033
LEP	26552_aseg_lh_volume_Cortex	1.42e-07	-0.0783218	-5.27043	0.0148606	4563	0.164494	-0.066594	-1.39244	0.0478253	461	Brain sMRI	0.437505	3.78e-05
LEP	26553_aseg_lh_volume_CerebralWhiteMatter	1.12e-07	-0.0789645	-5.31405	0.0148596	4563	0.419511	-0.0387307	-0.808031	0.0479322	461	Brain sMRI	0.345137	3.05e-05
LEP	26555_aseg_lh_volume_Inf-Lat-Vent	7.61e-05	-0.0589227	-3.95984	0.0148801	4563	0.639987	0.0223669	0.468042	0.0477881	461	Brain sMRI	1	0.00789483
LEP	26557_aseg_lh_volume_Cerebellum-Cortex	2.78e-11	-0.0989874	-6.67417	0.0148314	4563	0.172383	-0.0652284	-1.36682	0.0477228	461	Brain sMRI	8.55e-05	1.51e-08
LEP	26558_aseg_lh_volume_Thalamus-Proper	8.42e-06	-0.0663079	-4.45933	0.0148695	4563	0.383811	0.0417438	0.871771	0.047884	461	Brain sMRI	1	0.00131096
LEP	26560_aseg_lh_volume_Putamen	0.000239225	-0.0547407	-3.67646	0.0148895	4563	0.344759	0.0455252	0.945827	0.0481327	461	Brain sMRI	1	0.0189309
LEP	26561_aseg_lh_volume_Pallidum	1.09e-07	-0.0790633	-5.3202	0.014861	4563	0.289138	-0.0503824	-1.0613	0.0474723	461	Brain sMRI	0.333751	2.97e-05
LEP	26562_aseg_lh_volume_Hippocampus	5.99e-07	-0.0743194	-4.99856	0.0148682	4563	0.404997	-0.0398928	-0.833536	0.0478597	461	Brain sMRI	1	0.000134984
LEP	26563_aseg_lh_volume_Amygdala	0.000155392	-0.0563058	-3.78548	0.0148741	4563	0.661568	-0.0209444	-0.438048	0.0478129	461	Brain sMRI	1	0.013707
LEP	26565_aseg_lh_volume_VentralDC	3e-07	-0.0762734	-5.13133	0.0148643	4563	0.446224	-0.0365195	-0.762413	0.0478998	461	Brain sMRI	0.920731	7.34e-05
LEP	26567_aseg_lh_volume_choroid-plexus	0.000216233	-0.0551195	-3.70225	0.0148881	4563	0.320968	0.0469334	0.993596	0.0472359	461	Brain sMRI	1	0.0175718
LEP	26577_aseg_rh_intensity_Hippocampus	0.000168047	0.0560082	3.7659	0.0148724	4563	0.379143	-0.0420479	-0.880367	0.0477618	461	Brain sMRI	1	0.0145424
LEP	26580_aseg_rh_intensity_VentralDC	3.58e-05	0.0615608	4.13714	0.01488	4563	0.38539	-0.0414259	-0.868878	0.0476774	461	Brain sMRI	1	0.00431742
LEP	26583_aseg_rh_volume_Cortex	4.57e-09	-0.0872435	-5.87369	0.0148533	4563	0.654068	-0.021466	-0.448425	0.0478697	461	Brain sMRI	0.0140278	1.69e-06
LEP	26584_aseg_rh_volume_CerebralWhiteMatter	3.39e-08	-0.0821437	-5.52934	0.014856	4563	0.349532	-0.0449265	-0.936499	0.0479728	461	Brain sMRI	0.104285	1.04e-05
LEP	26588_aseg_rh_volume_Cerebellum-Cortex	1.22e-10	-0.0957061	-6.4514	0.0148349	4563	0.153502	-0.0683636	-1.42975	0.0478151	461	Brain sMRI	0.000375997	5.99e-08
LEP	26589_aseg_rh_volume_Thalamus-Proper	4.51e-06	-0.0682856	-4.59175	0.0148714	4563	0.799677	0.0121592	0.253919	0.0478861	461	Brain sMRI	1	0.000775766
LEP	26591_aseg_rh_volume_Putamen	0.00036714	-0.0530884	-3.56533	0.0148902	4563	0.13664	0.0716221	1.49116	0.0480313	461	Brain sMRI	1	0.0259496
LEP	26592_aseg_rh_volume_Pallidum	6.74e-06	-0.0670395	-4.50709	0.0148742	4563	0.274836	-0.0521839	-1.09336	0.047728	461	Brain sMRI	1	0.00108881
LEP	26593_aseg_rh_volume_Hippocampus	1.12e-05	-0.0653815	-4.3977	0.0148672	4563	0.165895	-0.0663666	-1.38783	0.0478205	461	Brain sMRI	1	0.00166571
LEP	26594_aseg_rh_volume_Amygdala	4.39e-05	-0.0608489	-4.08973	0.0148785	4563	0.187974	-0.0632632	-1.31865	0.0479756	461	Brain sMRI	1	0.00509587
LEP	26595_aseg_rh_volume_Accumbens-area	0.00067965	-0.0506307	-3.40001	0.0148914	4563	0.839897	0.00971369	0.202145	0.0480531	461	Brain sMRI	1	0.0401546
LEP	26596_aseg_rh_volume_VentralDC	3.5e-07	-0.0758564	-5.10164	0.014869	4563	0.790328	-0.012733	-0.266047	0.0478598	461	Brain sMRI	1	8.42e-05
LEP	26598_aseg_rh_volume_choroid-plexus	8.68e-07	-0.0732298	-4.92626	0.0148652	4563	0.489124	0.0328433	0.692287	0.0474418	461	Brain sMRI	1	0.000186754
LEP	Volume_of_brain_grey_white_matter_25010	1.92e-10	-0.0947058	-6.38216	0.0148391	4563	0.317061	-0.0480624	-1.00166	0.0479827	461	Brain sMRI	0.000589989	9.12e-08
LEP	Volume_of_grey_matter_25006	7.7e-09	-0.0859451	-5.78594	0.0148541	4563	0.442132	-0.0369354	-0.769296	0.0480119	461	Brain sMRI	0.0236403	2.72e-06
LEP	Volume_of_peripheral_cortical_grey_matter_25002	2.18e-07	-0.0771663	-5.19162	0.0148636	4563	0.505134	-0.0319969	-0.666983	0.0479726	461	Brain sMRI	0.668402	5.51e-05
LEP	Volume_of_white_matter_25008	8.93e-10	-0.0911349	-6.14042	0.0148418	4563	0.28054	-0.0517917	-1.08044	0.0479357	461	Brain sMRI	0.00274421	3.78e-07
LEPR	25861_IDP_T1_FAST_ROIs_R_occ_fusif_gyrus	0.000487355	0.0518966	3.49014	0.0148695	4563	0.217522	0.0596402	1.23492	0.0482948	461	Brain sMRI	1	0.031849
LEPR	25869_IDP_T1_FAST_ROIs_R_planum_polare	0.00057006	0.0512634	3.44792	0.0148679	4563	0.166353	0.0671896	1.38633	0.0484659	461	Brain sMRI	1	0.0355667
LEPR	25882_IDP_T1_FAST_ROIs_L_putamen	0.00015973	0.0561493	3.77861	0.0148598	4563	0.273976	0.0528866	1.09533	0.048284	461	Brain sMRI	1	0.0139953
LEPR	25886_IDP_T1_FAST_ROIs_L_hippocampus	0.000196781	0.0553917	3.72616	0.0148656	4563	0.0110587	0.123044	2.55169	0.0482203	461	Brain sMRI	1	0.016366
LEPR	25887_IDP_T1_FAST_ROIs_R_hippocampus	0.000152161	0.0563314	3.79072	0.0148603	4563	0.00916618	0.126397	2.61743	0.0482906	461	Brain sMRI	1	0.013489
LEPR	25889_IDP_T1_FAST_ROIs_R_amygdala	0.000783244	0.0499697	3.36092	0.0148679	4563	0.0325589	0.104497	2.1443	0.0487327	461	Brain sMRI	1	0.0443225
LEPR	25890_IDP_T1_FAST_ROIs_L_ventral_striatum	0.000194796	0.055427	3.72873	0.0148649	4563	0.330295	0.0471931	0.974604	0.0484228	461	Brain sMRI	1	0.0162444
LEPR	25891_IDP_T1_FAST_ROIs_R_ventral_striatum	0.000778382	0.0499999	3.36265	0.0148692	4563	0.0776069	0.085056	1.7689	0.0480842	461	Brain sMRI	1	0.0441238
LEPR	26514_aseg_global_volume_BrainSeg	0.000235282	0.0547095	3.68071	0.0148638	4563	0.0043708	0.138211	2.86499	0.0482413	461	Brain sMRI	1	0.0186946
LEPR	26515_aseg_global_volume_BrainSegNotVent	0.00028494	0.053981	3.63145	0.0148648	4563	0.00599412	0.133216	2.76158	0.048239	461	Brain sMRI	1	0.0215552
LEPR	26516_aseg_global_volume_BrainSegNotVentSurf	0.000123082	0.0571192	3.84324	0.0148623	4563	0.00604293	0.133104	2.75888	0.0482457	461	Brain sMRI	1	0.0114654
LEPR	26518_aseg_global_volume_TotalGray	0.000108964	0.0575681	3.87312	0.0148635	4563	0.00400792	0.139215	2.89285	0.0481238	461	Brain sMRI	1	0.0104301
LEPR	26519_aseg_global_volume_SupraTentorial	0.000130407	0.0569034	3.82899	0.0148612	4563	0.0058351	0.133859	2.7705	0.0483157	461	Brain sMRI	1	0.0119802
LEPR	26520_aseg_global_volume_SupraTentorialNotVent	0.000153584	0.0563037	3.7884	0.0148621	4563	0.00793705	0.128814	2.66698	0.0482993	461	Brain sMRI	1	0.0135815
LEPR	26552_aseg_lh_volume_Cortex	0.000643156	0.0507689	3.41511	0.014866	4563	0.011565	0.122496	2.53582	0.0483063	461	Brain sMRI	1	0.038625
LEPR	26583_aseg_rh_volume_Cortex	8.49e-05	0.0584663	3.93359	0.0148634	4563	0.00709841	0.130398	2.70492	0.0482075	461	Brain sMRI	1	0.00859627
LEPR	26594_aseg_rh_volume_Amygdala	0.00068313	0.0505239	3.39861	0.014866	4563	0.0535431	0.0940652	1.93574	0.048594	461	Brain sMRI	1	0.0402938
LGALS1	25011_IDP_T1_FIRST_left_thalamus_volume	2.8e-05	-0.0622101	-4.19347	0.014835	4563	0.618977	-0.0239764	-0.497655	0.0481788	461	Brain sMRI	1	0.00353545
LGALS1	25012_IDP_T1_FIRST_right_thalamus_volume	0.000162165	-0.0560231	-3.77482	0.0148412	4563	0.96968	0.00185112	0.0380312	0.0486737	461	Brain sMRI	1	0.0141545
LGALS1	25782_IDP_T1_FAST_ROIs_L_frontal_pole	0.000724444	-0.0502174	-3.38247	0.0148464	4563	0.968724	-0.00190047	-0.0392312	0.0484428	461	Brain sMRI	1	0.0419685
LGALS1	25785_IDP_T1_FAST_ROIs_R_insular_cortex	0.00011893	-0.0571953	-3.85167	0.0148495	4563	0.484089	0.034135	0.700336	0.0487409	461	Brain sMRI	1	0.0111632
LGALS1	25888_IDP_T1_FAST_ROIs_L_amygdala	7.92e-05	-0.0586373	-3.95035	0.0148436	4563	0.984974	0.000913612	0.0188438	0.0484834	461	Brain sMRI	1	0.00815095
LGALS1	25898_IDP_T1_FAST_ROIs_V_cerebellum_VI	0.000577747	-0.0511337	-3.44429	0.014846	4563	0.974282	-0.00155921	-0.0322565	0.048338	461	Brain sMRI	1	0.0358837
LGALS1	25906_IDP_T1_FAST_ROIs_L_cerebellum_VIIb	0.000883777	-0.0494117	-3.32734	0.0148502	4563	0.866509	-0.00815264	-0.168193	0.0484721	461	Brain sMRI	1	0.0481674
LGALS1	25908_IDP_T1_FAST_ROIs_R_cerebellum_VIIb	0.000589943	-0.0510507	-3.43862	0.0148463	4563	0.481315	0.0338121	0.704791	0.0479747	461	Brain sMRI	1	0.0364004
LGALS1	25909_IDP_T1_FAST_ROIs_L_cerebellum_VIIIa	0.000212128	-0.0550484	-3.70712	0.0148494	4563	0.751153	-0.0153611	-0.317318	0.0484092	461	Brain sMRI	1	0.0173128
LGALS1	25911_IDP_T1_FAST_ROIs_R_cerebellum_VIIIa	0.00016545	-0.0559708	-3.76981	0.0148471	4563	0.82302	-0.0108069	-0.223796	0.0482891	461	Brain sMRI	1	0.0143743
LGALS1	25912_IDP_T1_FAST_ROIs_L_cerebellum_VIIIb	0.000202474	-0.0552104	-3.71894	0.0148457	4563	0.281897	-0.0519866	-1.07739	0.0482522	461	Brain sMRI	1	0.0167244
LGALS1	25918_IDP_T1_FAST_ROIs_L_cerebellum_X	6.5e-05	-0.0593293	-3.99757	0.0148413	4563	0.0740568	-0.0861837	-1.79055	0.0481326	461	Brain sMRI	1	0.00696286
LGALS1	26514_aseg_global_volume_BrainSeg	8.34e-05	-0.058444	-3.93784	0.0148416	4563	0.848159	0.00930277	0.191581	0.0485579	461	Brain sMRI	1	0.0084813
LGALS1	26515_aseg_global_volume_BrainSegNotVent	9.53e-05	-0.0579723	-3.90585	0.0148424	4563	0.854546	0.00890073	0.183429	0.048524	461	Brain sMRI	1	0.00939439
LGALS1	26516_aseg_global_volume_BrainSegNotVentSurf	0.000101336	-0.0577501	-3.89082	0.0148426	4563	0.848169	0.00929677	0.191568	0.0485298	461	Brain sMRI	1	0.00985314
LGALS1	26517_aseg_global_volume_SubCortGray	3.69e-05	-0.0612984	-4.13039	0.0148408	4563	0.840756	0.0097883	0.201047	0.0486867	461	Brain sMRI	1	0.00442077
LGALS1	26519_aseg_global_volume_SupraTentorial	0.000503945	-0.0516825	-3.48116	0.0148463	4563	0.788111	0.0130704	0.268928	0.0486017	461	Brain sMRI	1	0.0325729
LGALS1	26520_aseg_global_volume_SupraTentorialNotVent	0.0006107	-0.0509149	-3.42922	0.0148474	4563	0.7997	0.0123276	0.25389	0.0485551	461	Brain sMRI	1	0.0372601
LGALS1	26521_aseg_global_volume_EstimatedTotalIntraCranial	2.79e-05	-0.0622421	-4.19445	0.0148391	4563	0.660045	0.0213561	0.44015	0.04852	461	Brain sMRI	1	0.00352254
LGALS1	26526_aseg_global_volume_Brain-Stem	1.09e-07	-0.0788492	-5.31893	0.0148242	4563	0.934749	-0.00395482	-0.0819189	0.0482773	461	Brain sMRI	0.336068	2.98e-05
LGALS1	26553_aseg_lh_volume_CerebralWhiteMatter	0.000129071	-0.0568666	-3.83153	0.0148418	4563	0.797919	0.0124415	0.256197	0.0485621	461	Brain sMRI	1	0.0118828
LGALS1	26556_aseg_lh_volume_Cerebellum-White-Matter	0.000226648	-0.0547848	-3.69026	0.0148458	4563	0.91023	0.00547361	0.112814	0.0485188	461	Brain sMRI	1	0.0181982
LGALS1	26557_aseg_lh_volume_Cerebellum-Cortex	7.23e-07	-0.0735559	-4.96199	0.0148239	4563	0.665825	-0.0209218	-0.432178	0.0484102	461	Brain sMRI	1	0.000159279
LGALS1	26558_aseg_lh_volume_Thalamus-Proper	2.3e-05	-0.0628576	-4.23776	0.0148327	4563	0.694103	0.0190929	0.393552	0.0485142	461	Brain sMRI	1	0.00302047
LGALS1	26565_aseg_lh_volume_VentralDC	2.39e-05	-0.0627516	-4.22908	0.0148381	4563	0.876315	0.00755735	0.155733	0.0485276	461	Brain sMRI	1	0.00311647
LGALS1	26584_aseg_rh_volume_CerebralWhiteMatter	8.78e-05	-0.0582603	-3.92569	0.0148408	4563	0.651323	0.0219822	0.452235	0.0486079	461	Brain sMRI	1	0.00881912
LGALS1	26587_aseg_rh_volume_Cerebellum-White-Matter	0.000764856	-0.0499993	-3.36749	0.0148476	4563	0.728442	-0.0168075	-0.347421	0.0483777	461	Brain sMRI	1	0.0435895
LGALS1	26588_aseg_rh_volume_Cerebellum-Cortex	2.32e-06	-0.0701191	-4.72936	0.0148263	4563	0.835462	-0.010084	-0.207825	0.0485214	461	Brain sMRI	1	0.000438897
LGALS1	26589_aseg_rh_volume_Thalamus-Proper	0.000413162	-0.0524662	-3.53415	0.0148455	4563	0.98669	-0.000809314	-0.0166915	0.0484865	461	Brain sMRI	1	0.0282712
LGALS1	26596_aseg_rh_volume_VentralDC	5.78e-06	-0.067357	-4.5395	0.014838	4563	0.747167	0.0156305	0.32258	0.0484544	461	Brain sMRI	1	0.000956946
LGALS1	Volume_of_brain_grey_white_matter_25010	2.65e-05	-0.0624004	-4.20581	0.0148367	4563	0.725533	0.0170835	0.351299	0.0486295	461	Brain sMRI	1	0.0033832
LGALS1	Volume_of_grey_matter_25006	0.000112784	-0.057369	-3.86469	0.0148444	4563	0.796323	0.0125619	0.258266	0.0486394	461	Brain sMRI	1	0.0107131
LGALS1	Volume_of_white_matter_25008	6.37e-05	-0.059386	-4.00251	0.0148372	4563	0.697093	0.0189257	0.389504	0.0485893	461	Brain sMRI	1	0.00685049
LGALS3	26526_aseg_global_volume_Brain-Stem	5.47e-06	-0.0674716	-4.55132	0.0148246	4563	0.466541	0.0355954	0.728756	0.048844	461	Brain sMRI	1	0.000912467
LGALS3	26557_aseg_lh_volume_Cerebellum-Cortex	5.11e-05	-0.0601044	-4.0542	0.0148252	4563	0.630067	-0.0236191	-0.481971	0.0490052	461	Brain sMRI	1	0.00574891
LGALS3	26565_aseg_lh_volume_VentralDC	2.98e-05	-0.0619602	-4.17891	0.0148269	4563	0.676371	0.0205167	0.4177	0.0491182	461	Brain sMRI	1	0.00372583
LGALS3	26596_aseg_rh_volume_VentralDC	8.12e-05	-0.0585112	-3.94433	0.0148342	4563	0.0883318	0.0835175	1.70807	0.0488958	461	Brain sMRI	1	0.00830953
LGALS3BP	25011_IDP_T1_FIRST_left_thalamus_volume	4.05e-05	-0.0725012	-4.11023	0.0176392	3228	0.482975	0.0407459	0.702414	0.0580084	318	Brain sMRI	1	0.00477709
LGALS3BP	25012_IDP_T1_FIRST_right_thalamus_volume	7.55e-06	-0.0790271	-4.48502	0.0176202	3228	0.402202	0.049317	0.838905	0.0587874	318	Brain sMRI	1	0.00119761
LGALS3BP	25013_IDP_T1_FIRST_left_caudate_volume	0.000604395	-0.0605343	-3.43305	0.0176328	3228	0.185796	0.0780396	1.32621	0.058844	318	Brain sMRI	1	0.0370046
LGALS3BP	25014_IDP_T1_FIRST_right_caudate_volume	4.22e-05	-0.072242	-4.101	0.0176157	3228	0.216933	0.0725055	1.23737	0.0585964	318	Brain sMRI	1	0.00492946
LGALS3BP	25890_IDP_T1_FAST_ROIs_L_ventral_striatum	4.58e-06	-0.0809091	-4.59087	0.0176239	3228	0.864069	0.00991458	0.171346	0.0578629	318	Brain sMRI	1	0.000785565
LGALS3BP	25891_IDP_T1_FAST_ROIs_R_ventral_striatum	1.32e-06	-0.085327	-4.84634	0.0176065	3228	0.462	0.0430115	0.736519	0.0583983	318	Brain sMRI	1	0.000268506
LGALS3BP	26517_aseg_global_volume_SubCortGray	0.000393272	-0.0626587	-3.54831	0.0176587	3228	0.329058	0.05781	0.977631	0.0591327	318	Brain sMRI	1	0.0272753
LGALS3BP	26558_aseg_lh_volume_Thalamus-Proper	1.53e-05	-0.0763808	-4.33063	0.0176373	3228	0.759191	0.0179355	0.306827	0.0584546	318	Brain sMRI	1	0.00216008
LGALS3BP	26564_aseg_lh_volume_Accumbens-area	0.000554062	-0.061009	-3.45664	0.0176498	3228	0.668735	0.024831	0.428314	0.0579738	318	Brain sMRI	1	0.0348587
LGALS3BP	26565_aseg_lh_volume_VentralDC	6.52e-05	-0.070573	-3.99842	0.0176502	3228	0.975219	0.0018331	0.0310895	0.0589619	318	Brain sMRI	1	0.006978
LGALS3BP	26589_aseg_rh_volume_Thalamus-Proper	5.63e-06	-0.0801909	-4.54765	0.0176335	3228	0.873578	0.00937283	0.159254	0.0588546	318	Brain sMRI	1	0.000934826
LGALS3BP	26596_aseg_rh_volume_VentralDC	0.000710232	-0.0598699	-3.38889	0.0176665	3228	0.93003	-0.00514753	-0.0878817	0.0585734	318	Brain sMRI	1	0.0413887
LGALS4	25011_IDP_T1_FIRST_left_thalamus_volume	2.65e-05	-0.0625038	-4.20554	0.0148622	4563	0.642129	0.0224218	0.465048	0.0482139	461	Brain sMRI	1	0.00338691
LGALS4	25012_IDP_T1_FIRST_right_thalamus_volume	9.62e-05	-0.058033	-3.90346	0.0148671	4563	0.597913	0.0256991	0.527789	0.0486921	461	Brain sMRI	1	0.00946874
LGALS4	25015_IDP_T1_FIRST_left_putamen_volume	1.44e-05	-0.0645619	-4.34265	0.0148669	4563	0.532268	0.0306329	0.625043	0.0490092	461	Brain sMRI	1	0.00205057
LGALS4	25016_IDP_T1_FIRST_right_putamen_volume	5.53e-06	-0.0676216	-4.5491	0.0148648	4563	0.854934	0.00894213	0.182934	0.0488817	461	Brain sMRI	1	0.00092108
LGALS4	25017_IDP_T1_FIRST_left_pallidum_volume	1.68e-05	-0.0640619	-4.30844	0.0148689	4563	0.395619	0.0412534	0.850307	0.0485159	461	Brain sMRI	1	0.00233016
LGALS4	25018_IDP_T1_FIRST_right_pallidum_volume	9.28e-05	-0.0581811	-3.9122	0.0148717	4563	0.356949	0.0446327	0.922167	0.0483998	461	Brain sMRI	1	0.00920567
LGALS4	25023_IDP_T1_FIRST_left_accumbens_volume	0.00017057	-0.0559598	-3.76217	0.0148743	4563	0.254609	-0.0546715	-1.14072	0.047927	461	Brain sMRI	1	0.014715
LGALS4	25888_IDP_T1_FAST_ROIs_L_amygdala	1.13e-05	-0.0653264	-4.39466	0.014865	4563	0.88546	-0.00699287	-0.144136	0.0485159	461	Brain sMRI	1	0.00168551
LGALS4	25890_IDP_T1_FAST_ROIs_L_ventral_striatum	0.000192044	-0.0555117	-3.73232	0.0148732	4563	0.297861	-0.0503607	-1.04227	0.0483182	461	Brain sMRI	1	0.0160715
LGALS4	25891_IDP_T1_FAST_ROIs_R_ventral_striatum	2.76e-05	-0.0623915	-4.19655	0.0148673	4563	0.238821	-0.0567156	-1.17955	0.0480826	461	Brain sMRI	1	0.00349572
LGALS4	25893_IDP_T1_FAST_ROIs_L_cerebellum_I-IV	0.000225449	-0.0548758	-3.69162	0.014865	4563	0.578637	-0.026596	-0.555792	0.0478525	461	Brain sMRI	1	0.0181303
LGALS4	25895_IDP_T1_FAST_ROIs_L_cerebellum_V	0.000636414	-0.05083	-3.41798	0.0148713	4563	0.408566	-0.0397754	-0.827215	0.0480835	461	Brain sMRI	1	0.03834
LGALS4	25896_IDP_T1_FAST_ROIs_R_cerebellum_V	0.000853341	-0.0496348	-3.33711	0.0148736	4563	0.831154	-0.0101503	-0.213348	0.0475763	461	Brain sMRI	1	0.0470347
LGALS4	25899_IDP_T1_FAST_ROIs_R_cerebellum_VI	0.000292911	-0.0538949	-3.62431	0.0148704	4563	0.524298	-0.0305913	-0.637246	0.0480054	461	Brain sMRI	1	0.0219949
LGALS4	25904_IDP_T1_FAST_ROIs_V_cerebellum_crus_II	0.000637844	-0.0508375	-3.41737	0.0148762	4563	0.176548	-0.0655983	-1.35364	0.0484605	461	Brain sMRI	1	0.0384013
LGALS4	25906_IDP_T1_FAST_ROIs_L_cerebellum_VIIb	0.000750242	-0.0501781	-3.37282	0.0148772	4563	0.0155771	-0.116999	-2.42817	0.048184	461	Brain sMRI	1	0.0430008
LGALS4	25907_IDP_T1_FAST_ROIs_V_cerebellum_VIIb	0.000421951	-0.0524927	-3.52857	0.0148765	4563	0.250692	-0.0552352	-1.15019	0.0480225	461	Brain sMRI	1	0.0287068
LGALS4	25908_IDP_T1_FAST_ROIs_R_cerebellum_VIIb	9.02e-05	-0.0582676	-3.91901	0.0148679	4563	0.0656899	-0.0882899	-1.84515	0.0478496	461	Brain sMRI	1	0.00900563
LGALS4	25910_IDP_T1_FAST_ROIs_V_cerebellum_VIIIa	0.000121777	-0.0572142	-3.84586	0.0148768	4563	0.0899096	-0.0823333	-1.69964	0.0484418	461	Brain sMRI	1	0.0113724
LGALS4	25911_IDP_T1_FAST_ROIs_R_cerebellum_VIIIa	0.000114235	-0.0574345	-3.86155	0.0148734	4563	0.0423388	-0.0979341	-2.03613	0.0480982	461	Brain sMRI	1	0.0108191
LGALS4	25918_IDP_T1_FAST_ROIs_L_cerebellum_X	0.000724427	-0.0503184	-3.38248	0.0148762	4563	0.117863	-0.075535	-1.56689	0.0482071	461	Brain sMRI	1	0.0419685
LGALS4	26512_aseg_global_intensity_CC-Mid-Anterior	7.24e-05	-0.0590428	-3.97201	0.0148647	4563	0.344102	-0.0462039	-0.947115	0.0487839	461	Brain sMRI	1	0.0075732
LGALS4	26517_aseg_global_volume_SubCortGray	0.000128351	-0.0570035	-3.83291	0.0148721	4563	0.817854	-0.0112272	-0.230445	0.0487198	461	Brain sMRI	1	0.0118349
LGALS4	26526_aseg_global_volume_Brain-Stem	1.17e-05	-0.0652404	-4.38846	0.0148663	4563	0.199553	0.0619519	1.28477	0.0482204	461	Brain sMRI	1	0.00172662
LGALS4	26542_aseg_lh_intensity_Thalamus-Proper	0.000427427	-0.0524455	-3.52515	0.0148776	4563	0.609101	-0.024852	-0.511725	0.0485652	461	Brain sMRI	1	0.0289781
LGALS4	26560_aseg_lh_volume_Putamen	0.000253863	-0.0544689	-3.66123	0.0148772	4563	0.754179	0.0152939	0.31333	0.0488107	461	Brain sMRI	1	0.0197845
LGALS4	26561_aseg_lh_volume_Pallidum	0.00060863	-0.051025	-3.43015	0.0148755	4563	0.657852	0.0213385	0.443183	0.0481483	461	Brain sMRI	1	0.0371728
LGALS4	26565_aseg_lh_volume_VentralDC	1.03e-07	-0.0791423	-5.33001	0.0148484	4563	0.236575	0.0574651	1.18522	0.0484849	461	Brain sMRI	0.316319	2.83e-05
LGALS4	26573_aseg_rh_intensity_Thalamus-Proper	0.000298457	-0.0538291	-3.61944	0.0148722	4563	0.630388	-0.0233072	-0.481519	0.0484035	461	Brain sMRI	1	0.0222955
LGALS4	26596_aseg_rh_volume_VentralDC	1.64e-08	-0.0839834	-5.65664	0.0148469	4563	0.373795	0.0431349	0.890298	0.04845	461	Brain sMRI	0.050334	5.39e-06
LGALS9	25011_IDP_T1_FIRST_left_thalamus_volume	2.32e-06	-0.0701369	-4.72915	0.0148307	4563	0.694632	-0.0189981	-0.392836	0.0483613	461	Brain sMRI	1	0.000439284
LGALS9	25012_IDP_T1_FIRST_right_thalamus_volume	3.77e-06	-0.0686663	-4.62927	0.0148331	4563	0.953033	-0.002879	-0.0589321	0.0488528	461	Brain sMRI	1	0.000665507
LGALS9	25013_IDP_T1_FIRST_left_caudate_volume	0.000445068	-0.0521633	-3.51439	0.0148428	4563	0.838714	-0.00994901	-0.20366	0.048851	461	Brain sMRI	1	0.0298253
LGALS9	25014_IDP_T1_FIRST_right_caudate_volume	0.000210965	-0.0550267	-3.70852	0.0148379	4563	0.785269	-0.013288	-0.272627	0.0487408	461	Brain sMRI	1	0.0172422
LGALS9	25016_IDP_T1_FIRST_right_putamen_volume	0.000218447	-0.0549486	-3.69966	0.0148524	4563	0.419616	0.039579	0.807849	0.048993	461	Brain sMRI	1	0.0177056
LGALS9	25017_IDP_T1_FIRST_left_pallidum_volume	3.85e-09	-0.0874605	-5.90207	0.0148186	4563	0.609014	-0.0249201	-0.51185	0.0486863	461	Brain sMRI	0.0118301	1.45e-06
LGALS9	25018_IDP_T1_FIRST_right_pallidum_volume	2e-08	-0.0833249	-5.62196	0.0148213	4563	0.647301	-0.0222413	-0.457831	0.0485798	461	Brain sMRI	0.0614751	6.45e-06
LGALS9	25020_IDP_T1_FIRST_right_hippocampus_volume	6.65e-05	-0.0592735	-3.99217	0.0148474	4563	0.474525	-0.0348604	-0.715754	0.0487045	461	Brain sMRI	1	0.00708754
LGALS9	25784_IDP_T1_FAST_ROIs_L_insular_cortex	1.74e-05	-0.0638627	-4.30098	0.0148484	4563	0.599353	-0.025792	-0.525714	0.0490609	461	Brain sMRI	1	0.00239483
LGALS9	25785_IDP_T1_FAST_ROIs_R_insular_cortex	5.43e-05	-0.0599975	-4.04008	0.0148506	4563	0.445542	-0.0373496	-0.763558	0.0489152	461	Brain sMRI	1	0.0060334
LGALS9	25840_IDP_T1_FAST_ROIs_L_cing_gyrus_post	0.000227574	-0.0547939	-3.68922	0.0148524	4563	0.694359	-0.0192852	-0.393206	0.049046	461	Brain sMRI	1	0.0182515
LGALS9	25852_IDP_T1_FAST_ROIs_L_lingual_gyrus	0.000747664	-0.0501269	-3.37377	0.0148578	4563	0.798736	-0.0125025	-0.255139	0.0490026	461	Brain sMRI	1	0.042893
LGALS9	25886_IDP_T1_FAST_ROIs_L_hippocampus	2.69e-06	-0.0697249	-4.69947	0.0148368	4563	0.299299	-0.0504672	-1.03917	0.0485649	461	Brain sMRI	1	0.000497878
LGALS9	25891_IDP_T1_FAST_ROIs_R_ventral_striatum	0.000251192	-0.0544105	-3.66395	0.0148503	4563	0.268255	0.0534685	1.1085	0.0482351	461	Brain sMRI	1	0.0196386
LGALS9	25893_IDP_T1_FAST_ROIs_L_cerebellum_I-IV	0.000149915	-0.0563085	-3.79442	0.0148398	4563	0.0657461	-0.0882295	-1.84477	0.0478269	461	Brain sMRI	1	0.0133315
LGALS9	25895_IDP_T1_FAST_ROIs_L_cerebellum_V	0.000146512	-0.0564051	-3.80013	0.0148429	4563	0.0398271	-0.0990274	-2.06169	0.0480323	461	Brain sMRI	1	0.0131017
LGALS9	25897_IDP_T1_FAST_ROIs_L_cerebellum_VI	0.000811931	-0.0497707	-3.35095	0.0148527	4563	0.0668517	-0.0886247	-1.83724	0.048238	461	Brain sMRI	1	0.0454379
LGALS9	25907_IDP_T1_FAST_ROIs_V_cerebellum_VIIb	0.000233634	-0.0546881	-3.68251	0.0148508	4563	0.144018	-0.0704305	-1.46361	0.0481211	461	Brain sMRI	1	0.0185981
LGALS9	25908_IDP_T1_FAST_ROIs_R_cerebellum_VIIb	0.000325987	-0.0534004	-3.59648	0.014848	4563	0.0573616	-0.0914291	-1.90556	0.0479801	461	Brain sMRI	1	0.0237987
LGALS9	25909_IDP_T1_FAST_ROIs_L_cerebellum_VIIIa	0.000775427	-0.049974	-3.3637	0.0148569	4563	0.0272921	-0.107023	-2.21474	0.0483232	461	Brain sMRI	1	0.0440058
LGALS9	25911_IDP_T1_FAST_ROIs_R_cerebellum_VIIIa	9.36e-05	-0.0580604	-3.91008	0.0148489	4563	0.0636128	-0.0897803	-1.8596	0.0482794	461	Brain sMRI	1	0.00926564
LGALS9	26514_aseg_global_volume_BrainSeg	5.81e-07	-0.0742144	-5.00447	0.0148296	4563	0.945252	0.00334878	0.0687093	0.0487384	461	Brain sMRI	1	0.000131531
LGALS9	26515_aseg_global_volume_BrainSegNotVent	9.14e-07	-0.0729129	-4.91609	0.0148315	4563	0.933942	-0.00403921	-0.0829336	0.0487042	461	Brain sMRI	1	0.000195486
LGALS9	26516_aseg_global_volume_BrainSegNotVentSurf	1.01e-06	-0.0726295	-4.89688	0.0148318	4563	0.937231	-0.00383816	-0.0787959	0.0487102	461	Brain sMRI	1	0.000212824
LGALS9	26517_aseg_global_volume_SubCortGray	2e-07	-0.0772166	-5.20749	0.014828	4563	0.763484	-0.0147125	-0.301096	0.0488632	461	Brain sMRI	0.614035	5.12e-05
LGALS9	26518_aseg_global_volume_TotalGray	1.71e-05	-0.063893	-4.3048	0.0148423	4563	0.259477	-0.0548265	-1.12909	0.0485581	461	Brain sMRI	1	0.00236223
LGALS9	26519_aseg_global_volume_SupraTentorial	4.71e-06	-0.0679855	-4.58265	0.0148354	4563	0.674647	0.0204884	0.42006	0.0487749	461	Brain sMRI	1	0.000804831
LGALS9	26520_aseg_global_volume_SupraTentorialNotVent	7.71e-06	-0.0664464	-4.47832	0.0148374	4563	0.786888	0.0131833	0.270519	0.0487333	461	Brain sMRI	1	0.00121821
LGALS9	26521_aseg_global_volume_EstimatedTotalIntraCranial	2.41e-05	-0.0627483	-4.22769	0.0148422	4563	0.614415	0.0245493	0.504142	0.0486953	461	Brain sMRI	1	0.00313191
LGALS9	26526_aseg_global_volume_Brain-Stem	1.07e-08	-0.0849128	-5.72945	0.0148204	4563	0.457362	-0.0360211	-0.743856	0.0484248	461	Brain sMRI	0.0329533	3.68e-06
LGALS9	26552_aseg_lh_volume_Cortex	0.000659707	-0.0506132	-3.40816	0.0148506	4563	0.339867	-0.0464897	-0.95547	0.0486563	461	Brain sMRI	1	0.0393177
LGALS9	26553_aseg_lh_volume_CerebralWhiteMatter	4.44e-06	-0.0681669	-4.59506	0.0148348	4563	0.354091	0.0451743	0.927668	0.0486967	461	Brain sMRI	1	0.000766029
LGALS9	26556_aseg_lh_volume_Cerebellum-White-Matter	0.000208949	-0.0551041	-3.71096	0.014849	4563	0.321508	-0.048278	-0.992487	0.0486435	461	Brain sMRI	1	0.0171175
LGALS9	26557_aseg_lh_volume_Cerebellum-Cortex	6.41e-08	-0.0802652	-5.4161	0.0148198	4563	0.00967898	-0.125322	-2.5985	0.0482284	461	Brain sMRI	0.196796	1.85e-05
LGALS9	26558_aseg_lh_volume_Thalamus-Proper	5.86e-06	-0.0672874	-4.53664	0.014832	4563	0.892699	0.00657302	0.134968	0.0487004	461	Brain sMRI	1	0.000967674
LGALS9	26560_aseg_lh_volume_Putamen	0.000584554	-0.0511206	-3.44111	0.0148558	4563	0.592761	0.0261974	0.535232	0.0489459	461	Brain sMRI	1	0.0361785
LGALS9	26561_aseg_lh_volume_Pallidum	1.75e-06	-0.0710021	-4.78664	0.0148334	4563	0.351778	-0.0449804	-0.93214	0.048255	461	Brain sMRI	1	0.000344441
LGALS9	26565_aseg_lh_volume_VentralDC	1.55e-07	-0.0779116	-5.25512	0.0148258	4563	0.907777	-0.00564561	-0.11591	0.0487069	461	Brain sMRI	0.475267	4.07e-05
LGALS9	26584_aseg_rh_volume_CerebralWhiteMatter	3.71e-06	-0.0687228	-4.63265	0.0148344	4563	0.231755	0.058341	1.19751	0.0487186	461	Brain sMRI	1	0.000655996
LGALS9	26587_aseg_rh_volume_Cerebellum-White-Matter	0.000183537	-0.0555827	-3.74375	0.0148468	4563	0.280838	-0.0523668	-1.07977	0.048498	461	Brain sMRI	1	0.0155422
LGALS9	26588_aseg_rh_volume_Cerebellum-Cortex	6.04e-06	-0.0671983	-4.53037	0.0148329	4563	0.011792	-0.122274	-2.5289	0.0483507	461	Brain sMRI	1	0.000992827
LGALS9	26589_aseg_rh_volume_Thalamus-Proper	3.73e-07	-0.0754658	-5.08969	0.0148272	4563	0.511428	-0.0319646	-0.657153	0.048641	461	Brain sMRI	1	8.89e-05
LGALS9	26590_aseg_rh_volume_Caudate	0.00039602	-0.0526291	-3.54537	0.0148445	4563	0.833606	-0.0102938	-0.210204	0.0489702	461	Brain sMRI	1	0.0274156
LGALS9	26592_aseg_rh_volume_Pallidum	3.61e-06	-0.0688139	-4.63833	0.0148359	4563	0.765179	-0.0145138	-0.298873	0.0485619	461	Brain sMRI	1	0.000641241
LGALS9	26596_aseg_rh_volume_VentralDC	9.29e-09	-0.0852814	-5.75402	0.0148212	4563	0.852401	0.00905447	0.186165	0.0486367	461	Brain sMRI	0.0285319	3.22e-06
LGALS9	Volume_of_brain_grey_white_matter_25010	8.62e-06	-0.0660878	-4.45433	0.0148367	4563	0.822245	0.0109727	0.224793	0.0488126	461	Brain sMRI	1	0.00133662
LGALS9	Volume_of_grey_matter_25006	0.00011921	-0.0571815	-3.8511	0.0148481	4563	0.386297	-0.0423032	-0.867218	0.0487803	461	Brain sMRI	1	0.011183
LGALS9	Volume_of_white_matter_25008	8.59e-06	-0.0660873	-4.45498	0.0148345	4563	0.23346	0.0581031	1.19314	0.0486976	461	Brain sMRI	1	0.00133315
LGMN	26524_aseg_global_volume_4th-Ventricle	0.000302482	0.0536496	3.61596	0.0148369	4563	0.243387	0.056075	1.16814	0.0480038	461	Brain sMRI	1	0.0225141
LIF	25893_IDP_T1_FAST_ROIs_L_cerebellum_I-IV	0.000495832	-0.0516672	-3.48552	0.0148234	4563	0.238522	-0.0568527	-1.1803	0.048168	461	Brain sMRI	1	0.0322057
LIFR	26501_aseg_global_intensity_3rd-Ventricle	7.39e-05	-0.0590588	-3.96703	0.0148874	4563	0.783973	0.0134417	0.274314	0.0490013	461	Brain sMRI	1	0.00770326
LIFR	26509_aseg_global_intensity_CC-Posterior	2e-05	-0.0635236	-4.26901	0.0148802	4563	0.361031	-0.0451817	-0.91436	0.0494135	461	Brain sMRI	1	0.00269289
LIFR	26522_aseg_global_volume_VentricleChoroid	0.000107273	0.0576881	3.87694	0.0148798	4563	0.32917	0.0481242	0.976876	0.0492634	461	Brain sMRI	1	0.0103046
LIFR	26523_aseg_global_volume_3rd-Ventricle	4.71e-05	0.0606379	4.07353	0.0148859	4563	0.511417	0.0325699	0.657169	0.049561	461	Brain sMRI	1	0.00538535
LIFR	26536_aseg_global_volume-ratio_BrainSegVol-to-eTIV	0.000556097	-0.0514567	-3.45463	0.014895	4563	0.382417	-0.0429971	-0.874331	0.0491772	461	Brain sMRI	1	0.0349417
LIFR	26539_aseg_lh_intensity_Inf-Lat-Vent	0.000191403	-0.0555581	-3.73317	0.0148823	4563	0.0298634	0.107445	2.17901	0.0493092	461	Brain sMRI	1	0.0160289
LIFR	26551_aseg_lh_intensity_choroid-plexus	0.000485012	-0.0519949	-3.49143	0.0148921	4563	0.39506	-0.0417209	-0.851314	0.0490077	461	Brain sMRI	1	0.03173
LIFR	26554_aseg_lh_volume_Lateral-Ventricle	0.000403355	0.0527133	3.54051	0.0148886	4563	0.317439	0.0492181	1.00088	0.049175	461	Brain sMRI	1	0.0277737
LIFR	26555_aseg_lh_volume_Inf-Lat-Vent	0.000203208	0.055356	3.71802	0.0148885	4563	0.748832	-0.0157965	-0.320381	0.0493052	461	Brain sMRI	1	0.0167683
LIFR	26567_aseg_lh_volume_choroid-plexus	0.000216248	0.0551394	3.70223	0.0148936	4563	0.741126	0.0161246	0.330572	0.0487778	461	Brain sMRI	1	0.0175721
LIFR	26585_aseg_rh_volume_Lateral-Ventricle	0.000386635	0.0528633	3.5517	0.0148839	4563	0.319126	0.0492254	0.997391	0.0493542	461	Brain sMRI	1	0.0269384
LIFR	Volume_of_brain_grey_white_matter_normalized_for_head_size_25009	0.000161535	-0.0562236	-3.7758	0.0148905	4563	0.850201	-0.00932271	-0.188974	0.0493334	461	Brain sMRI	1	0.0141125
LIFR	Volume_of_grey_matter_normalized_for_head_size_25005	1.34e-05	-0.0648869	-4.35874	0.0148866	4563	0.983993	-0.000998383	-0.0200746	0.0497337	461	Brain sMRI	1	0.0019301
LIFR	Volume_of_peripheral_cortical_grey_matter_normalized_for_head_size_25001	1.9e-05	-0.0637185	-4.28101	0.014884	4563	0.887049	-0.00702743	-0.142122	0.0494463	461	Brain sMRI	1	0.00257836
LIFR	Volume_of_ventricular_cerebrospinal_fluid_25004	9.73e-05	0.058049	3.90082	0.0148812	4563	0.117147	0.0769405	1.56996	0.0490081	461	Brain sMRI	1	0.00955013
LIFR	Volume_of_ventricular_cerebrospinal_fluid_normalized_for_head_size_25003	0.000310977	0.05372	3.60876	0.014886	4563	0.109065	0.0786579	1.60568	0.0489873	461	Brain sMRI	1	0.0229866
LILRA5	26544_aseg_lh_intensity_Putamen	4.84e-05	-0.0602626	-4.06695	0.0148176	4563	0.00749541	-0.128528	-2.68649	0.0478425	461	Brain sMRI	1	0.00550389
LILRA5	26575_aseg_rh_intensity_Putamen	0.000236484	-0.0545569	-3.67941	0.0148276	4563	0.037655	-0.0994703	-2.08492	0.0477094	461	Brain sMRI	1	0.0187657
LILRA6	25918_IDP_T1_FAST_ROIs_L_cerebellum_X	0.000699041	-0.0599245	-3.39326	0.0176599	3228	0.0728663	-0.106715	-1.8001	0.0592829	318	Brain sMRI	1	0.0409345
LILRA6	25920_IDP_T1_FAST_ROIs_R_cerebellum_X	0.000629047	-0.0604187	-3.42216	0.0176551	3228	0.336907	-0.056627	-0.961862	0.0588722	318	Brain sMRI	1	0.0380334
LILRB4	25011_IDP_T1_FIRST_left_thalamus_volume	7.57e-06	-0.0664346	-4.48227	0.0148216	4563	0.0571031	-0.091732	-1.90755	0.0480889	461	Brain sMRI	1	0.00120012
LILRB4	25012_IDP_T1_FIRST_right_thalamus_volume	6.03e-06	-0.0671525	-4.53067	0.0148218	4563	0.0693013	-0.088473	-1.82092	0.048587	461	Brain sMRI	1	0.000991625
LILRB4	25017_IDP_T1_FIRST_left_pallidum_volume	1.92e-05	-0.0634542	-4.27801	0.0148326	4563	0.0789761	-0.0853047	-1.76076	0.0484475	461	Brain sMRI	1	0.00260782
LILRB4	25018_IDP_T1_FIRST_right_pallidum_volume	3.8e-05	-0.0611556	-4.12316	0.0148322	4563	0.0174432	-0.115012	-2.38629	0.0481971	461	Brain sMRI	1	0.00453608
LILRB4	25855_IDP_T1_FAST_ROIs_R_temp_fusif_cortex_ant	3.08e-05	-0.0618604	-4.17171	0.0148285	4563	0.451252	-0.0363888	-0.754003	0.0482607	461	Brain sMRI	1	0.00382122
LILRB4	25893_IDP_T1_FAST_ROIs_L_cerebellum_I-IV	4e-06	-0.068406	-4.6171	0.0148158	4563	0.096722	-0.0795319	-1.66453	0.0477804	461	Brain sMRI	1	0.000699498
LILRB4	25894_IDP_T1_FAST_ROIs_R_cerebellum_I-IV	0.000625688	-0.050767	-3.42262	0.0148328	4563	0.0440133	-0.0962226	-2.01979	0.0476398	461	Brain sMRI	1	0.0379012
LILRB4	25895_IDP_T1_FAST_ROIs_L_cerebellum_V	9.86e-05	-0.0577936	-3.89736	0.0148289	4563	0.223383	-0.0586509	-1.21931	0.0481018	461	Brain sMRI	1	0.00965498
LILRB4	25896_IDP_T1_FAST_ROIs_R_cerebellum_V	0.000354539	-0.0530248	-3.5745	0.0148342	4563	0.218031	-0.0586651	-1.23355	0.0475578	461	Brain sMRI	1	0.0252913
LILRB4	25897_IDP_T1_FAST_ROIs_L_cerebellum_VI	0.000431394	-0.0522696	-3.52269	0.014838	4563	0.597529	-0.0255329	-0.528343	0.0483264	461	Brain sMRI	1	0.029166
LILRB4	25907_IDP_T1_FAST_ROIs_V_cerebellum_VIIb	0.000457838	-0.0520416	-3.50685	0.01484	4563	0.248237	-0.0555937	-1.15618	0.0480839	461	Brain sMRI	1	0.0304282
LILRB4	25908_IDP_T1_FAST_ROIs_R_cerebellum_VIIb	0.00018098	-0.0555849	-3.74728	0.0148334	4563	0.769128	-0.0141247	-0.293698	0.0480926	461	Brain sMRI	1	0.0153838
LILRB4	25909_IDP_T1_FAST_ROIs_L_cerebellum_VIIIa	0.000308025	-0.0535953	-3.61124	0.0148412	4563	0.357456	-0.0446449	-0.921195	0.0484641	461	Brain sMRI	1	0.0228238
LILRB4	25910_IDP_T1_FAST_ROIs_V_cerebellum_VIIIa	0.000128704	-0.0568713	-3.83223	0.0148403	4563	0.191304	-0.0635651	-1.30875	0.0485692	461	Brain sMRI	1	0.0118575
LILRB4	25911_IDP_T1_FAST_ROIs_R_cerebellum_VIIIa	0.000598829	-0.050975	-3.43456	0.0148418	4563	0.161538	-0.0677019	-1.40229	0.0482796	461	Brain sMRI	1	0.0367819
LILRB4	25912_IDP_T1_FAST_ROIs_L_cerebellum_VIIIb	0.000128283	-0.0568633	-3.83304	0.014835	4563	0.0790155	-0.0849311	-1.76053	0.0482417	461	Brain sMRI	1	0.0118304
LILRB4	25920_IDP_T1_FAST_ROIs_R_cerebellum_X	0.000406805	-0.0524943	-3.53826	0.0148362	4563	0.243872	-0.0560386	-1.16693	0.0480221	461	Brain sMRI	1	0.0279551
LILRB4	26517_aseg_global_volume_SubCortGray	0.000682946	-0.0504382	-3.39868	0.0148405	4563	0.448085	-0.0370184	-0.759294	0.0487537	461	Brain sMRI	1	0.0402869
LILRB4	26526_aseg_global_volume_Brain-Stem	2.36e-05	-0.062769	-4.23205	0.0148318	4563	0.622836	-0.0238021	-0.492184	0.0483603	461	Brain sMRI	1	0.00308281
LILRB4	26542_aseg_lh_intensity_Thalamus-Proper	0.000535249	-0.051425	-3.46494	0.0148415	4563	0.410117	-0.0400737	-0.824478	0.0486049	461	Brain sMRI	1	0.0339982
LILRB4	26557_aseg_lh_volume_Cerebellum-Cortex	6.73e-05	-0.0591562	-3.98929	0.0148288	4563	0.492301	-0.0333243	-0.687231	0.0484906	461	Brain sMRI	1	0.00715641
LILRB4	26558_aseg_lh_volume_Thalamus-Proper	6.95e-05	-0.0590345	-3.98158	0.0148269	4563	0.777539	-0.0137435	-0.282702	0.0486148	461	Brain sMRI	1	0.00733545
LILRB4	26565_aseg_lh_volume_VentralDC	1.49e-05	-0.0642756	-4.33493	0.0148274	4563	0.259287	-0.0548447	-1.12954	0.0485548	461	Brain sMRI	1	0.00211182
LILRB4	26573_aseg_rh_intensity_Thalamus-Proper	0.000348156	-0.0531019	-3.57927	0.014836	4563	0.567595	-0.027721	-0.572029	0.0484608	461	Brain sMRI	1	0.0249571
LILRB4	26587_aseg_rh_volume_Cerebellum-White-Matter	6.81e-05	-0.0591236	-3.98651	0.0148309	4563	0.860341	0.0085344	0.176044	0.0484789	461	Brain sMRI	1	0.00722258
LILRB4	26588_aseg_rh_volume_Cerebellum-Cortex	0.000244713	-0.0544414	-3.67065	0.0148315	4563	0.402451	-0.0407143	-0.838065	0.0485814	461	Brain sMRI	1	0.0192562
LILRB4	26589_aseg_rh_volume_Thalamus-Proper	1.64e-05	-0.0639627	-4.31415	0.0148262	4563	0.692918	-0.0191946	-0.395159	0.0485742	461	Brain sMRI	1	0.00227981
LILRB4	26596_aseg_rh_volume_VentralDC	2.14e-06	-0.0703637	-4.7461	0.0148256	4563	0.386883	-0.0420212	-0.866148	0.048515	461	Brain sMRI	1	0.000409181
LILRB5	25022_IDP_T1_FIRST_right_amygdala_volume	0.00034159	0.053122	3.58426	0.0148209	4563	0.490882	-0.0331452	-0.689487	0.0480722	461	Brain sMRI	1	0.0246134
LMNB1	25785_IDP_T1_FAST_ROIs_R_insular_cortex	0.000789104	-0.0594733	-3.3598	0.0177014	3228	0.733835	-0.0204504	-0.34035	0.0600865	318	Brain sMRI	1	0.0445507
LMNB1	26517_aseg_global_volume_SubCortGray	0.000553125	-0.0611754	-3.4571	0.0176956	3228	0.853312	-0.0111375	-0.185056	0.0601846	318	Brain sMRI	1	0.0348212
LMNB1	26565_aseg_lh_volume_VentralDC	0.000399115	-0.0627173	-3.54441	0.0176947	3228	0.850268	-0.0113202	-0.188942	0.0599137	318	Brain sMRI	1	0.0275636
LMNB1	Volume_of_white_matter_25008	0.000787197	-0.0594626	-3.36047	0.0176947	3228	0.48783	-0.0416046	-0.694636	0.059894	318	Brain sMRI	1	0.0444783
LMNB2	25846_IDP_T1_FAST_ROIs_L_front_orb_cortex	0.000638121	-0.0603308	-3.41825	0.0176496	3228	0.0588095	-0.111174	-1.89696	0.0586066	318	Brain sMRI	1	0.0384105
LMNB2	25857_IDP_T1_FAST_ROIs_R_temp_fusif_cortex_post	0.000232024	-0.0650547	-3.68551	0.0176515	3228	0.00907588	-0.154908	-2.62656	0.0589775	318	Brain sMRI	1	0.0185045
LMOD1	25893_IDP_T1_FAST_ROIs_L_cerebellum_I-IV	0.000463172	-0.0617857	-3.50482	0.0176288	3228	0.646603	-0.0266253	-0.458957	0.0580127	318	Brain sMRI	1	0.0306798
LMOD1	25894_IDP_T1_FAST_ROIs_R_cerebellum_I-IV	0.000533875	-0.0610595	-3.46667	0.0176133	3228	0.390566	-0.0497432	-0.859856	0.0578506	318	Brain sMRI	1	0.0339397
LMOD1	25919_IDP_T1_FAST_ROIs_V_cerebellum_X	0.00027678	-0.0642143	-3.64015	0.0176406	3228	0.873194	0.00945096	0.159742	0.0591639	318	Brain sMRI	1	0.0210893
LMOD1	26536_aseg_global_volume-ratio_BrainSegVol-to-eTIV	0.000437181	-0.0620947	-3.52023	0.0176394	3228	0.234151	0.0683849	1.19217	0.0573615	318	Brain sMRI	1	0.0294438
LMOD1	26559_aseg_lh_volume_Caudate	0.00016794	-0.0664211	-3.76737	0.0176306	3228	0.88121	-0.00883072	-0.149565	0.0590428	318	Brain sMRI	1	0.0145372
LMOD1	26590_aseg_rh_volume_Caudate	0.000201576	-0.0656224	-3.72133	0.0176341	3228	0.988979	-0.000814601	-0.0138247	0.0589237	318	Brain sMRI	1	0.0166695
LPA	25791_IDP_T1_FAST_ROIs_R_inf_front_gyrus_parstri	0.00070806	0.0598647	3.38973	0.0176606	3228	0.0305973	-0.127756	-2.17272	0.0588002	318	Brain sMRI	1	0.0413036
LPA	25836_IDP_T1_FAST_ROIs_L_paracing_gyrus	2.39e-06	0.0833193	4.7258	0.0176307	3228	0.569067	0.0344901	0.570066	0.060502	318	Brain sMRI	1	0.000450392
LPA	25837_IDP_T1_FAST_ROIs_R_paracing_gyrus	9.46e-05	0.0689733	3.90895	0.017645	3228	0.386122	0.0524592	0.86796	0.0604396	318	Brain sMRI	1	0.00934401
LPCAT2	25846_IDP_T1_FAST_ROIs_L_front_orb_cortex	4.24e-05	-0.06086	-4.0979	0.0148515	4563	0.631132	0.0228502	0.480471	0.0475579	461	Brain sMRI	1	0.00495439
LPCAT2	25853_IDP_T1_FAST_ROIs_R_lingual_gyrus	0.000478094	-0.0519615	-3.49528	0.0148662	4563	0.345893	0.0455479	0.943602	0.0482703	461	Brain sMRI	1	0.0314044
LPCAT2	25886_IDP_T1_FAST_ROIs_L_hippocampus	7.76e-05	-0.0587645	-3.95526	0.0148573	4563	0.271883	0.0525249	1.10012	0.0477446	461	Brain sMRI	1	0.00802161
LPCAT2	26562_aseg_lh_volume_Hippocampus	6.21e-05	-0.0595491	-4.00832	0.0148564	4563	0.916313	0.00503172	0.10514	0.0478574	461	Brain sMRI	1	0.00671669
LPO	26567_aseg_lh_volume_choroid-plexus	0.000154336	0.0562634	3.78718	0.0148563	4563	0.943498	-0.00338535	-0.0709142	0.0477388	461	Brain sMRI	1	0.0136338
LPO	26579_aseg_rh_intensity_Accumbens-area	0.000562627	0.0512636	3.45147	0.0148527	4563	0.703524	0.0182292	0.380817	0.0478688	461	Brain sMRI	1	0.0352238
LPO	Volume_of_brain_grey_white_matter_normalized_for_head_size_25009	5.93e-06	-0.0673088	-4.53441	0.014844	4563	0.10125	0.0790442	1.64228	0.0481307	461	Brain sMRI	1	0.000976223
LPO	Volume_of_grey_matter_normalized_for_head_size_25005	3.92e-07	-0.075387	-5.08023	0.0148393	4563	0.619953	0.0241459	0.49627	0.0486549	461	Brain sMRI	1	9.3e-05
LPO	Volume_of_peripheral_cortical_grey_matter_normalized_for_head_size_25001	1.8e-06	-0.0709519	-4.78101	0.0148404	4563	0.61408	0.0244106	0.50462	0.0483743	461	Brain sMRI	1	0.000352783
LRG1	26538_aseg_lh_intensity_Lateral-Ventricle	0.000171532	-0.0663281	-3.76206	0.0176308	3228	0.492023	-0.0406265	-0.687953	0.0590542	318	Brain sMRI	1	0.0147764
LRG1	26546_aseg_lh_intensity_Hippocampus	0.000579628	-0.0607283	-3.44442	0.0176309	3228	0.897058	-0.00765123	-0.12949	0.0590872	318	Brain sMRI	1	0.0359642
LRG1	26569_aseg_rh_intensity_Lateral-Ventricle	0.000155825	-0.0667734	-3.78612	0.0176364	3228	0.406166	-0.0489115	-0.831851	0.0587984	318	Brain sMRI	1	0.0137357
LRP11	26590_aseg_rh_volume_Caudate	0.000740554	-0.0500558	-3.37641	0.0148252	4563	0.323892	0.0482135	0.987603	0.0488187	461	Brain sMRI	1	0.0426069
LRP2BP	25840_IDP_T1_FAST_ROIs_L_cing_gyrus_post	5.79e-05	0.0710196	4.0265	0.017638	3228	0.0783399	0.104984	1.76654	0.0594292	318	Brain sMRI	1	0.00635291
LRPAP1	25011_IDP_T1_FIRST_left_thalamus_volume	0.000139358	-0.0565484	-3.81256	0.0148321	4563	0.865675	-0.00830174	-0.169254	0.0490489	461	Brain sMRI	1	0.0126095
LRPAP1	25888_IDP_T1_FAST_ROIs_L_amygdala	0.000333465	-0.0532844	-3.59055	0.0148402	4563	0.74037	0.01636	0.331574	0.0493405	461	Brain sMRI	1	0.0241959
LRPAP1	25892_IDP_T1_FAST_ROIs_brain_stem	0.000217429	-0.054904	-3.70084	0.0148355	4563	0.445182	0.037042	0.764163	0.0484739	461	Brain sMRI	1	0.0176433
LRPAP1	26558_aseg_lh_volume_Thalamus-Proper	0.000126486	-0.0568962	-3.83652	0.0148302	4563	0.505117	0.0329248	0.66701	0.0493617	461	Brain sMRI	1	0.0117027
LRRC25	25791_IDP_T1_FAST_ROIs_R_inf_front_gyrus_parstri	0.000422482	0.0524448	3.52824	0.0148643	4563	0.362856	0.0441451	0.910887	0.0484639	461	Brain sMRI	1	0.0287279
LRRC37A2	25782_IDP_T1_FAST_ROIs_L_frontal_pole	7.72e-05	-0.0697161	-3.95821	0.0176131	3228	0.568801	-0.0334119	-0.570458	0.0585703	318	Brain sMRI	1	0.00798212
LRRC37A2	25811_IDP_T1_FAST_ROIs_R_inf_temp_gyrus_post	3.36e-05	-0.0731335	-4.15335	0.0176083	3228	0.996433	-0.00026425	-0.00447417	0.0590612	318	Brain sMRI	1	0.0041058
LRRC37A2	26514_aseg_global_volume_BrainSeg	1.13e-05	-0.0774799	-4.39784	0.0176177	3228	0.245693	-0.0681648	-1.16319	0.0586018	318	Brain sMRI	1	0.00167836
LRRC37A2	26515_aseg_global_volume_BrainSegNotVent	7.73e-06	-0.0789271	-4.47998	0.0176177	3228	0.242607	-0.0686842	-1.17084	0.0586623	318	Brain sMRI	1	0.00122051
LRRC37A2	26516_aseg_global_volume_BrainSegNotVentSurf	8.8e-06	-0.0784275	-4.45193	0.0176165	3228	0.241483	-0.068858	-1.17365	0.0586701	318	Brain sMRI	1	0.00136042
LRRC37A2	26518_aseg_global_volume_TotalGray	9.16e-05	-0.0690516	-3.91684	0.0176294	3228	0.440061	-0.0452338	-0.773136	0.058507	318	Brain sMRI	1	0.00911394
LRRC37A2	26519_aseg_global_volume_SupraTentorial	6.81e-06	-0.0793795	-4.50688	0.017613	3228	0.147485	-0.0850934	-1.45229	0.0585927	318	Brain sMRI	1	0.00109942
LRRC37A2	26520_aseg_global_volume_SupraTentorialNotVent	4.52e-06	-0.080906	-4.5936	0.0176128	3228	0.143176	-0.0860663	-1.46798	0.0586292	318	Brain sMRI	1	0.000777191
LRRC37A2	26552_aseg_lh_volume_Cortex	5.52e-05	-0.0711768	-4.03785	0.0176274	3228	0.149396	-0.0842069	-1.44544	0.058257	318	Brain sMRI	1	0.00611379
LRRC37A2	26553_aseg_lh_volume_CerebralWhiteMatter	7.83e-06	-0.078867	-4.47704	0.0176159	3228	0.140748	-0.0865944	-1.47698	0.0586294	318	Brain sMRI	1	0.00123509
LRRC37A2	26558_aseg_lh_volume_Thalamus-Proper	0.000156263	-0.0667245	-3.78541	0.0176267	3228	0.884293	0.00847697	0.145656	0.0581988	318	Brain sMRI	1	0.0137653
LRRC37A2	26562_aseg_lh_volume_Hippocampus	0.000351027	-0.063115	-3.57825	0.0176385	3228	0.919252	-0.00590861	-0.101462	0.0582345	318	Brain sMRI	1	0.0251049
LRRC37A2	26565_aseg_lh_volume_VentralDC	0.000448253	-0.0619704	-3.51356	0.0176375	3228	0.950905	-0.00361702	-0.0616226	0.0586963	318	Brain sMRI	1	0.0299705
LRRC37A2	26583_aseg_rh_volume_Cortex	0.000167219	-0.0664504	-3.76845	0.0176333	3228	0.311879	-0.0592332	-1.01302	0.0584716	318	Brain sMRI	1	0.0144898
LRRC37A2	26584_aseg_rh_volume_CerebralWhiteMatter	1.71e-05	-0.0758986	-4.30692	0.0176224	3228	0.135182	-0.0879542	-1.49808	0.0587113	318	Brain sMRI	1	0.00236077
LRRC37A2	26593_aseg_rh_volume_Hippocampus	0.000610172	-0.0604812	-3.43046	0.0176306	3228	0.547858	-0.0350843	-0.601667	0.0583119	318	Brain sMRI	1	0.0372403
LRRC37A2	Volume_of_brain_grey_white_matter_25010	1.45e-05	-0.0765128	-4.34312	0.017617	3228	0.200124	-0.0755984	-1.28407	0.0588739	318	Brain sMRI	1	0.00206225
LRRC37A2	Volume_of_grey_matter_25006	0.000479616	-0.0616365	-3.49549	0.0176332	3228	0.25245	-0.0674147	-1.14666	0.0587921	318	Brain sMRI	1	0.0314752
LRRC37A2	Volume_of_peripheral_cortical_grey_matter_25002	0.000649748	-0.0602088	-3.41331	0.0176394	3228	0.194316	-0.0764898	-1.30088	0.0587987	318	Brain sMRI	1	0.0389083
LRRC37A2	Volume_of_white_matter_25008	5.39e-06	-0.0802465	-4.55661	0.017611	3228	0.21872	-0.0721927	-1.23256	0.0585712	318	Brain sMRI	1	0.000901294
LRRC37A2	Volume_of_white_matter_normalized_for_head_size_25007	0.000614659	-0.0604313	-3.42847	0.0176263	3228	0.388836	-0.0504839	-0.863004	0.058498	318	Brain sMRI	1	0.0374272
LRTM1	25804_IDP_T1_FAST_ROIs_L_mid_temp_gyrus_post	0.000494909	0.0614772	3.48707	0.0176301	3228	0.0689148	0.104987	1.82564	0.0575067	318	Brain sMRI	1	0.0321698
LRTM1	25840_IDP_T1_FAST_ROIs_L_cing_gyrus_post	0.000279091	0.0641245	3.638	0.0176263	3228	0.0546082	0.111479	1.92966	0.0577713	318	Brain sMRI	1	0.0212152
LRTM2	25011_IDP_T1_FIRST_left_thalamus_volume	1.19e-07	0.0934884	5.30671	0.017617	3228	0.574704	0.0322913	0.561763	0.0574822	318	Brain sMRI	0.366231	3.22e-05
LRTM2	25012_IDP_T1_FIRST_right_thalamus_volume	1.24e-07	0.0933027	5.29916	0.0176071	3228	0.667388	0.0250734	0.430167	0.0582877	318	Brain sMRI	0.381566	3.34e-05
LRTM2	25013_IDP_T1_FIRST_left_caudate_volume	8.8e-05	0.069231	3.92657	0.0176314	3228	0.748194	0.0187831	0.321321	0.0584559	318	Brain sMRI	1	0.0088364
LRTM2	25014_IDP_T1_FIRST_right_caudate_volume	1.22e-05	0.0771769	4.38062	0.0176178	3228	0.207281	0.073355	1.26385	0.0580408	318	Brain sMRI	1	0.00179218
LRTM2	25018_IDP_T1_FIRST_right_pallidum_volume	4.88e-05	0.0718376	4.06689	0.017664	3228	0.584703	0.0317854	0.54713	0.0580949	318	Brain sMRI	1	0.00553483
LRTM2	25024_IDP_T1_FIRST_right_accumbens_volume	0.000156731	0.0668158	3.78467	0.0176543	3228	0.186443	-0.0768176	-1.32426	0.0580081	318	Brain sMRI	1	0.0137955
LRTM2	25782_IDP_T1_FAST_ROIs_L_frontal_pole	3.34e-10	0.110782	6.30202	0.0175789	3228	0.108481	0.0934752	1.60994	0.0580614	318	Brain sMRI	0.00102587	1.53e-07
LRTM2	25783_IDP_T1_FAST_ROIs_R_frontal_pole	4.42e-09	0.103502	5.88395	0.0175906	3228	0.277045	0.0635014	1.08899	0.058312	318	Brain sMRI	0.0135748	1.64e-06
LRTM2	25784_IDP_T1_FAST_ROIs_L_insular_cortex	6.98e-12	0.121021	6.88373	0.0175807	3228	0.104154	0.0952969	1.63007	0.0584619	318	Brain sMRI	2.15e-05	4.14e-09
LRTM2	25785_IDP_T1_FAST_ROIs_R_insular_cortex	3.3e-10	0.110934	6.30404	0.0175973	3228	0.0479096	0.115607	1.98644	0.0581979	318	Brain sMRI	0.00101272	1.51e-07
LRTM2	25788_IDP_T1_FAST_ROIs_L_mid_front_gyrus	0.000253788	0.0646564	3.66251	0.0176536	3228	0.324257	0.0577286	0.987397	0.0584654	318	Brain sMRI	1	0.0197797
LRTM2	25789_IDP_T1_FAST_ROIs_R_mid_front_gyrus	1.73e-05	0.0759968	4.30361	0.0176588	3228	0.432949	0.0454981	0.78523	0.0579423	318	Brain sMRI	1	0.00238892
LRTM2	25795_IDP_T1_FAST_ROIs_R_precentral_gyrus	3.3e-05	0.0734083	4.15733	0.0176576	3228	0.0606049	0.109858	1.88358	0.0583237	318	Brain sMRI	1	0.00404609
LRTM2	25797_IDP_T1_FAST_ROIs_R_temporal_pole	0.000154824	0.0668939	3.78772	0.0176607	3228	0.0157054	0.139858	2.42976	0.0575605	318	Brain sMRI	1	0.0136676
LRTM2	25799_IDP_T1_FAST_ROIs_R_sup_temp_gyrus_ant	7.8e-05	0.0698768	3.95561	0.0176652	3228	0.56715	0.0332192	0.572899	0.0579844	318	Brain sMRI	1	0.00805242
LRTM2	25801_IDP_T1_FAST_ROIs_R_sup_temp_gyrus_post	0.000399631	0.0625638	3.54407	0.0176531	3228	0.0720594	0.104833	1.80522	0.0580718	318	Brain sMRI	1	0.0275881
LRTM2	25804_IDP_T1_FAST_ROIs_L_mid_temp_gyrus_post	0.000280879	0.0642454	3.63635	0.0176675	3228	0.0220194	0.132174	2.30221	0.0574117	318	Brain sMRI	1	0.0213225
LRTM2	25805_IDP_T1_FAST_ROIs_R_mid_temp_gyrus_post	0.000359819	0.0630582	3.57175	0.0176547	3228	0.146398	0.0842121	1.45621	0.0578297	318	Brain sMRI	1	0.0255617
LRTM2	25812_IDP_T1_FAST_ROIs_L_inf_temp_gyrus_tempocc	4.66e-05	0.0720202	4.07756	0.0176626	3228	0.0844834	0.100326	1.73108	0.057956	318	Brain sMRI	1	0.00534297
LRTM2	25815_IDP_T1_FAST_ROIs_R_postcent_gyrus	2.25e-06	0.0836007	4.73783	0.0176453	3228	0.135834	0.0861279	1.49557	0.0575887	318	Brain sMRI	1	0.000428053
LRTM2	25816_IDP_T1_FAST_ROIs_L_sup_parietal_lobule	5.95e-05	0.0709185	4.02003	0.0176413	3228	0.670102	0.024922	0.426435	0.0584426	318	Brain sMRI	1	0.00649024
LRTM2	25817_IDP_T1_FAST_ROIs_R_sup_parietal_lobule	0.000732727	0.0597601	3.3803	0.0176789	3228	0.614824	0.0292294	0.503735	0.0580253	318	Brain sMRI	1	0.0422885
LRTM2	25820_IDP_T1_FAST_ROIs_L_supramarg_gyrus_post	3.39e-06	0.0821159	4.65355	0.0176459	3228	0.3212	0.0574576	0.993665	0.0578239	318	Brain sMRI	1	0.000608549
LRTM2	25821_IDP_T1_FAST_ROIs_R_supramarg_gyrus_post	0.000153057	0.0669604	3.79059	0.0176649	3228	0.874161	0.00921691	0.158513	0.0581461	318	Brain sMRI	1	0.0135478
LRTM2	25822_IDP_T1_FAST_ROIs_L_angular_gyrus	9.48e-06	0.0782948	4.4358	0.0176507	3228	0.408963	0.0481151	0.826899	0.0581874	318	Brain sMRI	1	0.00144824
LRTM2	25823_IDP_T1_FAST_ROIs_R_angular_gyrus	0.000451102	0.0620522	3.51187	0.0176693	3228	0.0432154	0.117682	2.03037	0.0579608	318	Brain sMRI	1	0.0301081
LRTM2	25824_IDP_T1_FAST_ROIs_L_latocc_cortex_sup	2.21e-11	0.117991	6.71546	0.0175701	3228	0.150053	0.0837173	1.4431	0.0580121	318	Brain sMRI	6.79e-05	1.21e-08
LRTM2	25825_IDP_T1_FAST_ROIs_R_latocc_cortex_sup	5.55e-06	0.080312	4.5505	0.017649	3228	0.178148	0.0780555	1.3497	0.0578319	318	Brain sMRI	1	0.000924262
LRTM2	25826_IDP_T1_FAST_ROIs_L_latocc_cortex_inf	0.0008917	0.0587829	3.32576	0.017675	3228	0.0159832	0.139942	2.42327	0.0577492	318	Brain sMRI	1	0.0484527
LRTM2	25827_IDP_T1_FAST_ROIs_R_latocc_cortex_inf	0.000655206	0.0602721	3.41102	0.0176698	3228	0.0120046	0.143229	2.52766	0.0566648	318	Brain sMRI	1	0.0391305
LRTM2	25830_IDP_T1_FAST_ROIs_L_front_med_cortex	0.000858608	0.0589733	3.33633	0.0176761	3228	0.0501824	0.112394	1.96646	0.0571553	318	Brain sMRI	1	0.0472225
LRTM2	25831_IDP_T1_FAST_ROIs_R_front_med_cortex	0.000617078	0.0605403	3.4274	0.0176636	3228	0.11639	0.0901106	1.57473	0.0572228	318	Brain sMRI	1	0.0375261
LRTM2	25834_IDP_T1_FAST_ROIs_L_subcallosal_cortex	5.99e-08	0.0956721	5.43204	0.0176126	3228	0.500864	0.0390507	0.67396	0.0579422	318	Brain sMRI	0.183932	1.74e-05
LRTM2	25835_IDP_T1_FAST_ROIs_R_subcallosal_cortex	1.7e-07	0.0923662	5.24112	0.0176234	3228	0.82781	0.0126359	0.217704	0.0580418	318	Brain sMRI	0.52204	4.43e-05
LRTM2	25836_IDP_T1_FAST_ROIs_L_paracing_gyrus	1.64e-07	0.0925092	5.24724	0.0176301	3228	0.496949	0.0398037	0.68014	0.0585228	318	Brain sMRI	0.505144	4.3e-05
LRTM2	25837_IDP_T1_FAST_ROIs_R_paracing_gyrus	3.91e-07	0.0896228	5.08365	0.0176296	3228	0.641139	0.027309	0.466588	0.0585292	318	Brain sMRI	1	9.29e-05
LRTM2	25838_IDP_T1_FAST_ROIs_L_cing_gyrus_ant	0.000457812	0.0620095	3.50793	0.017677	3228	0.197538	0.0747128	1.29151	0.0578492	318	Brain sMRI	1	0.0304278
LRTM2	25840_IDP_T1_FAST_ROIs_L_cing_gyrus_post	6.54e-07	0.0879039	4.98465	0.0176349	3228	0.0635142	0.107826	1.86259	0.0578904	318	Brain sMRI	1	0.000145665
LRTM2	25841_IDP_T1_FAST_ROIs_R_cing_gyrus_post	4.4e-07	0.089243	5.06125	0.0176326	3228	0.00249745	0.175934	3.04985	0.0576863	318	Brain sMRI	1	0.000102987
LRTM2	25842_IDP_T1_FAST_ROIs_L_precun_cortex	9.38e-10	0.107939	6.13806	0.0175853	3228	0.64868	0.026321	0.456063	0.0577136	318	Brain sMRI	0.00288076	3.96e-07
LRTM2	25843_IDP_T1_FAST_ROIs_R_precun_cortex	7.86e-11	0.11471	6.52535	0.0175792	3228	0.461364	0.0427624	0.737567	0.0579777	318	Brain sMRI	0.00024135	3.96e-08
LRTM2	25846_IDP_T1_FAST_ROIs_L_front_orb_cortex	9.22e-07	0.0867289	4.91727	0.0176376	3228	0.0233701	0.130449	2.27919	0.0572348	318	Brain sMRI	1	0.000197012
LRTM2	25847_IDP_T1_FAST_ROIs_R_front_orb_cortex	4.56e-05	0.0720572	4.08267	0.0176495	3228	0.0538601	0.110524	1.9357	0.0570979	318	Brain sMRI	1	0.0052517
LRTM2	25848_IDP_T1_FAST_ROIs_L_parahipp_gyrus_ant	3.73e-05	0.0728268	4.1296	0.0176353	3228	0.594473	0.0306759	0.532945	0.0575593	318	Brain sMRI	1	0.00445997
LRTM2	25849_IDP_T1_FAST_ROIs_R_parahipp_gyrus_ant	0.000254699	0.0646561	3.66159	0.0176579	3228	0.0279508	0.125644	2.20889	0.056881	318	Brain sMRI	1	0.0198326
LRTM2	25854_IDP_T1_FAST_ROIs_L_temp_fusif_cortex_ant	0.000138141	0.0674085	3.81609	0.0176643	3228	0.0377394	0.119497	2.08708	0.0572556	318	Brain sMRI	1	0.0125249
LRTM2	25856_IDP_T1_FAST_ROIs_L_temp_fusif_cortex_post	0.000717739	0.0598454	3.386	0.0176744	3228	0.502414	0.0391961	0.671521	0.0583691	318	Brain sMRI	1	0.0416995
LRTM2	25857_IDP_T1_FAST_ROIs_R_temp_fusif_cortex_post	4.89e-05	0.0718367	4.06648	0.0176656	3228	0.393105	0.0499039	0.855254	0.0583499	318	Brain sMRI	1	0.00554216
LRTM2	25858_IDP_T1_FAST_ROIs_L_temp_occ_fusif_cortex	1.79e-05	0.0757477	4.29564	0.0176336	3228	0.439219	0.0443438	0.774562	0.0572502	318	Brain sMRI	1	0.00246031
LRTM2	25859_IDP_T1_FAST_ROIs_R_temp_occ_fusif_cortex	8.89e-05	0.0692295	3.92412	0.0176421	3228	0.877833	0.0088284	0.153851	0.0573829	318	Brain sMRI	1	0.00890258
LRTM2	25860_IDP_T1_FAST_ROIs_L_occ_fusif_gyrus	2.83e-05	0.073999	4.19314	0.0176476	3228	0.18607	0.0759294	1.32538	0.0572887	318	Brain sMRI	1	0.0035615
LRTM2	25861_IDP_T1_FAST_ROIs_R_occ_fusif_gyrus	7e-08	0.0951125	5.40391	0.0176007	3228	0.265871	0.0642369	1.11474	0.0576252	318	Brain sMRI	0.214957	2e-05
LRTM2	25862_IDP_T1_FAST_ROIs_L_front_operc_cortex	0.000453163	0.0620145	3.51066	0.0176647	3228	0.155275	0.0827443	1.42479	0.0580748	318	Brain sMRI	1	0.0302116
LRTM2	25863_IDP_T1_FAST_ROIs_R_front_operc_cortex	0.000545169	0.0611951	3.46102	0.0176812	3228	0.663818	0.0254499	0.435086	0.0584939	318	Brain sMRI	1	0.034458
LRTM2	25864_IDP_T1_FAST_ROIs_L_cent_operc_cortex	1.88e-11	0.11847	6.73914	0.0175794	3228	0.642445	0.0270327	0.464761	0.0581648	318	Brain sMRI	5.78e-05	1.05e-08
LRTM2	25865_IDP_T1_FAST_ROIs_R_cent_operc_cortex	6.93e-14	0.132075	7.52259	0.0175572	3228	0.317165	0.0582694	1.002	0.0581531	318	Brain sMRI	2.13e-07	5.26e-11
LRTM2	25867_IDP_T1_FAST_ROIs_R_parietal_operc_cortex	0.000337165	0.0633307	3.58881	0.0176467	3228	0.75425	0.0183406	0.313331	0.0585343	318	Brain sMRI	1	0.0243797
LRTM2	25868_IDP_T1_FAST_ROIs_L_planum_polare	2.32e-09	0.105498	5.99084	0.0176098	3228	0.504572	0.0387219	0.668132	0.0579555	318	Brain sMRI	0.00712456	9.1e-07
LRTM2	25869_IDP_T1_FAST_ROIs_R_planum_polare	2.68e-11	0.117549	6.68701	0.0175787	3228	0.042182	0.117698	2.04059	0.0576787	318	Brain sMRI	8.22e-05	1.45e-08
LRTM2	25870_IDP_T1_FAST_ROIs_L_heschl_gyrus	2.73e-07	0.0906888	5.15229	0.0176016	3228	0.359665	-0.0535649	-0.917433	0.0583856	318	Brain sMRI	0.838309	6.75e-05
LRTM2	25871_IDP_T1_FAST_ROIs_R_heschl_gyrus	6.33e-10	0.109069	6.20093	0.0175892	3228	0.420873	-0.0469632	-0.806034	0.0582645	318	Brain sMRI	0.00194474	2.75e-07
LRTM2	25872_IDP_T1_FAST_ROIs_L_planum_temporale	0.000885539	0.0587315	3.3277	0.0176493	3228	0.227268	-0.0697867	-1.20995	0.0576775	318	Brain sMRI	1	0.048233
LRTM2	25873_IDP_T1_FAST_ROIs_R_planum_temporale	8.15e-05	0.0695729	3.94507	0.0176354	3228	0.328058	0.0571186	0.979657	0.0583047	318	Brain sMRI	1	0.00832605
LRTM2	25874_IDP_T1_FAST_ROIs_L_supracalc_cortex	0.000727973	0.0597268	3.3821	0.0176597	3228	0.366215	0.0526345	0.904979	0.058161	318	Brain sMRI	1	0.0421036
LRTM2	25876_IDP_T1_FAST_ROIs_L_occ_pole	6.16e-05	0.0708273	4.01187	0.0176545	3228	0.297816	0.0605137	1.04297	0.0580206	318	Brain sMRI	1	0.00667084
LRTM2	25886_IDP_T1_FAST_ROIs_L_hippocampus	5.33e-05	0.0713919	4.04599	0.0176451	3228	0.0628562	0.10815	1.86727	0.0579187	318	Brain sMRI	1	0.00594364
LRTM2	25887_IDP_T1_FAST_ROIs_R_hippocampus	0.00060669	0.0605998	3.43202	0.0176572	3228	0.0820498	0.101015	1.74486	0.0578927	318	Brain sMRI	1	0.0370942
LRTM2	25888_IDP_T1_FAST_ROIs_L_amygdala	0.000306838	0.063845	3.61341	0.0176689	3228	0.973662	-0.00191461	-0.0330443	0.0579408	318	Brain sMRI	1	0.0227606
LRTM2	25889_IDP_T1_FAST_ROIs_R_amygdala	8.38e-05	0.0695553	3.93818	0.0176618	3228	0.423272	0.0471643	0.801872	0.0588177	318	Brain sMRI	1	0.00851329
LRTM2	26514_aseg_global_volume_BrainSeg	1.26e-12	0.125175	7.12697	0.0175635	3228	0.0172663	0.138616	2.39452	0.0578887	318	Brain sMRI	3.88e-06	8.23e-10
LRTM2	26515_aseg_global_volume_BrainSegNotVent	1.78e-13	0.129834	7.39585	0.017555	3228	0.0150974	0.141593	2.44433	0.057927	318	Brain sMRI	5.48e-07	1.29e-10
LRTM2	26516_aseg_global_volume_BrainSegNotVentSurf	9.76e-14	0.13122	7.47699	0.0175499	3228	0.0149373	0.141836	2.44826	0.0579336	318	Brain sMRI	3e-07	7.28e-11
LRTM2	26517_aseg_global_volume_SubCortGray	1.15e-08	0.100768	5.72143	0.0176123	3228	0.46886	0.0425163	0.725272	0.0586212	318	Brain sMRI	0.0354354	3.93e-06
LRTM2	26518_aseg_global_volume_TotalGray	1.03e-14	0.136314	7.7723	0.0175385	3228	0.00825515	0.153165	2.65942	0.0575933	318	Brain sMRI	3.17e-08	8.61e-12
LRTM2	26519_aseg_global_volume_SupraTentorial	3.87e-13	0.127988	7.29063	0.0175551	3228	0.0256996	0.130089	2.24207	0.0580218	318	Brain sMRI	1.19e-06	2.7e-10
LRTM2	26520_aseg_global_volume_SupraTentorialNotVent	4.99e-14	0.132758	7.56627	0.017546	3228	0.0228651	0.132781	2.28766	0.0580425	318	Brain sMRI	1.53e-07	3.86e-11
LRTM2	26521_aseg_global_volume_EstimatedTotalIntraCranial	1.3e-07	0.0932406	5.29018	0.0176252	3228	0.109312	0.0929412	1.60614	0.0578661	318	Brain sMRI	0.400606	3.49e-05
LRTM2	26526_aseg_global_volume_Brain-Stem	0.000288144	0.0641179	3.62974	0.0176646	3228	0.176911	0.0784776	1.35357	0.0579783	318	Brain sMRI	1	0.0217288
LRTM2	26531_aseg_global_volume_CC-Posterior	2.68e-05	0.0742052	4.20497	0.017647	3228	0.907658	0.006724	0.116093	0.0579191	318	Brain sMRI	1	0.00341524
LRTM2	26534_aseg_global_volume_CC-Mid-Anterior	0.000352997	0.0631455	3.57678	0.0176543	3228	0.993465	-0.000477035	-0.0081979	0.0581899	318	Brain sMRI	1	0.0252065
LRTM2	26536_aseg_global_volume-ratio_BrainSegVol-to-eTIV	0.000237179	0.0649478	3.67988	0.0176494	3228	0.0779858	0.100477	1.76865	0.0568098	318	Brain sMRI	1	0.0188078
LRTM2	26552_aseg_lh_volume_Cortex	2.5e-14	0.134334	7.65703	0.0175438	3228	0.0309085	0.125171	2.16865	0.0577186	318	Brain sMRI	7.69e-08	2.01e-11
LRTM2	26553_aseg_lh_volume_CerebralWhiteMatter	1.04e-09	0.107733	6.12131	0.0175997	3228	0.0760638	0.103692	1.78025	0.0582458	318	Brain sMRI	0.00319676	4.36e-07
LRTM2	26556_aseg_lh_volume_Cerebellum-White-Matter	5.53e-05	0.0713126	4.03759	0.0176622	3228	0.0437754	0.117221	2.02493	0.0578889	318	Brain sMRI	1	0.00611895
LRTM2	26558_aseg_lh_volume_Thalamus-Proper	2.64e-09	0.105065	5.96965	0.0175999	3228	0.86292	0.0100079	0.172809	0.0579131	318	Brain sMRI	0.00810294	1.03e-06
LRTM2	26559_aseg_lh_volume_Caudate	0.000108454	0.0683729	3.87569	0.0176415	3228	0.460989	0.0432512	0.738184	0.0585913	318	Brain sMRI	1	0.0103904
LRTM2	26561_aseg_lh_volume_Pallidum	6.45e-05	0.0706393	4.00088	0.0176559	3228	0.555893	-0.0343042	-0.589626	0.0581797	318	Brain sMRI	1	0.00692404
LRTM2	26562_aseg_lh_volume_Hippocampus	8.86e-05	0.0693243	3.9249	0.0176627	3228	0.380942	0.050784	0.877475	0.0578751	318	Brain sMRI	1	0.00888168
LRTM2	26563_aseg_lh_volume_Amygdala	5.45e-05	0.0712994	4.04069	0.0176454	3228	0.69516	-0.0226341	-0.392245	0.0577039	318	Brain sMRI	1	0.00605315
LRTM2	26564_aseg_lh_volume_Accumbens-area	0.000162466	0.0666485	3.77568	0.0176521	3228	0.375432	0.0509283	0.887688	0.0573718	318	Brain sMRI	1	0.0141728
LRTM2	26565_aseg_lh_volume_VentralDC	0.000367076	0.0630121	3.5665	0.0176678	3228	0.0690027	0.106004	1.82506	0.0580825	318	Brain sMRI	1	0.0259471
LRTM2	26583_aseg_rh_volume_Cortex	5.55e-15	0.137689	7.8518	0.0175359	3228	0.00459166	0.164224	2.85622	0.0574971	318	Brain sMRI	1.7e-08	4.76e-12
LRTM2	26584_aseg_rh_volume_CerebralWhiteMatter	3.25e-09	0.104505	5.93501	0.0176083	3228	0.0688972	0.106473	1.82576	0.0583173	318	Brain sMRI	0.00999058	1.24e-06
LRTM2	26587_aseg_rh_volume_Cerebellum-White-Matter	0.000516625	0.0614124	3.47552	0.01767	3228	0.0039526	0.165394	2.90481	0.056938	318	Brain sMRI	1	0.033158
LRTM2	26589_aseg_rh_volume_Thalamus-Proper	7.12e-08	0.095154	5.40067	0.0176189	3228	0.931132	-0.00504308	-0.086495	0.0583049	318	Brain sMRI	0.218837	2.03e-05
LRTM2	26591_aseg_rh_volume_Putamen	2.61e-05	0.0743751	4.21125	0.017661	3228	0.955572	-0.00326512	-0.0557579	0.0585588	318	Brain sMRI	1	0.00334104
LRTM2	26592_aseg_rh_volume_Pallidum	3.7e-05	0.0729245	4.13099	0.0176531	3228	0.717427	-0.0211212	-0.362246	0.0583061	318	Brain sMRI	1	0.00443808
LRTM2	26593_aseg_rh_volume_Hippocampus	5.7e-05	0.0711352	4.0304	0.0176497	3228	0.196423	0.0749626	1.29474	0.0578979	318	Brain sMRI	1	0.00626645
LRTM2	26594_aseg_rh_volume_Amygdala	0.000119165	0.0679883	3.85258	0.0176474	3228	0.412734	0.0480997	0.820253	0.0586401	318	Brain sMRI	1	0.0111809
LRTM2	26595_aseg_rh_volume_Accumbens-area	9.8e-05	0.0688239	3.90032	0.0176457	3228	0.857106	-0.0105094	-0.180217	0.0583153	318	Brain sMRI	1	0.00961166
LRTM2	26596_aseg_rh_volume_VentralDC	1.83e-05	0.0757558	4.29062	0.0176561	3228	0.049766	0.113569	1.97007	0.0576473	318	Brain sMRI	1	0.00250684
LRTM2	Volume_of_brain_grey_white_matter_25010	9.49e-13	0.125848	7.16673	0.01756	3228	0.0551247	0.112419	1.92553	0.0583835	318	Brain sMRI	2.92e-06	6.27e-10
LRTM2	Volume_of_grey_matter_25006	2.55e-15	0.139343	7.95055	0.0175262	3228	0.0199133	0.13599	2.34071	0.0580976	318	Brain sMRI	7.83e-09	2.27e-12
LRTM2	Volume_of_peripheral_cortical_grey_matter_25002	2.2e-15	0.139703	7.96934	0.01753	3228	0.0280322	0.128489	2.20773	0.0581997	318	Brain sMRI	6.75e-09	1.97e-12
LRTM2	Volume_of_white_matter_25008	2.85e-08	0.0980056	5.56392	0.0176145	3228	0.196987	0.0753486	1.2931	0.0582696	318	Brain sMRI	0.0876951	8.91e-06
LSP1	25855_IDP_T1_FAST_ROIs_R_temp_fusif_cortex_ant	8.22e-05	-0.058625	-3.9415	0.0148738	4563	0.462339	-0.0352611	-0.735648	0.047932	461	Brain sMRI	1	0.00838517
LSP1	26509_aseg_global_intensity_CC-Posterior	0.000558747	-0.051379	-3.45334	0.014878	4563	0.637539	-0.0227693	-0.471471	0.0482941	461	Brain sMRI	1	0.035048
LTA4H	25832_IDP_T1_FAST_ROIs_L_juxtapos_lobule_cortex	0.000888409	-0.0493994	-3.32588	0.014853	4563	0.982773	-0.00104626	-0.0216055	0.0484258	461	Brain sMRI	1	0.0483405
LTA4H	25862_IDP_T1_FAST_ROIs_L_front_operc_cortex	0.000671274	-0.050535	-3.40341	0.0148484	4563	0.13418	0.0721794	1.5006	0.0481005	461	Brain sMRI	1	0.0398116
LTA4H	25865_IDP_T1_FAST_ROIs_R_cent_operc_cortex	0.000888717	-0.0494079	-3.32578	0.014856	4563	0.0058632	0.132348	2.76891	0.0477979	461	Brain sMRI	1	0.048351
LTBP2	25918_IDP_T1_FAST_ROIs_L_cerebellum_X	0.000684362	-0.0507345	-3.39811	0.0149302	4563	0.435692	-0.0375078	-0.780205	0.0480743	461	Brain sMRI	1	0.0403417
LTBP2	26542_aseg_lh_intensity_Thalamus-Proper	0.000591496	-0.0513373	-3.43791	0.0149327	4563	0.545787	-0.0292146	-0.604556	0.0483241	461	Brain sMRI	1	0.0364715
LTBP2	Volume_of_brain_grey_white_matter_normalized_for_head_size_25009	3.72e-05	-0.0616055	-4.12844	0.0149222	4563	0.219472	-0.0591918	-1.22969	0.0481354	461	Brain sMRI	1	0.00445107
LTBP2	Volume_of_grey_matter_normalized_for_head_size_25005	0.000370958	-0.053201	-3.56261	0.0149332	4563	0.357874	-0.0446951	-0.920394	0.0485609	461	Brain sMRI	1	0.0261396
LTBP3	25011_IDP_T1_FIRST_left_thalamus_volume	1.92e-05	-0.0634693	-4.27912	0.0148323	4563	0.652089	-0.0217274	-0.451171	0.0481577	461	Brain sMRI	1	0.0025968
LTBP3	25012_IDP_T1_FIRST_right_thalamus_volume	0.000246134	-0.0544542	-3.66917	0.014841	4563	0.911591	0.00540474	0.111096	0.0486493	461	Brain sMRI	1	0.0193376
LTBP3	25848_IDP_T1_FAST_ROIs_L_parahipp_gyrus_ant	0.000859671	-0.0494706	-3.33505	0.0148335	4563	0.853435	0.00890983	0.184847	0.0482011	461	Brain sMRI	1	0.04727
LTBP3	25910_IDP_T1_FAST_ROIs_V_cerebellum_VIIIa	0.000621683	-0.0508618	-3.42437	0.0148529	4563	0.287701	-0.0516068	-1.06447	0.0484811	461	Brain sMRI	1	0.0377295
LTBP3	26553_aseg_lh_volume_CerebralWhiteMatter	0.000916276	-0.0492486	-3.31724	0.0148463	4563	0.785169	-0.013239	-0.272756	0.0485378	461	Brain sMRI	1	0.0493914
LTBP3	26561_aseg_lh_volume_Pallidum	0.000449283	-0.0521359	-3.51188	0.0148456	4563	0.483251	0.0337334	0.70168	0.0480751	461	Brain sMRI	1	0.0300226
LTBP3	26584_aseg_rh_volume_CerebralWhiteMatter	0.000903932	-0.0493055	-3.32103	0.0148464	4563	0.882664	-0.00717635	-0.147679	0.0485943	461	Brain sMRI	1	0.0489131
LTBR	25018_IDP_T1_FIRST_right_pallidum_volume	0.000354737	-0.0530411	-3.57436	0.0148393	4563	0.805636	0.0118956	0.246208	0.0483152	461	Brain sMRI	1	0.0253019
LTBR	25785_IDP_T1_FAST_ROIs_R_insular_cortex	0.000501757	-0.0516946	-3.48233	0.0148448	4563	0.531155	-0.0304916	-0.626742	0.048651	461	Brain sMRI	1	0.0324855
LTBR	25852_IDP_T1_FAST_ROIs_L_lingual_gyrus	0.000487613	-0.0518052	-3.49	0.0148439	4563	0.457844	0.0361872	0.743059	0.0487003	461	Brain sMRI	1	0.0318618
LTBR	25886_IDP_T1_FAST_ROIs_L_hippocampus	0.000476231	-0.0518863	-3.49632	0.0148403	4563	0.881833	0.0071913	0.148733	0.0483505	461	Brain sMRI	1	0.0313173
LTBR	25887_IDP_T1_FAST_ROIs_R_hippocampus	0.000114464	-0.057265	-3.86107	0.0148314	4563	0.502566	0.0324876	0.671013	0.0484157	461	Brain sMRI	1	0.0108344
LTBR	26517_aseg_global_volume_SubCortGray	0.000257051	-0.0542769	-3.65802	0.0148378	4563	0.311487	0.0491814	1.01328	0.0485369	461	Brain sMRI	1	0.0199667
LTBR	26540_aseg_lh_intensity_Cerebellum-White-Matter	0.000351644	0.0530692	3.57666	0.0148377	4563	0.0227737	-0.108607	-2.28528	0.0475248	461	Brain sMRI	1	0.0251385
LTBR	26557_aseg_lh_volume_Cerebellum-Cortex	0.000335318	-0.0532405	-3.58911	0.0148339	4563	0.851848	0.00903037	0.186872	0.0483239	461	Brain sMRI	1	0.024287
LTBR	26562_aseg_lh_volume_Hippocampus	3.5e-05	-0.0614375	-4.14223	0.014832	4563	0.881056	-0.00724611	-0.149717	0.0483985	461	Brain sMRI	1	0.00424133
LTBR	26588_aseg_rh_volume_Cerebellum-Cortex	0.000672549	-0.0504813	-3.40289	0.0148348	4563	0.909709	-0.00549521	-0.113471	0.0484282	461	Brain sMRI	1	0.0398651
LTBR	26590_aseg_rh_volume_Caudate	8.93e-05	-0.0581437	-3.92138	0.0148273	4563	0.631857	0.023342	0.479451	0.0486849	461	Brain sMRI	1	0.00893696
LTBR	26593_aseg_rh_volume_Hippocampus	0.000168414	-0.0558278	-3.76536	0.0148267	4563	0.82858	-0.0104915	-0.216653	0.0484253	461	Brain sMRI	1	0.0145659
LTO1	26543_aseg_lh_intensity_Caudate	0.000898971	-0.0493595	-3.32257	0.0148558	4563	0.26443	-0.0538082	-1.11741	0.0481542	461	Brain sMRI	1	0.0487262
LUZP2	25834_IDP_T1_FAST_ROIs_L_subcallosal_cortex	0.000606321	0.0606324	3.43218	0.0176658	3228	0.860296	0.0103786	0.176151	0.0589187	318	Brain sMRI	1	0.0370753
LUZP2	25835_IDP_T1_FAST_ROIs_R_subcallosal_cortex	0.000536876	0.061231	3.46516	0.0176705	3228	0.705926	0.0222722	0.377698	0.0589682	318	Brain sMRI	1	0.0340706
LUZP2	25865_IDP_T1_FAST_ROIs_R_cent_operc_cortex	0.000214367	0.0655111	3.7057	0.0176785	3228	0.519236	-0.038169	-0.645297	0.0591495	318	Brain sMRI	1	0.0174515
LUZP2	26518_aseg_global_volume_TotalGray	0.000314177	0.0637472	3.60725	0.0176719	3228	0.601186	0.0309728	0.523261	0.0591919	318	Brain sMRI	1	0.0231551
LUZP2	26531_aseg_global_volume_CC-Posterior	0.000712342	0.0598634	3.38808	0.0176688	3228	0.820038	-0.0133999	-0.227699	0.0588492	318	Brain sMRI	1	0.041477
LUZP2	26552_aseg_lh_volume_Cortex	0.000368302	0.0630165	3.56562	0.0176734	3228	0.864507	0.0100957	0.170789	0.059112	318	Brain sMRI	1	0.0260055
LUZP2	26583_aseg_rh_volume_Cortex	0.000712553	0.0598894	3.38799	0.0176769	3228	0.97876	-0.00157815	-0.0266461	0.0592264	318	Brain sMRI	1	0.0414869
LY6D	25898_IDP_T1_FAST_ROIs_V_cerebellum_VI	0.000865689	-0.0494704	-3.33311	0.0148421	4563	0.142671	-0.0713019	-1.46856	0.0485523	461	Brain sMRI	1	0.0474903
LY6D	25903_IDP_T1_FAST_ROIs_L_cerebellum_crus_II	0.000331744	-0.0532892	-3.59191	0.0148359	4563	0.0761146	-0.0856754	-1.7779	0.0481892	461	Brain sMRI	1	0.0241086
LY6D	25905_IDP_T1_FAST_ROIs_R_cerebellum_crus_II	0.000288005	-0.0538529	-3.62868	0.0148409	4563	0.1476	-0.0704707	-1.45062	0.0485796	461	Brain sMRI	1	0.0217229
LY6D	25906_IDP_T1_FAST_ROIs_L_cerebellum_VIIb	4.39e-05	-0.0606758	-4.08979	0.0148359	4563	0.243638	-0.0568958	-1.16751	0.0487325	461	Brain sMRI	1	0.00509531
LY6D	25907_IDP_T1_FAST_ROIs_V_cerebellum_VIIb	0.000767677	-0.049978	-3.36648	0.0148458	4563	0.108146	-0.0776778	-1.60987	0.0482509	461	Brain sMRI	1	0.0437113
LY6D	25908_IDP_T1_FAST_ROIs_R_cerebellum_VIIb	1.05e-05	-0.065427	-4.41217	0.0148288	4563	0.319911	-0.0480745	-0.995772	0.0482786	461	Brain sMRI	1	0.00157494
LY6D	25909_IDP_T1_FAST_ROIs_L_cerebellum_VIIIa	0.000531215	-0.0514747	-3.46698	0.0148471	4563	0.381386	-0.0426779	-0.876229	0.0487063	461	Brain sMRI	1	0.0338189
LY6D	25911_IDP_T1_FAST_ROIs_R_cerebellum_VIIIa	6.48e-05	-0.0593312	-3.99828	0.0148392	4563	0.488583	-0.0336861	-0.69315	0.0485985	461	Brain sMRI	1	0.00694806
LY75	25886_IDP_T1_FAST_ROIs_L_hippocampus	7.21e-05	0.0588992	3.97277	0.0148257	4563	0.220291	-0.0595885	-1.22751	0.0485443	461	Brain sMRI	1	0.00755592
LY96	26512_aseg_global_intensity_CC-Mid-Anterior	0.000622449	-0.0508089	-3.42403	0.0148389	4563	0.0516185	-0.0944387	-1.95164	0.0483895	461	Brain sMRI	1	0.0377638
LYPD3	25858_IDP_T1_FAST_ROIs_L_temp_occ_fusif_cortex	0.000814342	0.0497552	3.35012	0.0148517	4563	0.442148	0.0371669	0.769269	0.0483146	461	Brain sMRI	1	0.0455305
LYPD3	25859_IDP_T1_FAST_ROIs_R_temp_occ_fusif_cortex	0.000143571	0.0564509	3.80517	0.0148353	4563	0.526827	0.0304577	0.633363	0.0480888	461	Brain sMRI	1	0.0129056
LYPD3	25887_IDP_T1_FAST_ROIs_R_hippocampus	0.000160522	0.0560812	3.77737	0.0148466	4563	0.0415593	0.098838	2.04392	0.0483571	461	Brain sMRI	1	0.0140471
LYPD3	26545_aseg_lh_intensity_Pallidum	0.000868175	-0.0495073	-3.33231	0.0148567	4563	0.611657	-0.0246611	-0.508074	0.0485384	461	Brain sMRI	1	0.0475859
LYPD8	26501_aseg_global_intensity_3rd-Ventricle	0.000128644	-0.0568819	-3.83234	0.0148426	4563	0.679544	0.0197124	0.413361	0.0476882	461	Brain sMRI	1	0.0118536
LYPD8	Volume_of_brain_grey_white_matter_normalized_for_head_size_25009	0.000249189	-0.054423	-3.666	0.0148453	4563	0.229956	-0.0576304	-1.20215	0.0479396	461	Brain sMRI	1	0.0195138
LYPD8	Volume_of_grey_matter_normalized_for_head_size_25005	7.39e-05	-0.058893	-3.96709	0.0148454	4563	0.216904	-0.0597544	-1.23659	0.0483221	461	Brain sMRI	1	0.0077024
MAD1L1	25918_IDP_T1_FAST_ROIs_L_cerebellum_X	0.00083273	-0.0497749	-3.34392	0.0148852	4563	0.808091	0.0118899	0.243036	0.0489223	461	Brain sMRI	1	0.0462321
MAD1L1	26526_aseg_global_volume_Brain-Stem	8.31e-05	-0.0586127	-3.93875	0.014881	4563	0.633262	0.0233398	0.477474	0.0488817	461	Brain sMRI	1	0.00845879
MAD1L1	26556_aseg_lh_volume_Cerebellum-White-Matter	0.000158064	-0.0562671	-3.78122	0.0148807	4563	0.506963	0.032618	0.66412	0.0491146	461	Brain sMRI	1	0.0138843
MAD1L1	26587_aseg_rh_volume_Cerebellum-White-Matter	0.000328105	-0.0534942	-3.59479	0.0148811	4563	0.822294	0.0110117	0.224731	0.0489996	461	Brain sMRI	1	0.0239045
MAD1L1	26596_aseg_rh_volume_VentralDC	0.000696637	-0.0505212	-3.39323	0.0148888	4563	0.342075	0.0466314	0.951106	0.0490286	461	Brain sMRI	1	0.0408344
MAEA	25793_IDP_T1_FAST_ROIs_R_inf_front_gyrus_parsop	0.000831851	-0.0495998	-3.34421	0.0148315	4563	0.807468	0.0119794	0.243842	0.0491277	461	Brain sMRI	1	0.046205
MAG	26560_aseg_lh_volume_Putamen	0.000743953	0.0596176	3.3761	0.0176587	3228	0.609227	-0.0305092	-0.511725	0.0596204	318	Brain sMRI	1	0.0427412
MAGEA3	25888_IDP_T1_FAST_ROIs_L_amygdala	0.000140203	-0.0673075	-3.81242	0.0176548	3228	0.580245	0.0323355	0.55364	0.0584052	318	Brain sMRI	1	0.0126684
MAMDC2	26514_aseg_global_volume_BrainSeg	0.00027729	-0.064289	-3.63968	0.0176634	3228	0.926541	-0.00539954	-0.0922759	0.0585151	318	Brain sMRI	1	0.0211165
MAMDC2	26515_aseg_global_volume_BrainSegNotVent	0.000549282	-0.0611165	-3.45899	0.0176689	3228	0.986536	-0.000989397	-0.0168902	0.0585781	318	Brain sMRI	1	0.0346382
MAMDC2	26516_aseg_global_volume_BrainSegNotVentSurf	0.000604303	-0.0606542	-3.43309	0.0176675	3228	0.987519	-0.00091726	-0.0156565	0.0585866	318	Brain sMRI	1	0.0370013
MAMDC2	26519_aseg_global_volume_SupraTentorial	0.000371666	-0.0629365	-3.56322	0.0176628	3228	0.935258	-0.00476266	-0.0813005	0.0585809	318	Brain sMRI	1	0.0261781
MAMDC2	26520_aseg_global_volume_SupraTentorialNotVent	0.000722637	-0.0597913	-3.38412	0.0176682	3228	0.986246	-0.00101141	-0.0172529	0.0586226	318	Brain sMRI	1	0.041893
MAMDC2	26527_aseg_global_volume_CSF	0.000176469	-0.0662154	-3.75493	0.0176343	3228	0.879686	-0.00864445	-0.151498	0.0570597	318	Brain sMRI	1	0.0150989
MAMDC2	26545_aseg_lh_intensity_Pallidum	0.000121408	-0.0679265	-3.848	0.0176524	3228	0.899812	-0.00735132	-0.126007	0.0583407	318	Brain sMRI	1	0.0113431
MAMDC2	26553_aseg_lh_volume_CerebralWhiteMatter	6.93e-05	-0.0703379	-3.98374	0.0176563	3228	0.815525	0.0136885	0.233513	0.05862	318	Brain sMRI	1	0.00732186
MAMDC2	26575_aseg_rh_intensity_Putamen	0.000133388	-0.0675437	-3.82477	0.0176596	3228	0.282362	-0.0618393	-1.077	0.0574184	318	Brain sMRI	1	0.0121937
MAMDC2	26576_aseg_rh_intensity_Pallidum	1.77e-07	-0.0922489	-5.23367	0.017626	3228	0.914532	-0.00630365	-0.107416	0.0586844	318	Brain sMRI	0.543362	4.59e-05
MAMDC2	26584_aseg_rh_volume_CerebralWhiteMatter	2.05e-05	-0.0752981	-4.2656	0.0176524	3228	0.86293	0.010145	0.172796	0.0587105	318	Brain sMRI	1	0.00274464
MAMDC2	Volume_of_white_matter_25008	0.000807481	-0.0592416	-3.35341	0.0176661	3228	0.625183	-0.0285976	-0.489031	0.0584782	318	Brain sMRI	1	0.0452708
MAMDC4	25851_IDP_T1_FAST_ROIs_R_parahipp_gyrus_post	0.000731367	-0.0596709	-3.38081	0.0176499	3228	0.0830613	0.100537	1.73909	0.05781	318	Brain sMRI	1	0.0422317
MAMDC4	26527_aseg_global_volume_CSF	0.000265944	0.0643036	3.65047	0.0176152	3228	0.890598	0.00794152	0.137667	0.0576866	318	Brain sMRI	1	0.0204849
MAMDC4	26567_aseg_lh_volume_choroid-plexus	0.0003448	0.0631381	3.58294	0.0176219	3228	0.841172	0.0116018	0.200571	0.0578441	318	Brain sMRI	1	0.0247783
MAMDC4	Volume_of_grey_matter_normalized_for_head_size_25005	0.00063144	-0.0602687	-3.42112	0.0176166	3228	0.785725	-0.0156563	-0.272113	0.0575359	318	Brain sMRI	1	0.0381313
MAN1A2	26502_aseg_global_intensity_4th-Ventricle	8.14e-05	-0.069398	-3.94528	0.0175901	3228	0.447838	-0.0442696	-0.760039	0.0582465	318	Brain sMRI	1	0.00832115
MAN2B2	25820_IDP_T1_FAST_ROIs_L_supramarg_gyrus_post	0.000439123	-0.062113	-3.51905	0.0176505	3228	0.612937	-0.0298578	-0.506425	0.0589581	318	Brain sMRI	1	0.0295397
MANEAL	26523_aseg_global_volume_3rd-Ventricle	0.000922861	-0.0584606	-3.31614	0.0176291	3228	0.345138	-0.0556938	-0.945578	0.0588992	318	Brain sMRI	1	0.0496245
MANSC1	25843_IDP_T1_FAST_ROIs_R_precun_cortex	0.000842257	0.0496453	3.34075	0.0148605	4563	0.980434	0.00118879	0.0245393	0.0484443	461	Brain sMRI	1	0.0465968
MANSC4	26530_aseg_global_volume_Optic-Chiasm	7.75e-05	-0.0697661	-3.95725	0.01763	3228	0.708072	0.0220667	0.374808	0.0588747	318	Brain sMRI	1	0.00801004
MAPK13	25795_IDP_T1_FAST_ROIs_R_precentral_gyrus	0.000421689	-0.0623455	-3.52982	0.0176625	3228	0.554342	0.034962	0.591943	0.0590632	318	Brain sMRI	1	0.0286917
MAPK13	25811_IDP_T1_FAST_ROIs_R_inf_temp_gyrus_post	0.000161006	-0.0666409	-3.77794	0.0176395	3228	0.257316	0.0670407	1.13495	0.0590691	318	Brain sMRI	1	0.0140763
MAPK13	26596_aseg_rh_volume_VentralDC	0.000606987	-0.0606278	-3.43189	0.017666	3228	0.730257	-0.0201661	-0.345111	0.0584337	318	Brain sMRI	1	0.0371023
MAPK9	26547_aseg_lh_intensity_Amygdala	7.81e-05	0.0586493	3.95389	0.0148333	4563	0.477193	0.0345586	0.711435	0.0485758	461	Brain sMRI	1	0.00805848
MARCO	25882_IDP_T1_FAST_ROIs_L_putamen	0.000136943	0.0566592	3.81689	0.0148443	4563	0.089617	-0.0815035	-1.70119	0.0479097	461	Brain sMRI	1	0.0124501
MARCO	26543_aseg_lh_intensity_Caudate	0.000211267	-0.0550622	-3.70815	0.014849	4563	0.131557	-0.0726245	-1.51081	0.0480698	461	Brain sMRI	1	0.0172646
MARCO	26544_aseg_lh_intensity_Putamen	3.23e-05	-0.0617309	-4.16093	0.0148358	4563	0.432023	-0.037984	-0.78646	0.0482974	461	Brain sMRI	1	0.00396908
MARCO	26550_aseg_lh_intensity_vessel	0.000739124	-0.0501387	-3.37694	0.0148474	4563	0.653414	0.0218501	0.449333	0.0486279	461	Brain sMRI	1	0.0425452
MARCO	26575_aseg_rh_intensity_Putamen	0.000340631	-0.0532308	-3.58499	0.0148482	4563	0.883082	0.0070691	0.14715	0.0480402	461	Brain sMRI	1	0.0245615
MATN2	25882_IDP_T1_FAST_ROIs_L_putamen	0.000169336	0.0558704	3.76399	0.0148434	4563	0.525031	0.0309625	0.636118	0.048674	461	Brain sMRI	1	0.0146317
MATN2	26544_aseg_lh_intensity_Putamen	8.95e-05	-0.0581789	-3.92109	0.0148374	4563	0.864628	-0.00835227	-0.170586	0.0489621	461	Brain sMRI	1	0.00894587
MATN2	26575_aseg_rh_intensity_Putamen	7.36e-05	-0.0588938	-3.96806	0.0148419	4563	0.380526	-0.0426856	-0.877814	0.0486271	461	Brain sMRI	1	0.00767826
MB	25011_IDP_T1_FIRST_left_thalamus_volume	0.000413247	-0.0523952	-3.5341	0.0148256	4563	0.164802	-0.067128	-1.39143	0.0482439	461	Brain sMRI	1	0.0282745
MB	25013_IDP_T1_FIRST_left_caudate_volume	1.51e-05	-0.06416	-4.33187	0.0148112	4563	0.153873	-0.0695951	-1.42846	0.0487204	461	Brain sMRI	1	0.00213618
MB	25014_IDP_T1_FIRST_right_caudate_volume	2.55e-05	-0.0624152	-4.21434	0.0148102	4563	0.325816	-0.0478773	-0.98368	0.0486716	461	Brain sMRI	1	0.00328411
MB	25846_IDP_T1_FAST_ROIs_L_front_orb_cortex	8.66e-05	-0.0582382	-3.92905	0.0148225	4563	0.00373182	-0.139655	-2.91564	0.0478986	461	Brain sMRI	1	0.00872404
MB	25858_IDP_T1_FAST_ROIs_L_temp_occ_fusif_cortex	0.000204426	-0.0550961	-3.71651	0.0148247	4563	0.272559	-0.0531571	-1.09857	0.0483876	461	Brain sMRI	1	0.0168467
MB	25880_IDP_T1_FAST_ROIs_L_caudate	0.000158169	-0.0560615	-3.78106	0.0148269	4563	0.795315	-0.0126521	-0.259573	0.048742	461	Brain sMRI	1	0.0138906
MB	25881_IDP_T1_FAST_ROIs_R_caudate	2.81e-05	-0.0621302	-4.19254	0.0148192	4563	0.939486	-0.00369008	-0.0759594	0.0485796	461	Brain sMRI	1	0.00354762
MB	25886_IDP_T1_FAST_ROIs_L_hippocampus	4.32e-05	-0.0606865	-4.09374	0.0148242	4563	0.0470137	-0.0963764	-1.9918	0.0483866	461	Brain sMRI	1	0.00502567
MB	25887_IDP_T1_FAST_ROIs_R_hippocampus	0.000166774	-0.0558537	-3.76781	0.0148239	4563	0.0424418	-0.0986336	-2.03511	0.0484661	461	Brain sMRI	1	0.0144623
MB	25888_IDP_T1_FAST_ROIs_L_amygdala	9.13e-06	-0.0658236	-4.44179	0.0148192	4563	0.126501	-0.0742712	-1.53096	0.0485128	461	Brain sMRI	1	0.00140423
MB	25889_IDP_T1_FAST_ROIs_R_amygdala	6.84e-05	-0.059077	-3.98531	0.0148237	4563	0.333373	-0.0474169	-0.968412	0.0489636	461	Brain sMRI	1	0.00725015
MB	25897_IDP_T1_FAST_ROIs_L_cerebellum_VI	0.000792111	-0.049801	-3.3578	0.0148314	4563	0.31614	-0.0485211	-1.00357	0.0483485	461	Brain sMRI	1	0.0446746
MB	25899_IDP_T1_FAST_ROIs_R_cerebellum_VI	0.000168896	-0.0558055	-3.76464	0.0148236	4563	0.261508	-0.0540584	-1.12429	0.0480824	461	Brain sMRI	1	0.0145998
MB	25912_IDP_T1_FAST_ROIs_L_cerebellum_VIIIb	0.000148252	-0.0563014	-3.7972	0.0148271	4563	0.525864	-0.0307594	-0.63484	0.0484522	461	Brain sMRI	1	0.013218
MB	25915_IDP_T1_FAST_ROIs_L_cerebellum_IX	9.8e-05	-0.0578141	-3.89888	0.0148284	4563	0.915492	0.0051907	0.106175	0.048888	461	Brain sMRI	1	0.00961166
MB	25916_IDP_T1_FAST_ROIs_V_cerebellum_IX	0.00010385	-0.0576098	-3.88485	0.0148294	4563	0.750689	-0.0154202	-0.317931	0.0485018	461	Brain sMRI	1	0.0100439
MB	25919_IDP_T1_FAST_ROIs_V_cerebellum_X	0.000681315	-0.0503965	-3.39934	0.0148254	4563	0.583402	-0.0267537	-0.548829	0.0487469	461	Brain sMRI	1	0.040227
MB	26514_aseg_global_volume_BrainSeg	2.76e-06	-0.0695311	-4.69382	0.0148133	4563	0.0608931	-0.0911819	-1.87911	0.0485239	461	Brain sMRI	1	0.000509575
MB	26515_aseg_global_volume_BrainSegNotVent	4.1e-06	-0.0683249	-4.61187	0.014815	4563	0.0491693	-0.0956125	-1.9726	0.0484702	461	Brain sMRI	1	0.000714648
MB	26516_aseg_global_volume_BrainSegNotVentSurf	3.08e-06	-0.0692024	-4.67139	0.0148141	4563	0.0496914	-0.0954059	-1.96806	0.0484771	461	Brain sMRI	1	0.00055928
MB	26517_aseg_global_volume_SubCortGray	2.11e-07	-0.0769569	-5.19733	0.014807	4563	0.0275135	-0.107433	-2.21155	0.0485782	461	Brain sMRI	0.648321	5.36e-05
MB	26519_aseg_global_volume_SupraTentorial	4.23e-06	-0.0682265	-4.60558	0.0148139	4563	0.0747535	-0.0867903	-1.78623	0.0485885	461	Brain sMRI	1	0.000733615
MB	26520_aseg_global_volume_SupraTentorialNotVent	6.14e-06	-0.0670687	-4.52694	0.0148155	4563	0.0605302	-0.0913075	-1.88177	0.0485221	461	Brain sMRI	1	0.00100651
MB	26526_aseg_global_volume_Brain-Stem	0.000244837	-0.0544362	-3.67052	0.0148307	4563	0.032321	-0.103461	-2.14726	0.0481831	461	Brain sMRI	1	0.0192624
MB	26553_aseg_lh_volume_CerebralWhiteMatter	1.87e-07	-0.0772676	-5.21949	0.0148037	4563	0.160859	-0.0682839	-1.40457	0.0486156	461	Brain sMRI	0.575772	4.83e-05
MB	26556_aseg_lh_volume_Cerebellum-White-Matter	2.66e-05	-0.0623232	-4.20493	0.0148215	4563	0.325966	-0.0478166	-0.983376	0.048625	461	Brain sMRI	1	0.00339489
MB	26558_aseg_lh_volume_Thalamus-Proper	0.00017179	-0.0557336	-3.76038	0.0148213	4563	0.065689	-0.0894788	-1.84516	0.0484938	461	Brain sMRI	1	0.0147945
MB	26559_aseg_lh_volume_Caudate	1.43e-05	-0.0643753	-4.34447	0.0148177	4563	0.205446	-0.0621536	-1.26807	0.0490143	461	Brain sMRI	1	0.00203653
MB	26560_aseg_lh_volume_Putamen	0.000120031	-0.0570859	-3.84941	0.0148298	4563	0.309425	-0.0497454	-1.01761	0.0488846	461	Brain sMRI	1	0.0112408
MB	26561_aseg_lh_volume_Pallidum	1.96e-06	-0.0705561	-4.76326	0.0148126	4563	0.00399031	-0.138428	-2.89426	0.0478283	461	Brain sMRI	1	0.000380818
MB	26562_aseg_lh_volume_Hippocampus	0.000276905	-0.0539631	-3.63885	0.0148297	4563	0.312302	-0.0491591	-1.01157	0.0485969	461	Brain sMRI	1	0.0210964
MB	26565_aseg_lh_volume_VentralDC	0.000804333	-0.0497375	-3.35356	0.0148313	4563	0.0191657	-0.11375	-2.351	0.0483838	461	Brain sMRI	1	0.0451541
MB	26584_aseg_rh_volume_CerebralWhiteMatter	2.09e-07	-0.076964	-5.19878	0.0148042	4563	0.191463	-0.0636922	-1.30829	0.0486837	461	Brain sMRI	0.643315	5.33e-05
MB	26587_aseg_rh_volume_Cerebellum-White-Matter	2.73e-05	-0.0622303	-4.19916	0.0148197	4563	0.171749	-0.0663063	-1.36885	0.0484396	461	Brain sMRI	1	0.0034642
MB	26589_aseg_rh_volume_Thalamus-Proper	7.92e-05	-0.0585543	-3.9503	0.0148227	4563	0.0443146	-0.0976611	-2.01691	0.0484212	461	Brain sMRI	1	0.00815135
MB	26590_aseg_rh_volume_Caudate	9.58e-06	-0.0656389	-4.43153	0.0148118	4563	0.184241	-0.064972	-1.32991	0.0488545	461	Brain sMRI	1	0.00146019
MB	26591_aseg_rh_volume_Putamen	0.000895811	-0.0493059	-3.32356	0.0148353	4563	0.141913	-0.0717912	-1.47135	0.0487926	461	Brain sMRI	1	0.0486081
MB	26592_aseg_rh_volume_Pallidum	5.62e-05	-0.0597699	-4.03217	0.0148233	4563	0.0438072	-0.097697	-2.02177	0.0483224	461	Brain sMRI	1	0.00619899
MB	26594_aseg_rh_volume_Amygdala	0.00040336	-0.0524977	-3.54051	0.0148277	4563	0.351679	-0.0454801	-0.932332	0.048781	461	Brain sMRI	1	0.0277737
MB	26595_aseg_rh_volume_Accumbens-area	0.00074089	-0.0500838	-3.37628	0.014834	4563	0.0265708	-0.108015	-2.22528	0.0485401	461	Brain sMRI	1	0.0426182
MB	Volume_of_brain_grey_white_matter_25010	3.89e-05	-0.0610296	-4.11799	0.0148202	4563	0.0273624	-0.107421	-2.21372	0.0485251	461	Brain sMRI	1	0.00461791
MB	Volume_of_grey_matter_25006	0.000270003	-0.0540586	-3.64536	0.0148294	4563	0.0121531	-0.122012	-2.51814	0.0484531	461	Brain sMRI	1	0.0207201
MB	Volume_of_white_matter_25008	5.37e-05	-0.0599103	-4.04281	0.014819	4563	0.101558	-0.0797557	-1.64079	0.048608	461	Brain sMRI	1	0.00597681
MCAM	25813_IDP_T1_FAST_ROIs_R_inf_temp_gyrus_tempocc	0.000767689	0.0500753	3.36647	0.0148747	4563	0.0842682	-0.0834082	-1.73037	0.0482025	461	Brain sMRI	1	0.0437113
MCAM	25882_IDP_T1_FAST_ROIs_L_putamen	0.000315966	0.0535811	3.60462	0.0148646	4563	0.240549	0.0564708	1.17521	0.0480516	461	Brain sMRI	1	0.0232574
MCAM	25883_IDP_T1_FAST_ROIs_R_putamen	0.000346614	0.0532348	3.58043	0.0148683	4563	0.251403	0.0549512	1.14847	0.0478475	461	Brain sMRI	1	0.024875
MDGA1	25911_IDP_T1_FAST_ROIs_R_cerebellum_VIIIa	0.000482614	0.0518565	3.49276	0.0148468	4563	0.3996	0.0408392	0.843158	0.048436	461	Brain sMRI	1	0.0316152
MDGA1	25917_IDP_T1_FAST_ROIs_R_cerebellum_IX	0.000671432	0.0505418	3.40334	0.0148506	4563	0.860624	0.00860599	0.175683	0.048986	461	Brain sMRI	1	0.0398179
MDK	25011_IDP_T1_FIRST_left_thalamus_volume	2.76e-06	-0.0696646	-4.69404	0.0148411	4563	0.209785	-0.0606191	-1.256	0.0482636	461	Brain sMRI	1	0.000509246
MDK	25012_IDP_T1_FIRST_right_thalamus_volume	5.39e-07	-0.074469	-5.01922	0.0148368	4563	0.292185	-0.0514349	-1.05461	0.0487715	461	Brain sMRI	1	0.000122986
MDK	25782_IDP_T1_FAST_ROIs_L_frontal_pole	0.000404714	-0.0525915	-3.53962	0.0148579	4563	0.227563	-0.0586304	-1.20835	0.0485209	461	Brain sMRI	1	0.0278451
MDK	25867_IDP_T1_FAST_ROIs_R_parietal_operc_cortex	0.000439104	-0.0522896	-3.51798	0.0148635	4563	0.662593	-0.0213948	-0.436633	0.0489994	461	Brain sMRI	1	0.0295397
MDK	25870_IDP_T1_FAST_ROIs_L_heschl_gyrus	0.000414457	-0.0524846	-3.53332	0.0148542	4563	0.514588	-0.0317604	-0.652241	0.0486943	461	Brain sMRI	1	0.0283345
MDK	25888_IDP_T1_FAST_ROIs_L_amygdala	5.38e-05	-0.0600503	-4.04223	0.0148557	4563	0.948613	-0.00313675	-0.0644862	0.0486421	461	Brain sMRI	1	0.0059887
MDK	25889_IDP_T1_FAST_ROIs_R_amygdala	0.000696077	-0.0504329	-3.39345	0.0148618	4563	0.458973	-0.0363075	-0.741194	0.0489852	461	Brain sMRI	1	0.0408107
MDK	25893_IDP_T1_FAST_ROIs_L_cerebellum_I-IV	0.0003791	-0.0528286	-3.55689	0.0148525	4563	0.032897	-0.102178	-2.14012	0.047744	461	Brain sMRI	1	0.0265423
MDK	26515_aseg_global_volume_BrainSegNotVent	0.000706789	-0.0503709	-3.38926	0.0148619	4563	0.17989	-0.0652613	-1.34324	0.048585	461	Brain sMRI	1	0.0412557
MDK	26516_aseg_global_volume_BrainSegNotVentSurf	0.000556701	-0.0513356	-3.45433	0.0148612	4563	0.180646	-0.0651564	-1.34091	0.0485913	461	Brain sMRI	1	0.0349625
MDK	26517_aseg_global_volume_SubCortGray	0.000380176	-0.0528491	-3.55614	0.0148614	4563	0.216163	-0.0603974	-1.23858	0.0487633	461	Brain sMRI	1	0.026597
MDK	26518_aseg_global_volume_TotalGray	0.000854334	-0.0495985	-3.33679	0.0148641	4563	0.0874578	-0.0829802	-1.7128	0.0484472	461	Brain sMRI	1	0.0470723
MDK	26526_aseg_global_volume_Brain-Stem	0.000115314	-0.057346	-3.85925	0.0148594	4563	0.15364	-0.069067	-1.42927	0.0483234	461	Brain sMRI	1	0.0108924
MDK	26552_aseg_lh_volume_Cortex	0.000774326	-0.0499933	-3.36409	0.0148609	4563	0.0430988	-0.0983089	-2.02865	0.0484603	461	Brain sMRI	1	0.0439645
MDK	26558_aseg_lh_volume_Thalamus-Proper	5.4e-06	-0.0675901	-4.55412	0.0148415	4563	0.202025	-0.0620861	-1.27772	0.0485914	461	Brain sMRI	1	0.000902195
MDK	26565_aseg_lh_volume_VentralDC	0.000370874	-0.052941	-3.56267	0.0148599	4563	0.138777	-0.0720267	-1.48306	0.0485663	461	Brain sMRI	1	0.0261361
MDK	26573_aseg_rh_intensity_Thalamus-Proper	6.22e-05	-0.0595304	-4.0079	0.0148533	4563	0.697557	-0.0188733	-0.388876	0.048533	461	Brain sMRI	1	0.0067271
MDK	26589_aseg_rh_volume_Thalamus-Proper	1.37e-06	-0.0717649	-4.83556	0.0148411	4563	0.117267	-0.0761325	-1.56944	0.0485092	461	Brain sMRI	1	0.000278209
MDK	26596_aseg_rh_volume_VentralDC	0.000418139	-0.0524865	-3.53098	0.0148646	4563	0.416613	-0.0395015	-0.813081	0.0485824	461	Brain sMRI	1	0.0285186
MDK	Volume_of_grey_matter_25006	0.00045827	-0.0521152	-3.5066	0.0148621	4563	0.178647	-0.0656058	-1.34709	0.0487018	461	Brain sMRI	1	0.0304485
MDK	Volume_of_peripheral_cortical_grey_matter_25002	0.00083666	-0.0496805	-3.34261	0.0148628	4563	0.14803	-0.0704805	-1.44908	0.048638	461	Brain sMRI	1	0.0463883
MEGF9	25795_IDP_T1_FAST_ROIs_R_precentral_gyrus	0.000123997	-0.05712	-3.84141	0.0148695	4563	0.785792	0.0130284	0.271946	0.0479079	461	Brain sMRI	1	0.0115279
MEGF9	26526_aseg_global_volume_Brain-Stem	0.000495064	-0.0518485	-3.48593	0.0148736	4563	0.290681	0.0503542	1.05791	0.0475979	461	Brain sMRI	1	0.0321748
MEGF9	26530_aseg_global_volume_Optic-Chiasm	0.000586042	-0.0511719	-3.44042	0.0148737	4563	0.181395	0.06436	1.3386	0.04808	461	Brain sMRI	1	0.0362374
MEGF9	26561_aseg_lh_volume_Pallidum	0.000351564	-0.0531839	-3.57672	0.0148695	4563	0.155815	0.0673894	1.42174	0.0473994	461	Brain sMRI	1	0.0251334
MEGF9	26565_aseg_lh_volume_VentralDC	9.42e-05	-0.0581033	-3.9086	0.0148655	4563	0.206686	0.0604728	1.2646	0.0478195	461	Brain sMRI	1	0.00931029
MEGF9	26592_aseg_rh_volume_Pallidum	0.000618367	-0.050947	-3.42583	0.0148715	4563	0.620397	0.0236692	0.495639	0.0477549	461	Brain sMRI	1	0.0375874
MEGF9	26596_aseg_rh_volume_VentralDC	0.000452444	-0.05221	-3.51001	0.0148746	4563	0.0392843	0.0984226	2.06739	0.0476072	461	Brain sMRI	1	0.0301722
MELTF	26572_aseg_rh_intensity_Cerebellum-Cortex	0.00064499	-0.0602292	-3.41532	0.017635	3228	0.921321	0.0058326	0.0988549	0.0590017	318	Brain sMRI	1	0.0387056
MEP1A	25797_IDP_T1_FAST_ROIs_R_temporal_pole	0.000271365	-0.0644566	-3.64526	0.0176823	3228	0.787652	-0.0159252	-0.269606	0.0590686	318	Brain sMRI	1	0.0207986
MEP1A	26557_aseg_lh_volume_Cerebellum-Cortex	4.59e-05	-0.0721044	-4.08114	0.0176677	3228	0.386249	-0.0507779	-0.867727	0.0585183	318	Brain sMRI	1	0.00527846
MET	25815_IDP_T1_FAST_ROIs_R_postcent_gyrus	0.000292091	0.05384	3.62503	0.0148523	4563	0.0361194	0.0998325	2.10205	0.047493	461	Brain sMRI	1	0.0219486
MFAP4	26542_aseg_lh_intensity_Thalamus-Proper	9.99e-08	-0.0943391	-5.33909	0.0176695	3228	0.356007	-0.0553587	-0.924451	0.0598828	318	Brain sMRI	0.306963	2.76e-05
MFAP4	26544_aseg_lh_intensity_Putamen	0.000468447	-0.0620355	-3.50179	0.0177154	3228	0.0696701	-0.108772	-1.82067	0.0597431	318	Brain sMRI	1	0.0309445
MFAP4	26545_aseg_lh_intensity_Pallidum	2.95e-05	-0.0740301	-4.18337	0.0176963	3228	0.876683	-0.00941125	-0.15531	0.0605963	318	Brain sMRI	1	0.00369004
MFAP4	26549_aseg_lh_intensity_VentralDC	5.06e-05	-0.0717608	-4.05848	0.0176817	3228	0.363567	-0.0537361	-0.909998	0.0590508	318	Brain sMRI	1	0.00569789
MFAP4	26573_aseg_rh_intensity_Thalamus-Proper	9.51e-07	-0.0868177	-4.91111	0.0176778	3228	0.119738	-0.0929189	-1.5604	0.0595481	318	Brain sMRI	1	0.000202539
MFAP4	26576_aseg_rh_intensity_Pallidum	3.82e-06	-0.0819013	-4.62889	0.0176935	3228	0.637955	-0.0287021	-0.471047	0.0609325	318	Brain sMRI	1	0.000673259
MFAP5	25881_IDP_T1_FAST_ROIs_R_caudate	0.000125248	-0.0569602	-3.83894	0.0148375	4563	0.85638	-0.00880682	-0.181091	0.0486319	461	Brain sMRI	1	0.011621
MFAP5	25886_IDP_T1_FAST_ROIs_L_hippocampus	0.00086748	-0.0494784	-3.33253	0.0148471	4563	0.588804	0.0263143	0.540968	0.0486429	461	Brain sMRI	1	0.0475572
MFAP5	25911_IDP_T1_FAST_ROIs_R_cerebellum_VIIIa	0.000617896	-0.0508667	-3.42603	0.0148471	4563	0.404772	-0.040417	-0.833935	0.0484654	461	Brain sMRI	1	0.0375633
MFAP5	25914_IDP_T1_FAST_ROIs_R_cerebellum_VIIIb	0.000831466	-0.0496507	-3.34434	0.0148462	4563	0.146899	-0.0708004	-1.45315	0.0487221	461	Brain sMRI	1	0.0461886
MFAP5	25919_IDP_T1_FAST_ROIs_V_cerebellum_X	0.000898549	-0.0493085	-3.3227	0.0148399	4563	0.203816	-0.0620135	-1.27265	0.0487277	461	Brain sMRI	1	0.0487111
MFAP5	26514_aseg_global_volume_BrainSeg	0.0005043	-0.0516684	-3.48097	0.0148431	4563	0.950005	-0.00305985	-0.0627366	0.0487729	461	Brain sMRI	1	0.032589
MFAP5	26515_aseg_global_volume_BrainSegNotVent	0.000496738	-0.0517299	-3.48503	0.0148435	4563	0.80448	-0.0120719	-0.247703	0.0487356	461	Brain sMRI	1	0.0322522
MFAP5	26516_aseg_global_volume_BrainSegNotVentSurf	0.000793498	-0.0498391	-3.35732	0.0148449	4563	0.806294	-0.0119591	-0.245358	0.0487416	461	Brain sMRI	1	0.0447322
MFAP5	26517_aseg_global_volume_SubCortGray	0.000285822	-0.0538902	-3.63065	0.0148431	4563	0.770614	-0.0142661	-0.291753	0.048898	461	Brain sMRI	1	0.0216038
MFAP5	26553_aseg_lh_volume_CerebralWhiteMatter	0.000659921	-0.0505851	-3.40807	0.0148427	4563	0.930361	0.00426524	0.087441	0.0487785	461	Brain sMRI	1	0.0393266
MFAP5	26584_aseg_rh_volume_CerebralWhiteMatter	0.000604407	-0.0509406	-3.43204	0.0148426	4563	0.946267	-0.00329295	-0.0674336	0.0488325	461	Brain sMRI	1	0.0370046
MFGE8	25012_IDP_T1_FIRST_right_thalamus_volume	0.000111722	-0.0573324	-3.867	0.0148261	4563	0.5974	0.0258677	0.528529	0.0489428	461	Brain sMRI	1	0.0106345
MFGE8	25023_IDP_T1_FIRST_left_accumbens_volume	5.92e-05	-0.0596096	-4.01964	0.0148296	4563	0.680402	0.0198824	0.412189	0.0482361	461	Brain sMRI	1	0.00646518
MFGE8	25782_IDP_T1_FAST_ROIs_L_frontal_pole	0.000548516	-0.0512922	-3.45834	0.0148315	4563	0.871395	0.00789249	0.161981	0.0487248	461	Brain sMRI	1	0.0346034
MFGE8	25787_IDP_T1_FAST_ROIs_R_sup_front_gyrus	0.000153969	-0.056157	-3.78777	0.0148258	4563	0.517127	-0.0317005	-0.648305	0.0488975	461	Brain sMRI	1	0.0136071
MFGE8	25802_IDP_T1_FAST_ROIs_L_mid_temp_gyrus_ant	0.000191332	-0.0553669	-3.73326	0.0148307	4563	0.68544	0.0196004	0.40532	0.0483578	461	Brain sMRI	1	0.0160239
MFGE8	25803_IDP_T1_FAST_ROIs_R_mid_temp_gyrus_ant	0.00011523	-0.0572282	-3.85943	0.0148281	4563	0.98517	-0.000911372	-0.018598	0.0490038	461	Brain sMRI	1	0.0108866
MFGE8	25804_IDP_T1_FAST_ROIs_L_mid_temp_gyrus_post	0.000886269	-0.0493692	-3.32655	0.014841	4563	0.344199	0.0462695	0.946924	0.048863	461	Brain sMRI	1	0.0482625
MFGE8	25805_IDP_T1_FAST_ROIs_R_mid_temp_gyrus_post	0.000690146	-0.0503666	-3.3958	0.014832	4563	0.58479	-0.0268412	-0.546807	0.0490872	461	Brain sMRI	1	0.0405648
MFGE8	25836_IDP_T1_FAST_ROIs_L_paracing_gyrus	0.000595492	-0.0509853	-3.43608	0.0148382	4563	0.538904	0.030135	0.614955	0.0490037	461	Brain sMRI	1	0.0366401
MFGE8	25837_IDP_T1_FAST_ROIs_R_paracing_gyrus	0.000783938	-0.0498507	-3.36068	0.0148335	4563	0.810487	-0.0117187	-0.239942	0.0488396	461	Brain sMRI	1	0.0443505
MFGE8	25892_IDP_T1_FAST_ROIs_brain_stem	5.31e-05	-0.0599731	-4.04541	0.014825	4563	0.101397	0.0784499	1.64157	0.0477895	461	Brain sMRI	1	0.00592137
MFGE8	25893_IDP_T1_FAST_ROIs_L_cerebellum_I-IV	0.000132578	-0.0566923	-3.82491	0.0148219	4563	0.039828	-0.0987216	-2.06168	0.0478842	461	Brain sMRI	1	0.0121372
MFGE8	25894_IDP_T1_FAST_ROIs_R_cerebellum_I-IV	4.82e-05	-0.0602877	-4.06795	0.0148202	4563	0.122741	-0.0740935	-1.54635	0.0479149	461	Brain sMRI	1	0.00548754
MFGE8	25906_IDP_T1_FAST_ROIs_L_cerebellum_VIIb	0.000536563	-0.0513914	-3.46428	0.0148346	4563	0.456619	-0.0363052	-0.745086	0.0487263	461	Brain sMRI	1	0.0340571
MFGE8	25909_IDP_T1_FAST_ROIs_L_cerebellum_VIIIa	0.00024871	-0.0543954	-3.6665	0.0148358	4563	0.443	-0.0373667	-0.767833	0.0486652	461	Brain sMRI	1	0.0194882
MFGE8	25911_IDP_T1_FAST_ROIs_R_cerebellum_VIIIa	0.00025862	-0.0542415	-3.65646	0.0148344	4563	0.346299	-0.0457498	-0.942807	0.0485251	461	Brain sMRI	1	0.0200565
MFGE8	26515_aseg_global_volume_BrainSegNotVent	0.000450018	-0.0520858	-3.51144	0.0148332	4563	0.352971	0.04534	0.92983	0.0487616	461	Brain sMRI	1	0.0300547
MFGE8	26516_aseg_global_volume_BrainSegNotVentSurf	0.00058996	-0.0510084	-3.43861	0.014834	4563	0.353391	0.0453061	0.92902	0.0487676	461	Brain sMRI	1	0.0364004
MFGE8	Volume_of_brain_grey_white_matter_25010	0.000245623	-0.05442	-3.6697	0.0148295	4563	0.246142	0.0567257	1.16133	0.0488456	461	Brain sMRI	1	0.0193094
MFGE8	Volume_of_brain_grey_white_matter_normalized_for_head_size_25009	0.000752419	-0.0500267	-3.37202	0.0148358	4563	0.896909	0.00631383	0.129642	0.0487019	461	Brain sMRI	1	0.0430864
MFGE8	Volume_of_grey_matter_25006	0.000265529	-0.0541355	-3.64967	0.014833	4563	0.671355	0.0207692	0.424576	0.0489175	461	Brain sMRI	1	0.0204615
MFGE8	Volume_of_peripheral_cortical_grey_matter_25002	0.000850547	-0.0495211	-3.33803	0.0148354	4563	0.623085	0.0240338	0.491831	0.0488659	461	Brain sMRI	1	0.0469245
MGMT	25820_IDP_T1_FAST_ROIs_L_supramarg_gyrus_post	0.000460665	0.052074	3.5052	0.0148562	4563	0.849531	0.00940157	0.18983	0.0495264	461	Brain sMRI	1	0.0305658
MIA	26510_aseg_global_intensity_CC-Mid-Posterior	0.000465625	0.0520646	3.50234	0.0148656	4563	0.924971	-0.00452712	-0.0942277	0.0480445	461	Brain sMRI	1	0.0308031
MICALL2	25861_IDP_T1_FAST_ROIs_R_occ_fusif_gyrus	0.00062279	0.0605818	3.42488	0.0176887	3228	0.616285	-0.0293509	-0.501654	0.0585084	318	Brain sMRI	1	0.037777
MICB_MICA	25011_IDP_T1_FIRST_left_thalamus_volume	0.000483219	-0.0518147	-3.49242	0.0148363	4563	0.583944	0.0262151	0.548039	0.0478344	461	Brain sMRI	1	0.0316386
MICB_MICA	25887_IDP_T1_FAST_ROIs_R_hippocampus	0.000270103	-0.0540799	-3.64527	0.0148356	4563	0.487722	0.0334517	0.694524	0.0481649	461	Brain sMRI	1	0.0207267
MICB_MICA	26517_aseg_global_volume_SubCortGray	0.000264458	-0.0541746	-3.65071	0.0148395	4563	0.933131	0.00405865	0.0839545	0.0483434	461	Brain sMRI	1	0.0203986
MICB_MICA	26558_aseg_lh_volume_Thalamus-Proper	6.7e-05	-0.0591734	-3.99049	0.0148286	4563	0.47468	0.0344519	0.715502	0.0481507	461	Brain sMRI	1	0.00712699
MICB_MICA	26561_aseg_lh_volume_Pallidum	0.000327666	-0.0533471	-3.59514	0.0148387	4563	0.595039	-0.0254102	-0.531937	0.0477691	461	Brain sMRI	1	0.0238846
MICB_MICA	26589_aseg_rh_volume_Thalamus-Proper	0.000118205	-0.0571588	-3.85318	0.0148342	4563	0.411458	0.0395485	0.822117	0.0481057	461	Brain sMRI	1	0.0111085
MILR1	25797_IDP_T1_FAST_ROIs_R_temporal_pole	0.000193807	0.0555196	3.73001	0.0148846	4563	0.709292	-0.018094	-0.37305	0.0485029	461	Brain sMRI	1	0.0161857
MILR1	25817_IDP_T1_FAST_ROIs_R_sup_parietal_lobule	0.000222396	0.0549964	3.69509	0.0148836	4563	0.429365	-0.0385832	-0.791012	0.048777	461	Brain sMRI	1	0.0179463
MILR1	25824_IDP_T1_FAST_ROIs_L_latocc_cortex_sup	2.97e-05	0.0621654	4.17993	0.0148724	4563	0.0146912	-0.11653	-2.44962	0.0475705	461	Brain sMRI	1	0.00371261
MILR1	25845_IDP_T1_FAST_ROIs_R_cuneal_cortex	0.000402888	0.052649	3.54082	0.0148692	4563	0.580469	-0.0264652	-0.553112	0.0478478	461	Brain sMRI	1	0.0277567
MILR1	25846_IDP_T1_FAST_ROIs_L_front_orb_cortex	0.00055477	0.0514222	3.45527	0.0148822	4563	0.848214	-0.00922064	-0.191511	0.0481468	461	Brain sMRI	1	0.0348926
MILR1	25847_IDP_T1_FAST_ROIs_R_front_orb_cortex	8.92e-06	0.0661195	4.44695	0.0148685	4563	0.448874	-0.0364684	-0.757974	0.048113	461	Brain sMRI	1	0.00137595
MILR1	25848_IDP_T1_FAST_ROIs_L_parahipp_gyrus_ant	5.6e-05	0.0599414	4.03293	0.014863	4563	0.222148	-0.058794	-1.22258	0.0480903	461	Brain sMRI	1	0.00618354
MILR1	25856_IDP_T1_FAST_ROIs_L_temp_fusif_cortex_post	4.87e-05	0.0604554	4.06554	0.0148702	4563	0.873506	-0.00772546	-0.1593	0.0484962	461	Brain sMRI	1	0.00552885
MILR1	25897_IDP_T1_FAST_ROIs_L_cerebellum_VI	0.000318784	0.0536121	3.60231	0.0148827	4563	0.859328	-0.00854568	-0.177334	0.0481898	461	Brain sMRI	1	0.0234059
MILR1	25899_IDP_T1_FAST_ROIs_R_cerebellum_VI	0.000681433	0.0505879	3.39929	0.0148819	4563	0.980435	0.00117633	0.0245373	0.0479403	461	Brain sMRI	1	0.0402316
MILR1	25900_IDP_T1_FAST_ROIs_L_cerebellum_crus_I	0.000547595	0.05148	3.45879	0.0148838	4563	0.157103	-0.0685457	-1.41731	0.0483633	461	Brain sMRI	1	0.0345637
MILR1	Volume_of_grey_matter_25006	0.000575167	0.051289	3.4455	0.0148858	4563	0.0895464	-0.0824043	-1.70157	0.0484285	461	Brain sMRI	1	0.0357821
MILR1	Volume_of_peripheral_cortical_grey_matter_25002	0.000618958	0.0509892	3.42557	0.0148849	4563	0.0932688	-0.0813857	-1.68207	0.0483844	461	Brain sMRI	1	0.0376152
MITD1	25818_IDP_T1_FAST_ROIs_L_supramarg_gyrus_ant	0.000582461	0.0511847	3.44208	0.0148703	4563	0.901817	-0.00607626	-0.123437	0.0492255	461	Brain sMRI	1	0.0360824
MLN	25016_IDP_T1_FIRST_right_putamen_volume	0.000563199	-0.0512485	-3.45119	0.0148495	4563	0.747564	0.0156686	0.322055	0.0486519	461	Brain sMRI	1	0.0352514
MLN	25877_IDP_T1_FAST_ROIs_R_occ_pole	0.00086254	-0.0494948	-3.33413	0.0148449	4563	0.863118	0.00833123	0.172508	0.0482948	461	Brain sMRI	1	0.0473776
MLN	25886_IDP_T1_FAST_ROIs_L_hippocampus	0.000185297	-0.0555372	-3.74135	0.0148442	4563	0.904122	0.00581601	0.120526	0.0482552	461	Brain sMRI	1	0.0156494
MLN	25887_IDP_T1_FAST_ROIs_R_hippocampus	0.000502804	-0.051679	-3.48177	0.0148427	4563	0.752082	0.0152797	0.316094	0.0483392	461	Brain sMRI	1	0.032532
MLN	25888_IDP_T1_FAST_ROIs_L_amygdala	0.000266335	-0.054168	-3.64889	0.0148451	4563	0.726933	-0.0168727	-0.349431	0.0482861	461	Brain sMRI	1	0.0205078
MLN	26532_aseg_global_volume_CC-Mid-Posterior	0.00028628	-0.0538878	-3.63024	0.0148442	4563	0.291288	0.0511605	1.05657	0.0484212	461	Brain sMRI	1	0.0216289
MLN	26560_aseg_lh_volume_Putamen	0.000758685	-0.0500435	-3.36973	0.0148509	4563	0.659145	0.0214429	0.441395	0.0485798	461	Brain sMRI	1	0.0433467
MLN	26591_aseg_rh_volume_Putamen	0.000220683	-0.0548882	-3.69706	0.0148464	4563	0.584239	0.0265836	0.547609	0.0485449	461	Brain sMRI	1	0.017833
MME	25802_IDP_T1_FAST_ROIs_L_mid_temp_gyrus_ant	0.000681818	-0.0504891	-3.39913	0.0148535	4563	0.145638	0.0711048	1.45771	0.0487786	461	Brain sMRI	1	0.0402464
MME	25824_IDP_T1_FAST_ROIs_L_latocc_cortex_sup	0.000847837	-0.0495869	-3.33892	0.0148512	4563	0.309083	-0.0495931	-1.01833	0.0487004	461	Brain sMRI	1	0.0468187
MME	25834_IDP_T1_FAST_ROIs_L_subcallosal_cortex	0.000659221	-0.0506301	-3.40836	0.0148547	4563	0.187052	-0.0649831	-1.32142	0.0491769	461	Brain sMRI	1	0.0392971
MME	25846_IDP_T1_FAST_ROIs_L_front_orb_cortex	0.000120909	-0.057122	-3.84762	0.0148461	4563	0.786071	0.0133108	0.271583	0.049012	461	Brain sMRI	1	0.0113062
MME	25891_IDP_T1_FAST_ROIs_R_ventral_striatum	0.000598938	-0.0510171	-3.43451	0.0148543	4563	0.0422177	-0.0992321	-2.03733	0.048707	461	Brain sMRI	1	0.0367864
MMP10	26501_aseg_global_intensity_3rd-Ventricle	0.000320391	-0.0534245	-3.60099	0.014836	4563	0.0467987	-0.0966044	-1.99375	0.0484536	461	Brain sMRI	1	0.023488
MMP10	26502_aseg_global_intensity_4th-Ventricle	6.66e-05	-0.059137	-3.99185	0.0148144	4563	0.00136252	-0.154843	-3.22317	0.0480406	461	Brain sMRI	1	0.00709516
MMP10	26505_aseg_global_intensity_CSF	6.62e-05	-0.059218	-3.99342	0.0148289	4563	0.0329315	-0.104786	-2.13969	0.0489725	461	Brain sMRI	1	0.00705989
MMP10	26509_aseg_global_intensity_CC-Posterior	0.000131385	-0.056757	-3.82714	0.0148301	4563	0.138546	-0.0727156	-1.48393	0.049002	461	Brain sMRI	1	0.0120512
MMP10	26538_aseg_lh_intensity_Lateral-Ventricle	1.7e-07	-0.0775342	-5.23774	0.014803	4563	0.00233315	-0.147702	-3.06212	0.0482352	461	Brain sMRI	0.521965	4.43e-05
MMP10	26569_aseg_rh_intensity_Lateral-Ventricle	0.000144486	-0.0563756	-3.80359	0.0148217	4563	0.0122855	-0.121895	-2.51427	0.0484815	461	Brain sMRI	1	0.0129685
MMP12	25011_IDP_T1_FIRST_left_thalamus_volume	0.000737809	-0.0502114	-3.37743	0.0148667	4563	0.431895	-0.038481	-0.78668	0.0489157	461	Brain sMRI	1	0.0424903
MMP12	25888_IDP_T1_FAST_ROIs_L_amygdala	5.88e-05	-0.0597777	-4.02156	0.0148643	4563	0.228727	-0.0592592	-1.20533	0.0491644	461	Brain sMRI	1	0.00642324
MMP12	25889_IDP_T1_FAST_ROIs_R_amygdala	0.000164399	-0.0560647	-3.7714	0.0148657	4563	0.372348	-0.044274	-0.893	0.0495789	461	Brain sMRI	1	0.0143032
MMP13	Volume_of_peripheral_cortical_grey_matter_normalized_for_head_size_25001	0.000217624	-0.0549003	-3.70062	0.0148354	4563	0.0787132	-0.0855926	-1.76232	0.0485682	461	Brain sMRI	1	0.017654
MMP3	25912_IDP_T1_FAST_ROIs_L_cerebellum_VIIIb	0.00054557	-0.0514284	-3.45979	0.0148646	4563	0.487486	-0.0338354	-0.694901	0.0486909	461	Brain sMRI	1	0.0344756
MMP3	25914_IDP_T1_FAST_ROIs_R_cerebellum_VIIIb	0.000536707	-0.0514945	-3.46421	0.0148647	4563	0.845395	0.00956599	0.195113	0.049028	461	Brain sMRI	1	0.034062
MMP3	25915_IDP_T1_FAST_ROIs_L_cerebellum_IX	0.000444571	-0.0522513	-3.51469	0.0148666	4563	0.810446	0.0117912	0.239996	0.0491307	461	Brain sMRI	1	0.0298076
MMP3	25917_IDP_T1_FAST_ROIs_R_cerebellum_IX	0.000437118	-0.0523259	-3.51919	0.0148687	4563	0.740543	0.0163028	0.331344	0.0492019	461	Brain sMRI	1	0.0294424
MMP3	26536_aseg_global_volume-ratio_BrainSegVol-to-eTIV	0.000291805	-0.0538845	-3.62529	0.0148635	4563	0.805834	-0.0119791	-0.245953	0.0487048	461	Brain sMRI	1	0.0219341
MNDA	26562_aseg_lh_volume_Hippocampus	0.000589767	-0.0512056	-3.4387	0.014891	4563	0.161497	-0.067577	-1.40243	0.0481858	461	Brain sMRI	1	0.0363956
MOG	25011_IDP_T1_FIRST_left_thalamus_volume	7.99e-28	0.161518	11.0063	0.0146751	4563	0.0325387	0.101594	2.14455	0.047373	461	Brain sMRI	2.45e-21	1.77e-24
MOG	25012_IDP_T1_FIRST_right_thalamus_volume	3.11e-31	0.171587	11.7118	0.0146507	4563	0.0273727	0.105875	2.21357	0.04783	461	Brain sMRI	9.54e-25	8.2e-28
MOG	25013_IDP_T1_FIRST_left_caudate_volume	4.24e-16	0.120445	8.16167	0.0147574	4563	0.0279367	0.105495	2.20551	0.0478323	461	Brain sMRI	1.3e-09	4.09e-13
MOG	25014_IDP_T1_FIRST_right_caudate_volume	2.48e-14	0.112939	7.64761	0.0147679	4563	0.020306	0.11109	2.32913	0.0476959	461	Brain sMRI	7.63e-08	2e-11
MOG	25015_IDP_T1_FIRST_left_putamen_volume	3.35e-11	0.0984023	6.64687	0.0148043	4563	0.0801225	0.0846273	1.75404	0.048247	461	Brain sMRI	0.000102828	1.79e-08
MOG	25016_IDP_T1_FIRST_right_putamen_volume	1.33e-12	0.10521	7.11126	0.0147949	4563	0.0766498	0.0853572	1.77465	0.048098	461	Brain sMRI	4.08e-06	8.64e-10
MOG	25017_IDP_T1_FIRST_left_pallidum_volume	9.67e-07	0.0727817	4.90496	0.0148384	4563	0.316211	0.0480559	1.00342	0.047892	461	Brain sMRI	1	0.000205492
MOG	25018_IDP_T1_FIRST_right_pallidum_volume	1.1e-09	0.0904679	6.10675	0.0148144	4563	0.051924	0.0928407	1.94908	0.0476331	461	Brain sMRI	0.00338443	4.59e-07
MOG	25019_IDP_T1_FIRST_left_hippocampus_volume	8.21e-07	0.0732464	4.93728	0.0148354	4563	0.478346	0.0339696	0.709573	0.0478732	461	Brain sMRI	1	0.000178038
MOG	25020_IDP_T1_FIRST_right_hippocampus_volume	6.08e-09	0.086341	5.82579	0.0148205	4563	0.00148782	0.151642	3.19728	0.0474283	461	Brain sMRI	0.0186683	2.19e-06
MOG	25021_IDP_T1_FIRST_left_amygdala_volume	4.95e-05	0.0602972	4.06206	0.014844	4563	0.114006	0.0755778	1.5836	0.0477253	461	Brain sMRI	1	0.00559779
MOG	25023_IDP_T1_FIRST_left_accumbens_volume	2.31e-05	0.062907	4.23715	0.0148465	4563	0.101138	0.0776248	1.64282	0.0472509	461	Brain sMRI	1	0.00302632
MOG	25024_IDP_T1_FIRST_right_accumbens_volume	3.48e-08	0.0819299	5.52509	0.0148287	4563	0.121677	0.0745086	1.55078	0.0480459	461	Brain sMRI	0.106821	1.06e-05
MOG	25782_IDP_T1_FAST_ROIs_L_frontal_pole	4.18e-32	0.174065	11.8858	0.0146448	4563	4.31e-05	0.194049	4.13204	0.0469621	461	Brain sMRI	1.28e-25	1.15e-28
MOG	25783_IDP_T1_FAST_ROIs_R_frontal_pole	8.71e-30	0.167374	11.4173	0.0146597	4563	0.001362	0.153024	3.22328	0.0474747	461	Brain sMRI	2.67e-23	2.15e-26
MOG	25784_IDP_T1_FAST_ROIs_L_insular_cortex	9.91e-23	0.145261	9.86563	0.014724	4563	0.0131597	0.119446	2.48957	0.0479784	461	Brain sMRI	3.05e-16	1.58e-19
MOG	25785_IDP_T1_FAST_ROIs_R_insular_cortex	5.56e-19	0.131868	8.94004	0.0147503	4563	0.000348075	0.171202	3.60497	0.0474906	461	Brain sMRI	1.71e-12	6.94e-16
MOG	25786_IDP_T1_FAST_ROIs_L_sup_front_gyrus	1.57e-11	0.0999766	6.75844	0.0147928	4563	0.0381263	0.0994027	2.07978	0.0477947	461	Brain sMRI	4.83e-05	8.84e-09
MOG	25787_IDP_T1_FAST_ROIs_R_sup_front_gyrus	4.3e-05	0.0607727	4.09471	0.0148418	4563	0.00866638	0.125731	2.63681	0.0476829	461	Brain sMRI	1	0.00500819
MOG	25788_IDP_T1_FAST_ROIs_L_mid_front_gyrus	3.9e-18	0.128597	8.71827	0.0147502	4563	0.0332663	0.102368	2.1356	0.0479342	461	Brain sMRI	1.2e-11	4.54e-15
MOG	25789_IDP_T1_FAST_ROIs_R_mid_front_gyrus	1.15e-22	0.145015	9.8506	0.0147214	4563	0.00486646	0.134067	2.83016	0.0473708	461	Brain sMRI	3.53e-16	1.83e-19
MOG	25790_IDP_T1_FAST_ROIs_L_inf_front_gyrus_parstri	0.000562461	0.0512582	3.45155	0.0148508	4563	0.567064	0.0274218	0.572814	0.0478721	461	Brain sMRI	1	0.0352163
MOG	25791_IDP_T1_FAST_ROIs_R_inf_front_gyrus_parstri	2.63e-06	0.0698113	4.70364	0.014842	4563	0.398515	0.0404841	0.845102	0.0479044	461	Brain sMRI	1	0.000489272
MOG	25792_IDP_T1_FAST_ROIs_L_inf_front_gyrus_parsop	7.7e-06	0.0664799	4.47855	0.0148441	4563	0.868607	0.00799418	0.165526	0.0482957	461	Brain sMRI	1	0.00121728
MOG	25793_IDP_T1_FAST_ROIs_R_inf_front_gyrus_parsop	1.33e-07	0.0783169	5.283	0.0148243	4563	0.0161942	0.115326	2.41385	0.0477766	461	Brain sMRI	0.408685	3.55e-05
MOG	25794_IDP_T1_FAST_ROIs_L_precentral_gyrus	2.49e-07	0.0766187	5.16656	0.0148297	4563	0.00105145	0.155657	3.29846	0.0471906	461	Brain sMRI	0.763903	6.22e-05
MOG	25795_IDP_T1_FAST_ROIs_R_precentral_gyrus	1.99e-08	0.0833526	5.62251	0.0148248	4563	0.0204546	0.110887	2.32636	0.0476653	461	Brain sMRI	0.061282	6.43e-06
MOG	25796_IDP_T1_FAST_ROIs_L_temporal_pole	3.2e-08	0.0821233	5.53982	0.0148242	4563	0.00776842	0.127858	2.67431	0.0478098	461	Brain sMRI	0.0982689	9.87e-06
MOG	25797_IDP_T1_FAST_ROIs_R_temporal_pole	3.78e-08	0.081705	5.51046	0.0148273	4563	0.000615545	0.163346	3.44972	0.0473506	461	Brain sMRI	0.116031	1.15e-05
MOG	25798_IDP_T1_FAST_ROIs_L_sup_temp_gyrus_ant	4.46e-06	0.0681966	4.59448	0.0148432	4563	0.0567327	0.0907383	1.91041	0.0474967	461	Brain sMRI	1	0.000767749
MOG	25799_IDP_T1_FAST_ROIs_R_sup_temp_gyrus_ant	1.09e-10	0.0957624	6.46877	0.0148038	4563	0.640749	0.0224739	0.466977	0.0481263	461	Brain sMRI	0.00033558	5.39e-08
MOG	25800_IDP_T1_FAST_ROIs_L_sup_temp_gyrus_post	1.86e-06	0.0708312	4.77417	0.0148364	4563	0.781051	0.0133609	0.278121	0.0480399	461	Brain sMRI	1	0.000363206
MOG	25801_IDP_T1_FAST_ROIs_R_sup_temp_gyrus_post	1.44e-10	0.095181	6.427	0.0148095	4563	0.00213057	0.146551	3.08979	0.0474306	461	Brain sMRI	0.000440908	6.95e-08
MOG	25802_IDP_T1_FAST_ROIs_L_mid_temp_gyrus_ant	5.76e-06	0.0673771	4.54032	0.0148397	4563	0.0575095	0.0901177	1.90443	0.0473201	461	Brain sMRI	1	0.000954282
MOG	25803_IDP_T1_FAST_ROIs_R_mid_temp_gyrus_ant	4.65e-08	0.0811349	5.47339	0.0148235	4563	0.0723848	0.0863851	1.80104	0.0479641	461	Brain sMRI	0.142939	1.39e-05
MOG	25804_IDP_T1_FAST_ROIs_L_mid_temp_gyrus_post	1.63e-11	0.0999771	6.75303	0.0148048	4563	0.00296678	0.142134	2.98791	0.0475697	461	Brain sMRI	5.01e-05	9.14e-09
MOG	25805_IDP_T1_FAST_ROIs_R_mid_temp_gyrus_post	3.74e-12	0.103037	6.96573	0.0147919	4563	0.0005638	0.165323	3.474	0.0475885	461	Brain sMRI	1.15e-05	2.29e-09
MOG	25806_IDP_T1_FAST_ROIs_L_mid_temp_gyrus_tempocc	2.19e-13	0.108786	7.3588	0.0147831	4563	0.00223185	0.146045	3.07567	0.0474841	461	Brain sMRI	6.73e-07	1.56e-10
MOG	25807_IDP_T1_FAST_ROIs_R_mid_temp_gyrus_tempocc	2.02e-12	0.104325	7.05247	0.0147927	4563	0.392724	0.0410003	0.855532	0.0479238	461	Brain sMRI	6.21e-06	1.28e-09
MOG	25808_IDP_T1_FAST_ROIs_L_inf_temp_gyrus_ant	1.46e-05	0.0644018	4.33935	0.0148413	4563	0.0146349	0.114423	2.45102	0.0466837	461	Brain sMRI	1	0.00207559
MOG	25809_IDP_T1_FAST_ROIs_R_inf_temp_gyrus_ant	0.000816967	0.0497758	3.34923	0.0148619	4563	0.039149	0.0989605	2.06882	0.0478342	461	Brain sMRI	1	0.0456283
MOG	25810_IDP_T1_FAST_ROIs_L_inf_temp_gyrus_post	1.04e-09	0.0905802	6.11672	0.0148086	4563	0.0199223	0.111515	2.33637	0.0477302	461	Brain sMRI	0.00318105	4.34e-07
MOG	25811_IDP_T1_FAST_ROIs_R_inf_temp_gyrus_post	4e-07	0.075265	5.07625	0.0148269	4563	0.00539054	0.133668	2.79667	0.0477954	461	Brain sMRI	1	9.47e-05
MOG	25812_IDP_T1_FAST_ROIs_L_inf_temp_gyrus_tempocc	1.59e-09	0.0895942	6.04706	0.0148162	4563	0.0407122	0.0979219	2.05253	0.047708	461	Brain sMRI	0.00489545	6.45e-07
MOG	25813_IDP_T1_FAST_ROIs_R_inf_temp_gyrus_tempocc	7.42e-09	0.0858543	5.79209	0.0148227	4563	0.157759	0.0676066	1.41507	0.0477762	461	Brain sMRI	0.022797	2.63e-06
MOG	25814_IDP_T1_FAST_ROIs_L_postcent_gyrus	1.75e-06	0.0710099	4.78703	0.0148338	4563	0.0186182	0.110907	2.3619	0.0469566	461	Brain sMRI	1	0.00034386
MOG	25815_IDP_T1_FAST_ROIs_R_postcent_gyrus	4.12e-09	0.0872694	5.89081	0.0148145	4563	8.66e-05	0.184623	3.96248	0.0465928	461	Brain sMRI	0.0126591	1.54e-06
MOG	25816_IDP_T1_FAST_ROIs_L_sup_parietal_lobule	8.1e-10	0.0911523	6.15607	0.0148069	4563	0.417744	0.03882	0.811108	0.0478605	461	Brain sMRI	0.00248845	3.46e-07
MOG	25817_IDP_T1_FAST_ROIs_R_sup_parietal_lobule	6.27e-08	0.0803643	5.41994	0.0148275	4563	0.191737	0.063012	1.30748	0.0481936	461	Brain sMRI	0.192634	1.81e-05
MOG	25819_IDP_T1_FAST_ROIs_R_supramarg_gyrus_ant	0.000154919	0.0562345	3.78624	0.0148523	4563	0.00360867	0.139541	2.9263	0.0476853	461	Brain sMRI	1	0.0136748
MOG	25820_IDP_T1_FAST_ROIs_L_supramarg_gyrus_post	2.89e-08	0.0824027	5.55759	0.0148271	4563	0.0812734	0.0838318	1.74737	0.0479759	461	Brain sMRI	0.0888361	9.01e-06
MOG	25821_IDP_T1_FAST_ROIs_R_supramarg_gyrus_post	3.92e-07	0.075362	5.08034	0.0148341	4563	0.105816	0.0773398	1.62063	0.047722	461	Brain sMRI	1	9.3e-05
MOG	25822_IDP_T1_FAST_ROIs_L_angular_gyrus	3.19e-07	0.0759259	5.1193	0.0148313	4563	0.00727175	0.127765	2.69676	0.0473772	461	Brain sMRI	0.981035	7.76e-05
MOG	25823_IDP_T1_FAST_ROIs_R_angular_gyrus	2.6e-07	0.0765069	5.15781	0.0148332	4563	0.020639	0.110849	2.32295	0.047719	461	Brain sMRI	0.800239	6.48e-05
MOG	25824_IDP_T1_FAST_ROIs_L_latocc_cortex_sup	5.35e-25	0.152668	10.3879	0.0146968	4563	0.000959258	0.15558	3.32479	0.046794	461	Brain sMRI	1.65e-18	1.01e-21
MOG	25825_IDP_T1_FAST_ROIs_R_latocc_cortex_sup	1.1e-14	0.114508	7.75321	0.0147691	4563	0.0155555	0.115321	2.42868	0.0474829	461	Brain sMRI	3.37e-08	9.15e-12
MOG	25826_IDP_T1_FAST_ROIs_L_latocc_cortex_inf	7.9e-15	0.115185	7.79542	0.014776	4563	0.409922	0.0396612	0.824821	0.0480846	461	Brain sMRI	2.43e-08	6.68e-12
MOG	25827_IDP_T1_FAST_ROIs_R_latocc_cortex_inf	1.55e-11	0.100071	6.76034	0.0148027	4563	0.202093	0.0611247	1.27753	0.0478461	461	Brain sMRI	4.76e-05	8.73e-09
MOG	25828_IDP_T1_FAST_ROIs_L_intracalc_cortex	1.64e-10	0.0948524	6.4061	0.0148066	4563	0.252038	0.0548375	1.14693	0.0478125	461	Brain sMRI	0.000505159	7.89e-08
MOG	25829_IDP_T1_FAST_ROIs_R_intracalc_cortex	7.13e-10	0.0914773	6.17639	0.0148108	4563	0.116984	0.0753575	1.57066	0.0479783	461	Brain sMRI	0.00219093	3.08e-07
MOG	25832_IDP_T1_FAST_ROIs_L_juxtapos_lobule_cortex	5.84e-05	0.0597363	4.02301	0.0148487	4563	0.116247	0.0757132	1.57384	0.0481073	461	Brain sMRI	1	0.00639285
MOG	25834_IDP_T1_FAST_ROIs_L_subcallosal_cortex	8.68e-28	0.161463	10.9986	0.0146803	4563	0.00507266	0.133663	2.81661	0.0474552	461	Brain sMRI	2.67e-21	1.92e-24
MOG	25835_IDP_T1_FAST_ROIs_R_subcallosal_cortex	5.49e-24	0.149383	10.1583	0.0147056	4563	0.052045	0.0929622	1.94807	0.0477202	461	Brain sMRI	1.69e-17	9.65e-21
MOG	25836_IDP_T1_FAST_ROIs_L_paracing_gyrus	2.25e-21	0.140535	9.54038	0.0147305	4563	0.0047674	0.13539	2.83686	0.0477255	461	Brain sMRI	6.93e-15	3.29e-18
MOG	25837_IDP_T1_FAST_ROIs_R_paracing_gyrus	4.8e-17	0.124321	8.42457	0.014757	4563	0.0357364	0.100565	2.10642	0.047742	461	Brain sMRI	1.47e-10	5.05e-14
MOG	25838_IDP_T1_FAST_ROIs_L_cing_gyrus_ant	5.68e-15	0.115828	7.8375	0.0147786	4563	0.122178	0.0743771	1.54869	0.0480258	461	Brain sMRI	1.75e-08	4.87e-12
MOG	25839_IDP_T1_FAST_ROIs_R_cing_gyrus_ant	1.02e-16	0.12304	8.33446	0.0147628	4563	0.400415	0.0405336	0.841701	0.0481567	461	Brain sMRI	3.13e-10	1.05e-13
MOG	25840_IDP_T1_FAST_ROIs_L_cing_gyrus_post	2.19e-19	0.13335	9.04392	0.0147448	4563	0.000942064	0.158823	3.32996	0.0476953	461	Brain sMRI	6.74e-13	2.83e-16
MOG	25841_IDP_T1_FAST_ROIs_R_cing_gyrus_post	3.8e-20	0.136165	9.23711	0.014741	4563	0.00117844	0.155728	3.26551	0.0476887	461	Brain sMRI	1.17e-13	5.12e-17
MOG	25842_IDP_T1_FAST_ROIs_L_precun_cortex	5.85e-20	0.135403	9.18989	0.0147339	4563	0.00359527	0.138235	2.92748	0.0472198	461	Brain sMRI	1.8e-13	7.79e-17
MOG	25843_IDP_T1_FAST_ROIs_R_precun_cortex	5.34e-20	0.135561	9.1999	0.014735	4563	0.000279461	0.172739	3.6633	0.047154	461	Brain sMRI	1.64e-13	7.14e-17
MOG	25844_IDP_T1_FAST_ROIs_L_cuneal_cortex	9.23e-05	0.0581073	3.91339	0.0148483	4563	0.254791	0.0544227	1.14029	0.0477273	461	Brain sMRI	1	0.00917323
MOG	25845_IDP_T1_FAST_ROIs_R_cuneal_cortex	1.41e-08	0.0841437	5.68287	0.0148065	4563	0.00806285	0.125021	2.66161	0.0469721	461	Brain sMRI	0.0432341	4.7e-06
MOG	25846_IDP_T1_FAST_ROIs_L_front_orb_cortex	5.58e-15	0.115806	7.83977	0.0147716	4563	0.000230127	0.174195	3.71427	0.0468988	461	Brain sMRI	1.72e-08	4.79e-12
MOG	25847_IDP_T1_FAST_ROIs_R_front_orb_cortex	2.16e-13	0.108809	7.36072	0.0147823	4563	0.00211173	0.145705	3.09249	0.0471158	461	Brain sMRI	6.64e-07	1.55e-10
MOG	25848_IDP_T1_FAST_ROIs_L_parahipp_gyrus_ant	1.62e-12	0.104678	7.08355	0.0147776	4563	0.000635837	0.161795	3.44071	0.0470236	461	Brain sMRI	4.98e-06	1.04e-09
MOG	25849_IDP_T1_FAST_ROIs_R_parahipp_gyrus_ant	2.2e-07	0.0769156	5.18966	0.0148209	4563	0.0064255	0.128719	2.73841	0.0470051	461	Brain sMRI	0.675445	5.57e-05
MOG	25850_IDP_T1_FAST_ROIs_L_parahipp_gyrus_post	5.77e-06	0.0673874	4.53985	0.0148435	4563	0.0823976	0.0832191	1.74093	0.0478015	461	Brain sMRI	1	0.000955679
MOG	25851_IDP_T1_FAST_ROIs_R_parahipp_gyrus_post	4.22e-06	0.0683548	4.60605	0.0148402	4563	0.0153655	0.115595	2.43319	0.0475076	461	Brain sMRI	1	0.000732175
MOG	25852_IDP_T1_FAST_ROIs_L_lingual_gyrus	6.38e-11	0.0970029	6.55031	0.0148089	4563	0.528022	0.0304561	0.631533	0.0482257	461	Brain sMRI	0.000195998	3.27e-08
MOG	25853_IDP_T1_FAST_ROIs_R_lingual_gyrus	1.01e-12	0.105789	7.15012	0.0147954	4563	0.0419788	0.098219	2.03971	0.0481534	461	Brain sMRI	3.09e-06	6.63e-10
MOG	25854_IDP_T1_FAST_ROIs_L_temp_fusif_cortex_ant	2.51e-07	0.076593	5.16444	0.0148308	4563	0.0106746	0.121302	2.56418	0.0473063	461	Brain sMRI	0.772543	6.28e-05
MOG	25855_IDP_T1_FAST_ROIs_R_temp_fusif_cortex_ant	1.15e-05	0.0651703	4.39136	0.0148406	4563	0.00810618	0.12566	2.65977	0.0472448	461	Brain sMRI	1	0.00170764
MOG	25856_IDP_T1_FAST_ROIs_L_temp_fusif_cortex_post	2.29e-14	0.11312	7.65795	0.0147716	4563	0.0137	0.117922	2.47503	0.0476447	461	Brain sMRI	7.05e-08	1.85e-11
MOG	25857_IDP_T1_FAST_ROIs_R_temp_fusif_cortex_post	5.12e-12	0.102417	6.92067	0.0147987	4563	0.00229829	0.146355	3.06672	0.0477238	461	Brain sMRI	1.57e-05	3.09e-09
MOG	25858_IDP_T1_FAST_ROIs_L_temp_occ_fusif_cortex	7.62e-11	0.0965576	6.52347	0.0148016	4563	0.00400588	0.136764	2.89302	0.0472737	461	Brain sMRI	0.000234103	3.86e-08
MOG	25859_IDP_T1_FAST_ROIs_R_temp_occ_fusif_cortex	5.55e-11	0.0971843	6.57118	0.0147895	4563	0.0817015	0.0825792	1.74491	0.0473257	461	Brain sMRI	0.000170613	2.87e-08
MOG	25860_IDP_T1_FAST_ROIs_L_occ_fusif_gyrus	6.79e-07	0.0737811	4.97419	0.0148328	4563	0.139289	0.0704608	1.48114	0.0475721	461	Brain sMRI	1	0.000150756
MOG	25861_IDP_T1_FAST_ROIs_R_occ_fusif_gyrus	2.04e-09	0.0890011	6.0065	0.0148175	4563	0.0449027	0.0954531	2.01133	0.0474577	461	Brain sMRI	0.00627851	8.11e-07
MOG	25862_IDP_T1_FAST_ROIs_L_front_operc_cortex	6.5e-08	0.0802447	5.41334	0.0148235	4563	0.489207	0.0332344	0.692155	0.0480158	461	Brain sMRI	0.199827	1.87e-05
MOG	25863_IDP_T1_FAST_ROIs_R_front_operc_cortex	2.12e-11	0.0993864	6.7145	0.0148018	4563	0.352028	0.0448457	0.931655	0.0481355	461	Brain sMRI	6.51e-05	1.17e-08
MOG	25864_IDP_T1_FAST_ROIs_L_cent_operc_cortex	1.55e-16	0.122287	8.2839	0.014762	4563	0.0247386	0.106655	2.25323	0.0473342	461	Brain sMRI	4.77e-10	1.57e-13
MOG	25865_IDP_T1_FAST_ROIs_R_cent_operc_cortex	6.82e-20	0.135231	9.17313	0.0147421	4563	0.00034586	0.170721	3.60668	0.0473348	461	Brain sMRI	2.09e-13	9.04e-17
MOG	25866_IDP_T1_FAST_ROIs_L_parietal_operc_cortex	0.000607733	0.0509613	3.43055	0.0148551	4563	0.172947	0.0657553	1.36502	0.0481716	461	Brain sMRI	1	0.037135
MOG	25867_IDP_T1_FAST_ROIs_R_parietal_operc_cortex	3.04e-09	0.0880426	5.9413	0.0148187	4563	0.228647	0.0580959	1.20554	0.0481909	461	Brain sMRI	0.00933606	1.17e-06
MOG	25868_IDP_T1_FAST_ROIs_L_planum_polare	4.97e-12	0.102478	6.92509	0.014798	4563	0.0143101	0.117529	2.45921	0.0477914	461	Brain sMRI	1.53e-05	3e-09
MOG	25869_IDP_T1_FAST_ROIs_R_planum_polare	3.13e-14	0.112587	7.61752	0.01478	4563	0.0139375	0.11736	2.4688	0.0475373	461	Brain sMRI	9.61e-08	2.48e-11
MOG	25870_IDP_T1_FAST_ROIs_L_heschl_gyrus	3.93e-08	0.08155	5.50355	0.0148177	4563	0.12541	0.0734753	1.53539	0.0478545	461	Brain sMRI	0.120643	1.19e-05
MOG	25871_IDP_T1_FAST_ROIs_R_heschl_gyrus	2.61e-12	0.103763	7.01658	0.0147883	4563	0.00939884	0.124094	2.60873	0.0475689	461	Brain sMRI	8.02e-06	1.64e-09
MOG	25872_IDP_T1_FAST_ROIs_L_planum_temporale	0.000322042	0.05345	3.59965	0.0148487	4563	0.410139	0.0393969	0.824438	0.0477864	461	Brain sMRI	1	0.0235786
MOG	25873_IDP_T1_FAST_ROIs_R_planum_temporale	1.14e-09	0.0903789	6.10183	0.0148118	4563	0.00210812	0.146842	3.09301	0.0474756	461	Brain sMRI	0.0034896	4.72e-07
MOG	25874_IDP_T1_FAST_ROIs_L_supracalc_cortex	2.36e-14	0.113088	7.65446	0.0147741	4563	0.0579486	0.090709	1.90107	0.0477146	461	Brain sMRI	7.24e-08	1.9e-11
MOG	25875_IDP_T1_FAST_ROIs_R_supracalc_cortex	4.31e-12	0.102754	6.94549	0.0147943	4563	0.0505802	0.0941942	1.96042	0.048048	461	Brain sMRI	1.32e-05	2.62e-09
MOG	25876_IDP_T1_FAST_ROIs_L_occ_pole	1.5e-09	0.0897236	6.05634	0.0148148	4563	0.175305	0.0651406	1.35755	0.0479839	461	Brain sMRI	0.00462328	6.12e-07
MOG	25877_IDP_T1_FAST_ROIs_R_occ_pole	8.94e-05	0.0582162	3.92133	0.014846	4563	0.0539499	0.0921954	1.93244	0.0477093	461	Brain sMRI	1	0.0089379
MOG	25878_IDP_T1_FAST_ROIs_L_thalamus	2.1e-08	0.0832001	5.6138	0.0148206	4563	0.404869	0.040225	0.833763	0.0482451	461	Brain sMRI	0.0644279	6.74e-06
MOG	25879_IDP_T1_FAST_ROIs_R_thalamus	7.11e-09	0.0858725	5.79923	0.0148076	4563	0.391259	0.041369	0.858185	0.0482052	461	Brain sMRI	0.0218544	2.53e-06
MOG	25880_IDP_T1_FAST_ROIs_L_caudate	2e-07	0.0772241	5.20744	0.0148296	4563	0.178041	0.064631	1.34898	0.047911	461	Brain sMRI	0.614193	5.12e-05
MOG	25881_IDP_T1_FAST_ROIs_R_caudate	2.49e-09	0.0884988	5.97428	0.0148133	4563	0.0551446	0.0916179	1.92287	0.0476465	461	Brain sMRI	0.00764251	9.72e-07
MOG	25882_IDP_T1_FAST_ROIs_L_putamen	6.73e-05	0.0592178	3.98936	0.0148439	4563	0.81354	0.0112444	0.236004	0.047645	461	Brain sMRI	1	0.0071549
MOG	25883_IDP_T1_FAST_ROIs_R_putamen	2.41e-05	0.0627514	4.22736	0.0148441	4563	0.51629	0.0308037	0.649602	0.0474194	461	Brain sMRI	1	0.00313514
MOG	25886_IDP_T1_FAST_ROIs_L_hippocampus	4.48e-13	0.107396	7.26163	0.0147895	4563	0.0201891	0.110919	2.33132	0.0475778	461	Brain sMRI	1.38e-06	3.1e-10
MOG	25887_IDP_T1_FAST_ROIs_R_hippocampus	2.28e-11	0.0992003	6.70383	0.0147976	4563	0.00112146	0.155406	3.27987	0.0473818	461	Brain sMRI	7e-05	1.25e-08
MOG	25888_IDP_T1_FAST_ROIs_L_amygdala	4.76e-14	0.111788	7.56237	0.0147821	4563	0.0827221	0.0830311	1.73909	0.0477441	461	Brain sMRI	1.46e-07	3.69e-11
MOG	25889_IDP_T1_FAST_ROIs_R_amygdala	2.96e-16	0.121145	8.20537	0.0147641	4563	0.000423604	0.169066	3.55212	0.0475959	461	Brain sMRI	9.11e-10	2.91e-13
MOG	25890_IDP_T1_FAST_ROIs_L_ventral_striatum	8.15e-12	0.101423	6.85382	0.014798	4563	0.121439	0.0739276	1.55177	0.0476407	461	Brain sMRI	2.51e-05	4.78e-09
MOG	25891_IDP_T1_FAST_ROIs_R_ventral_striatum	1.96e-11	0.099555	6.72626	0.0148009	4563	0.0250739	0.106291	2.24798	0.047283	461	Brain sMRI	6.01e-05	1.08e-08
MOG	25892_IDP_T1_FAST_ROIs_brain_stem	4.7e-09	0.0869518	5.86898	0.0148155	4563	0.0160785	0.113048	2.4165	0.0467818	461	Brain sMRI	0.0144287	1.73e-06
MOG	25894_IDP_T1_FAST_ROIs_R_cerebellum_I-IV	0.000102765	0.0576984	3.88741	0.0148424	4563	0.955127	0.00265746	0.0563024	0.0471998	461	Brain sMRI	1	0.0099565
MOG	25895_IDP_T1_FAST_ROIs_L_cerebellum_V	0.000482439	0.051865	3.49286	0.0148489	4563	0.979041	-0.00124908	-0.0262866	0.0475176	461	Brain sMRI	1	0.0316073
MOG	25896_IDP_T1_FAST_ROIs_R_cerebellum_V	5.45e-07	0.0743949	5.01681	0.0148291	4563	0.394212	0.0400353	0.852845	0.0469432	461	Brain sMRI	1	0.000124241
MOG	25897_IDP_T1_FAST_ROIs_L_cerebellum_VI	1.36e-08	0.0843185	5.68926	0.0148206	4563	0.124984	0.0730841	1.53713	0.0475458	461	Brain sMRI	0.0416582	4.55e-06
MOG	25899_IDP_T1_FAST_ROIs_R_cerebellum_VI	7.14e-09	0.0859104	5.79869	0.0148155	4563	0.0768789	0.0837978	1.77327	0.0472561	461	Brain sMRI	0.0219245	2.54e-06
MOG	25900_IDP_T1_FAST_ROIs_L_cerebellum_crus_I	7.68e-05	0.0587622	3.9578	0.0148472	4563	0.573521	0.0270023	0.563298	0.0479361	461	Brain sMRI	1	0.00795069
MOG	25902_IDP_T1_FAST_ROIs_R_cerebellum_crus_I	8.8e-05	0.0582904	3.92514	0.0148505	4563	0.61998	0.0237879	0.496231	0.0479371	461	Brain sMRI	1	0.00883549
MOG	25903_IDP_T1_FAST_ROIs_L_cerebellum_crus_II	9.73e-05	0.0578999	3.90082	0.014843	4563	0.0595477	0.089294	1.88903	0.0472697	461	Brain sMRI	1	0.00955013
MOG	25906_IDP_T1_FAST_ROIs_L_cerebellum_VIIb	0.000236144	0.0546521	3.67978	0.014852	4563	0.0163228	0.114722	2.41093	0.0475843	461	Brain sMRI	1	0.0187454
MOG	25909_IDP_T1_FAST_ROIs_L_cerebellum_VIIIa	2.8e-05	0.0622658	4.19328	0.0148489	4563	0.0164848	0.114412	2.40728	0.0475275	461	Brain sMRI	1	0.00353813
MOG	25911_IDP_T1_FAST_ROIs_R_cerebellum_VIIIa	7.35e-06	0.0666227	4.4884	0.0148433	4563	0.0246383	0.106979	2.25481	0.0474448	461	Brain sMRI	1	0.00117243
MOG	25912_IDP_T1_FAST_ROIs_L_cerebellum_VIIIb	4.3e-06	0.0682886	4.60178	0.0148396	4563	0.0504112	0.093257	1.96186	0.0475349	461	Brain sMRI	1	0.000744962
MOG	25914_IDP_T1_FAST_ROIs_R_cerebellum_VIIIb	3.41e-06	0.0690057	4.65029	0.014839	4563	0.282438	0.0516418	1.07618	0.0479861	461	Brain sMRI	1	0.000610666
MOG	25915_IDP_T1_FAST_ROIs_L_cerebellum_IX	1.46e-05	0.0644125	4.33871	0.014846	4563	0.0601687	0.0903718	1.88443	0.0479571	461	Brain sMRI	1	0.00208076
MOG	25916_IDP_T1_FAST_ROIs_V_cerebellum_IX	2.54e-05	0.0626008	4.21597	0.0148485	4563	0.135685	0.0712339	1.49481	0.0476543	461	Brain sMRI	1	0.00326529
MOG	25917_IDP_T1_FAST_ROIs_R_cerebellum_IX	4.25e-08	0.081406	5.48933	0.0148298	4563	0.112779	0.0764083	1.58901	0.0480854	461	Brain sMRI	0.130694	1.28e-05
MOG	25918_IDP_T1_FAST_ROIs_L_cerebellum_X	0.00012261	0.0570827	3.84418	0.0148491	4563	0.627213	0.0231931	0.485996	0.0477229	461	Brain sMRI	1	0.0114322
MOG	25919_IDP_T1_FAST_ROIs_V_cerebellum_X	4.77e-06	0.0679423	4.58032	0.0148335	4563	0.125985	0.0734328	1.53305	0.0478998	461	Brain sMRI	1	0.000812283
MOG	26514_aseg_global_volume_BrainSeg	8.4e-57	0.232984	16.1064	0.0144653	4563	7.37e-07	0.234432	5.02442	0.0466585	461	Brain sMRI	2.58e-50	6.77e-53
MOG	26515_aseg_global_volume_BrainSegNotVent	6.33e-56	0.231176	15.9738	0.0144721	4563	5.47e-07	0.236925	5.08475	0.0465951	461	Brain sMRI	1.94e-49	4.84e-52
MOG	26516_aseg_global_volume_BrainSegNotVentSurf	3.11e-56	0.231815	16.0205	0.0144699	4563	5.38e-07	0.2371	5.08808	0.0465991	461	Brain sMRI	9.56e-50	2.42e-52
MOG	26517_aseg_global_volume_SubCortGray	1.58e-30	0.169604	11.5691	0.01466	4563	0.00115259	0.15553	3.27194	0.0475344	461	Brain sMRI	4.84e-24	4.01e-27
MOG	26518_aseg_global_volume_TotalGray	2.19e-39	0.193489	13.2571	0.0145951	4563	4.92e-06	0.216241	4.6257	0.0467477	461	Brain sMRI	6.74e-33	8.52e-36
MOG	26519_aseg_global_volume_SupraTentorial	2.99e-59	0.237956	16.4713	0.0144467	4563	8.66e-07	0.233198	4.99148	0.0467192	461	Brain sMRI	9.19e-53	2.69e-55
MOG	26520_aseg_global_volume_SupraTentorialNotVent	2.55e-58	0.236083	16.3335	0.0144539	4563	6.39e-07	0.235694	5.05319	0.0466426	461	Brain sMRI	7.82e-52	2.19e-54
MOG	26521_aseg_global_volume_EstimatedTotalIntraCranial	1.96e-39	0.193596	13.2658	0.0145936	4563	2.95e-05	0.198439	4.22132	0.0470087	461	Brain sMRI	6.03e-33	7.63e-36
MOG	26522_aseg_global_volume_VentricleChoroid	0.000140695	0.0565476	3.81019	0.0148411	4563	0.543113	0.0290952	0.608588	0.0478077	461	Brain sMRI	1	0.012702
MOG	26526_aseg_global_volume_Brain-Stem	1.14e-20	0.138027	9.36761	0.0147345	4563	0.000489129	0.165277	3.513	0.0470472	461	Brain sMRI	3.5e-14	1.58e-17
MOG	26527_aseg_global_volume_CSF	5.66e-09	0.0864498	5.83775	0.0148088	4563	0.497363	0.0324287	0.67921	0.0477448	461	Brain sMRI	0.0173866	2.05e-06
MOG	26531_aseg_global_volume_CC-Posterior	2.08e-16	0.121742	8.24833	0.0147596	4563	0.585823	0.0259181	0.545303	0.0475298	461	Brain sMRI	6.4e-10	2.07e-13
MOG	26532_aseg_global_volume_CC-Mid-Posterior	7.52e-11	0.0966067	6.5255	0.0148045	4563	0.251607	0.0551312	1.14797	0.0480249	461	Brain sMRI	0.000230996	3.81e-08
MOG	26533_aseg_global_volume_CC-Central	1.65e-08	0.0838046	5.65551	0.0148182	4563	0.240019	0.0563611	1.17654	0.0479042	461	Brain sMRI	0.050662	5.42e-06
MOG	26534_aseg_global_volume_CC-Mid-Anterior	1.27e-13	0.109823	7.43237	0.0147763	4563	0.043968	0.0966938	2.02023	0.0478628	461	Brain sMRI	3.89e-07	9.33e-11
MOG	26535_aseg_global_volume_CC-Anterior	5.95e-22	0.142472	9.68033	0.0147176	4563	0.0129268	0.119368	2.49601	0.0478236	461	Brain sMRI	1.83e-15	9e-19
MOG	26536_aseg_global_volume-ratio_BrainSegVol-to-eTIV	2.25e-05	0.0629827	4.24252	0.0148456	4563	0.16353	0.0664716	1.39564	0.0476281	461	Brain sMRI	1	0.00296802
MOG	26542_aseg_lh_intensity_Thalamus-Proper	7.19e-05	0.0590083	3.97351	0.0148504	4563	0.177949	0.0645909	1.34926	0.0478712	461	Brain sMRI	1	0.00753671
MOG	26546_aseg_lh_intensity_Hippocampus	0.000537761	0.0513759	3.46368	0.0148328	4563	0.946411	0.00321785	0.0672536	0.0478465	461	Brain sMRI	1	0.0341127
MOG	26552_aseg_lh_volume_Cortex	2.56e-38	0.190739	13.0643	0.0146	4563	9e-06	0.210649	4.49291	0.0468848	461	Brain sMRI	7.88e-32	9.4e-35
MOG	26553_aseg_lh_volume_CerebralWhiteMatter	8.73e-59	0.237011	16.4025	0.0144497	4563	3.28e-06	0.220655	4.7131	0.0468175	461	Brain sMRI	2.68e-52	7.58e-55
MOG	26554_aseg_lh_volume_Lateral-Ventricle	0.000177574	0.0557052	3.75206	0.0148466	4563	0.602747	0.0248593	0.520833	0.0477299	461	Brain sMRI	1	0.0151681
MOG	26556_aseg_lh_volume_Cerebellum-White-Matter	1.26e-14	0.114307	7.73556	0.0147768	4563	0.000476394	0.166436	3.5202	0.0472802	461	Brain sMRI	3.87e-08	1.04e-11
MOG	26557_aseg_lh_volume_Cerebellum-Cortex	1.17e-05	0.0651228	4.3888	0.0148384	4563	0.0259062	0.106343	2.23522	0.0475759	461	Brain sMRI	1	0.00172463
MOG	26558_aseg_lh_volume_Thalamus-Proper	1.34e-26	0.157722	10.7422	0.0146825	4563	0.00966987	0.123658	2.59883	0.0475821	461	Brain sMRI	4.13e-20	2.78e-23
MOG	26559_aseg_lh_volume_Caudate	1.3e-12	0.105217	7.11414	0.0147899	4563	0.0221464	0.110381	2.29602	0.048075	461	Brain sMRI	4e-06	8.47e-10
MOG	26560_aseg_lh_volume_Putamen	1.95e-11	0.0995874	6.7271	0.0148039	4563	0.258702	0.0544361	1.13093	0.0481338	461	Brain sMRI	5.98e-05	1.08e-08
MOG	26561_aseg_lh_volume_Pallidum	9.9e-20	0.134592	9.13208	0.0147384	4563	0.133829	0.0712425	1.50196	0.0474332	461	Brain sMRI	3.04e-13	1.3e-16
MOG	26562_aseg_lh_volume_Hippocampus	8.58e-12	0.101319	6.84651	0.0147987	4563	0.00333698	0.140028	2.95105	0.0474503	461	Brain sMRI	2.63e-05	5.02e-09
MOG	26563_aseg_lh_volume_Amygdala	5e-13	0.107089	7.24639	0.0147783	4563	0.0366997	0.0997614	2.0955	0.0476074	461	Brain sMRI	1.54e-06	3.43e-10
MOG	26564_aseg_lh_volume_Accumbens-area	8.1e-08	0.0796348	5.37378	0.0148191	4563	0.0861437	0.0818469	1.71997	0.0475861	461	Brain sMRI	0.248725	2.29e-05
MOG	26565_aseg_lh_volume_VentralDC	3.27e-22	0.14341	9.74246	0.0147201	4563	0.00057206	0.164157	3.46999	0.0473078	461	Brain sMRI	1.01e-15	5.05e-19
MOG	26573_aseg_rh_intensity_Thalamus-Proper	0.000609549	0.0509411	3.42974	0.0148528	4563	0.601169	0.0250012	0.5231	0.0477942	461	Brain sMRI	1	0.0372141
MOG	26583_aseg_rh_volume_Cortex	5.59e-37	0.187327	12.8189	0.0146134	4563	9.42e-06	0.209974	4.48276	0.0468403	461	Brain sMRI	1.72e-30	1.93e-33
MOG	26584_aseg_rh_volume_CerebralWhiteMatter	2.69e-56	0.231923	16.03	0.014468	4563	2.82e-06	0.222358	4.74583	0.0468534	461	Brain sMRI	8.27e-50	2.1e-52
MOG	26585_aseg_rh_volume_Lateral-Ventricle	0.00055335	0.0513056	3.45597	0.0148455	4563	0.449074	0.036281	0.757641	0.0478869	461	Brain sMRI	1	0.0348297
MOG	26587_aseg_rh_volume_Cerebellum-White-Matter	4.08e-11	0.0979445	6.61752	0.0148008	4563	0.0032251	0.140208	2.96178	0.0473391	461	Brain sMRI	0.000125221	2.15e-08
MOG	26588_aseg_rh_volume_Cerebellum-Cortex	3.61e-06	0.0688074	4.63864	0.0148335	4563	0.0286935	0.104669	2.19492	0.047687	461	Brain sMRI	1	0.000640377
MOG	26589_aseg_rh_volume_Thalamus-Proper	1.38e-24	0.151353	10.2953	0.0147011	4563	0.0337652	0.101507	2.12956	0.0476656	461	Brain sMRI	4.23e-18	2.53e-21
MOG	26590_aseg_rh_volume_Caudate	1.8e-12	0.104518	7.06865	0.0147862	4563	0.0248471	0.107934	2.25153	0.047938	461	Brain sMRI	5.54e-06	1.15e-09
MOG	26591_aseg_rh_volume_Putamen	2.71e-13	0.108406	7.32991	0.0147896	4563	0.165401	0.0667901	1.38945	0.0480694	461	Brain sMRI	8.33e-07	1.92e-10
MOG	26592_aseg_rh_volume_Pallidum	3.42e-22	0.143345	9.73783	0.0147204	4563	0.00550399	0.132225	2.78981	0.0473958	461	Brain sMRI	1.05e-15	5.27e-19
MOG	26593_aseg_rh_volume_Hippocampus	7.55e-13	0.106271	7.18979	0.0147808	4563	0.000252595	0.174234	3.6899	0.0472192	461	Brain sMRI	2.32e-06	5.05e-10
MOG	26594_aseg_rh_volume_Amygdala	6.79e-14	0.111081	7.51556	0.0147801	4563	0.00540873	0.133263	2.79556	0.0476694	461	Brain sMRI	2.08e-07	5.16e-11
MOG	26595_aseg_rh_volume_Accumbens-area	2.74e-09	0.0882933	5.95838	0.0148183	4563	0.646148	0.0220833	0.459438	0.0480658	461	Brain sMRI	0.0084179	1.06e-06
MOG	26596_aseg_rh_volume_VentralDC	2.74e-21	0.140239	9.51987	0.0147312	4563	0.00037569	0.169183	3.5845	0.0471984	461	Brain sMRI	8.4e-15	3.98e-18
MOG	Volume_of_brain_grey_white_matter_25010	6.56e-55	0.229028	15.8192	0.0144778	4563	1.59e-06	0.227777	4.86586	0.0468112	461	Brain sMRI	2.01e-48	4.71e-51
MOG	Volume_of_brain_grey_white_matter_normalized_for_head_size_25009	3.33e-07	0.0758082	5.11123	0.0148317	4563	0.0783999	0.0841098	1.76417	0.0476766	461	Brain sMRI	1	8.05e-05
MOG	Volume_of_grey_matter_25006	1.23e-39	0.19412	13.3023	0.014593	4563	1.82e-05	0.203989	4.33394	0.0470678	461	Brain sMRI	3.77e-33	4.81e-36
MOG	Volume_of_peripheral_cortical_grey_matter_25002	4.16e-37	0.187638	12.8426	0.0146106	4563	1.35e-05	0.206852	4.40196	0.0469909	461	Brain sMRI	1.28e-30	1.45e-33
MOG	Volume_of_ventricular_cerebrospinal_fluid_25004	9.64e-05	0.0579261	3.90293	0.0148417	4563	0.45568	0.0355637	0.746643	0.0476315	461	Brain sMRI	1	0.00948319
MOG	Volume_of_white_matter_25008	1.16e-56	0.23264	16.0854	0.0144628	4563	3.95e-06	0.219037	4.67355	0.0468673	461	Brain sMRI	3.56e-50	9.21e-53
MOG	Volume_of_white_matter_normalized_for_head_size_25007	1.73e-16	0.122069	8.27074	0.0147592	4563	0.0184416	0.111769	2.36548	0.0472501	461	Brain sMRI	5.32e-10	1.74e-13
MORC3	25816_IDP_T1_FAST_ROIs_L_sup_parietal_lobule	0.000930706	0.0584104	3.31377	0.0176266	3228	0.121389	0.0904431	1.55345	0.0582209	318	Brain sMRI	1	0.0498995
MPO	25809_IDP_T1_FAST_ROIs_R_inf_temp_gyrus_ant	0.000848266	-0.0496438	-3.33878	0.0148689	4563	0.0100248	-0.12439	-2.58623	0.0480971	461	Brain sMRI	1	0.0468331
MPRIP	25783_IDP_T1_FAST_ROIs_R_frontal_pole	0.000201796	-0.0656776	-3.72105	0.0176503	3228	0.949454	0.003754	0.0634466	0.059168	318	Brain sMRI	1	0.0166845
MPRIP	25798_IDP_T1_FAST_ROIs_L_sup_temp_gyrus_ant	0.000215437	-0.0654361	-3.70443	0.0176643	3228	0.188093	0.0761493	1.3193	0.0577195	318	Brain sMRI	1	0.0175196
MPRIP	25877_IDP_T1_FAST_ROIs_R_occ_pole	3.99e-06	-0.0814597	-4.61971	0.0176331	3228	0.965152	0.00256728	0.0437267	0.0587119	318	Brain sMRI	1	0.000698848
MPRIP	26521_aseg_global_volume_EstimatedTotalIntraCranial	0.000728373	-0.0597709	-3.38194	0.0176735	3228	0.600273	0.0308589	0.524575	0.0588265	318	Brain sMRI	1	0.0421142
MPRIP	Volume_of_grey_matter_25006	0.000637881	-0.0603988	-3.41835	0.017669	3228	0.81278	0.014074	0.237053	0.0593708	318	Brain sMRI	1	0.0384015
MRPL58	25861_IDP_T1_FAST_ROIs_R_occ_fusif_gyrus	0.000881574	0.0586324	3.32896	0.0176128	3228	0.212054	-0.0734878	-1.25065	0.0587598	318	Brain sMRI	1	0.0480827
MRPL58	26539_aseg_lh_intensity_Inf-Lat-Vent	0.000790109	0.0591933	3.35945	0.01762	3228	0.105097	-0.0959397	-1.62563	0.059017	318	Brain sMRI	1	0.0445878
MSLN	25011_IDP_T1_FIRST_left_thalamus_volume	0.000139928	-0.0566456	-3.81155	0.0148616	4563	0.333261	0.0471854	0.968637	0.0487132	461	Brain sMRI	1	0.0126488
MSLN	25012_IDP_T1_FIRST_right_thalamus_volume	1e-05	-0.0656859	-4.42204	0.0148542	4563	0.204498	0.0624717	1.27073	0.0491619	461	Brain sMRI	1	0.00151435
MSLN	25795_IDP_T1_FAST_ROIs_R_precentral_gyrus	0.000306736	-0.0537183	-3.61233	0.0148708	4563	0.552581	-0.0291778	-0.594355	0.0490914	461	Brain sMRI	1	0.0227563
MSLN	25897_IDP_T1_FAST_ROIs_L_cerebellum_VI	1.72e-05	-0.0639301	-4.30247	0.0148589	4563	0.811627	-0.0116413	-0.238471	0.0488163	461	Brain sMRI	1	0.00238163
MSLN	26526_aseg_global_volume_Brain-Stem	0.000377208	-0.0529151	-3.55821	0.0148713	4563	0.669626	0.0208529	0.42695	0.0488415	461	Brain sMRI	1	0.0264521
MSLN	26556_aseg_lh_volume_Cerebellum-White-Matter	0.000268224	-0.0542242	-3.64707	0.0148679	4563	0.970109	0.00184078	0.0374933	0.0490963	461	Brain sMRI	1	0.0206212
MSLN	26557_aseg_lh_volume_Cerebellum-Cortex	0.000430525	-0.052374	-3.52323	0.0148653	4563	0.320476	-0.048677	-0.994608	0.0489409	461	Brain sMRI	1	0.0291277
MSLN	26558_aseg_lh_volume_Thalamus-Proper	0.000181259	-0.0556815	-3.7469	0.0148607	4563	0.0940804	0.0821207	1.6779	0.0489426	461	Brain sMRI	1	0.0154019
MSLN	26565_aseg_lh_volume_VentralDC	0.000238622	-0.054667	-3.67711	0.0148669	4563	0.421076	0.0395163	0.805312	0.0490696	461	Brain sMRI	1	0.0188939
MSLN	26587_aseg_rh_volume_Cerebellum-White-Matter	0.000101413	-0.0578267	-3.89064	0.014863	4563	0.320812	-0.0486071	-0.993918	0.0489045	461	Brain sMRI	1	0.0098579
MSLN	26588_aseg_rh_volume_Cerebellum-Cortex	0.000813663	-0.0498067	-3.35036	0.0148661	4563	0.489894	-0.033913	-0.691059	0.049074	461	Brain sMRI	1	0.0455033
MSLN	26589_aseg_rh_volume_Thalamus-Proper	0.000718283	-0.0503282	-3.38482	0.0148688	4563	0.371462	0.0438545	0.894658	0.0490182	461	Brain sMRI	1	0.0417261
MSLN	26596_aseg_rh_volume_VentralDC	4.01e-05	-0.0611135	-4.11107	0.0148656	4563	0.296151	0.0512267	1.04597	0.0489752	461	Brain sMRI	1	0.00473308
MSLN	Volume_of_grey_matter_25006	0.000916836	-0.0493328	-3.31707	0.0148724	4563	0.626767	0.0239459	0.486626	0.0492081	461	Brain sMRI	1	0.0494121
MSR1	25886_IDP_T1_FAST_ROIs_L_hippocampus	0.000739136	-0.0502054	-3.37694	0.0148671	4563	0.727829	-0.0167447	-0.348237	0.048084	461	Brain sMRI	1	0.0425452
MSR1	26517_aseg_global_volume_SubCortGray	0.000901142	-0.0493871	-3.3219	0.0148671	4563	0.493328	-0.0331183	-0.6856	0.0483055	461	Brain sMRI	1	0.0488094
MSR1	26558_aseg_lh_volume_Thalamus-Proper	0.000289598	-0.0538902	-3.62725	0.014857	4563	0.26991	-0.053134	-1.10467	0.0480995	461	Brain sMRI	1	0.0218066
MSR1	26589_aseg_rh_volume_Thalamus-Proper	0.000354423	-0.0531238	-3.57459	0.0148615	4563	0.285557	-0.0513953	-1.06923	0.0480678	461	Brain sMRI	1	0.0252842
MTUS1	25891_IDP_T1_FAST_ROIs_R_ventral_striatum	8.49e-05	-0.0694064	-3.93505	0.017638	3228	0.113975	0.0973538	1.58528	0.0614113	318	Brain sMRI	1	0.0085964
MTUS1	26553_aseg_lh_volume_CerebralWhiteMatter	0.000398139	-0.0626365	-3.54506	0.0176687	3228	0.700917	0.0239719	0.384457	0.0623528	318	Brain sMRI	1	0.027516
MTUS1	26584_aseg_rh_volume_CerebralWhiteMatter	0.000114601	-0.0682244	-3.86218	0.0176648	3228	0.760887	0.0190229	0.304599	0.0624523	318	Brain sMRI	1	0.0108411
MTUS1	Volume_of_white_matter_25008	0.000631589	-0.0604438	-3.42106	0.0176682	3228	0.790583	0.0165403	0.265795	0.0622296	318	Brain sMRI	1	0.0381391
MUC13	25918_IDP_T1_FAST_ROIs_L_cerebellum_X	0.000349966	-0.0530852	-3.57791	0.0148369	4563	0.648929	-0.0219342	-0.455564	0.0481474	461	Brain sMRI	1	0.0250489
MVK	25012_IDP_T1_FIRST_right_thalamus_volume	0.000789567	-0.0499004	-3.35869	0.0148571	4563	0.749245	-0.0155809	-0.319836	0.0487154	461	Brain sMRI	1	0.0445696
MVK	25918_IDP_T1_FAST_ROIs_L_cerebellum_X	8.49e-05	-0.0584265	-3.9336	0.0148532	4563	0.309133	-0.0491785	-1.01823	0.0482983	461	Brain sMRI	1	0.00859623
MXRA8	25909_IDP_T1_FAST_ROIs_L_cerebellum_VIIIa	0.000724188	0.0597305	3.38353	0.0176533	3228	0.974007	0.00193917	0.0326107	0.0594644	318	Brain sMRI	1	0.0419599
MYBPC1	25800_IDP_T1_FAST_ROIs_L_sup_temp_gyrus_post	0.000576906	-0.0607849	-3.4457	0.0176408	3228	0.57728	-0.0336408	-0.557981	0.0602902	318	Brain sMRI	1	0.0358453
MYBPC1	25807_IDP_T1_FAST_ROIs_R_mid_temp_gyrus_tempocc	3.45e-05	-0.0731444	-4.14726	0.0176368	3228	0.210394	-0.0758764	-1.25521	0.060449	318	Brain sMRI	1	0.00419192
MYBPC1	25846_IDP_T1_FAST_ROIs_L_front_orb_cortex	0.000200461	-0.0657199	-3.72274	0.0176536	3228	0.117812	-0.0935446	-1.56861	0.0596355	318	Brain sMRI	1	0.0166042
MYBPC1	25847_IDP_T1_FAST_ROIs_R_front_orb_cortex	0.000438384	-0.0621156	-3.51949	0.017649	3228	0.601354	-0.0311555	-0.523018	0.0595687	318	Brain sMRI	1	0.0295057
MYBPC1	25881_IDP_T1_FAST_ROIs_R_caudate	0.000598873	-0.0606546	-3.43555	0.017655	3228	0.0319562	0.127208	2.15519	0.0590242	318	Brain sMRI	1	0.0367839
MYBPC1	26514_aseg_global_volume_BrainSeg	0.00055307	-0.0610425	-3.45713	0.017657	3228	0.110293	-0.0966791	-1.6017	0.0603604	318	Brain sMRI	1	0.0348185
MYBPC1	26515_aseg_global_volume_BrainSegNotVent	0.000308649	-0.0637714	-3.61188	0.017656	3228	0.0955729	-0.100994	-1.67206	0.0604011	318	Brain sMRI	1	0.0228612
MYBPC1	26516_aseg_global_volume_BrainSegNotVentSurf	0.000229401	-0.0651101	-3.68841	0.0176526	3228	0.0961083	-0.100847	-1.66935	0.0604108	318	Brain sMRI	1	0.0183568
MYBPC1	26517_aseg_global_volume_SubCortGray	7.5e-05	-0.0699674	-3.96494	0.0176465	3228	0.115696	-0.0956117	-1.57774	0.0606003	318	Brain sMRI	1	0.00779841
MYBPC1	26519_aseg_global_volume_SupraTentorial	0.000416018	-0.062377	-3.53342	0.0176534	3228	0.125557	-0.0928626	-1.53622	0.0604488	318	Brain sMRI	1	0.0284077
MYBPC1	26520_aseg_global_volume_SupraTentorialNotVent	0.000228396	-0.0651289	-3.68954	0.0176523	3228	0.108892	-0.0972366	-1.60806	0.0604683	318	Brain sMRI	1	0.0182999
MYBPC1	26532_aseg_global_volume_CC-Mid-Posterior	0.000159929	-0.0667414	-3.77962	0.0176582	3228	0.694257	-0.023757	-0.393469	0.0603783	318	Brain sMRI	1	0.0140056
MYBPC1	26535_aseg_global_volume_CC-Anterior	0.000252392	-0.0646594	-3.66393	0.0176475	3228	0.910734	0.00677488	0.112209	0.0603775	318	Brain sMRI	1	0.0197061
MYBPC1	26553_aseg_lh_volume_CerebralWhiteMatter	0.000337377	-0.0633559	-3.58864	0.0176545	3228	0.213116	-0.0755831	-1.24774	0.060576	318	Brain sMRI	1	0.024391
MYBPC1	26560_aseg_lh_volume_Putamen	0.000208972	-0.0655423	-3.71218	0.017656	3228	0.491081	-0.0417819	-0.689451	0.0606016	318	Brain sMRI	1	0.0171185
MYBPC1	26561_aseg_lh_volume_Pallidum	0.000142524	-0.0672089	-3.80834	0.0176478	3228	0.185963	-0.0798072	-1.3257	0.0601998	318	Brain sMRI	1	0.0128306
MYBPC1	26584_aseg_rh_volume_CerebralWhiteMatter	0.000265479	-0.0644599	-3.65092	0.0176558	3228	0.260411	-0.0684402	-1.12759	0.0606962	318	Brain sMRI	1	0.0204593
MYBPC1	26589_aseg_rh_volume_Thalamus-Proper	0.000330349	-0.0634408	-3.59415	0.0176511	3228	0.149964	-0.0869826	-1.44342	0.0602616	318	Brain sMRI	1	0.0240362
MYBPC1	26591_aseg_rh_volume_Putamen	0.000213732	-0.0654551	-3.70646	0.0176598	3228	0.245989	-0.0704429	-1.16246	0.0605982	318	Brain sMRI	1	0.0174096
MYBPC1	26592_aseg_rh_volume_Pallidum	0.000307104	-0.0637793	-3.61318	0.0176518	3228	0.403522	-0.0505413	-0.836551	0.0604163	318	Brain sMRI	1	0.0227769
MYBPC1	Volume_of_brain_grey_white_matter_25010	0.00024032	-0.0648931	-3.67651	0.0176507	3228	0.0700227	-0.110185	-1.81836	0.0605955	318	Brain sMRI	1	0.0189946
MYBPC1	Volume_of_grey_matter_25006	0.000772212	-0.0594221	-3.3658	0.0176547	3228	0.0385377	-0.125482	-2.07839	0.0603748	318	Brain sMRI	1	0.0438783
MYBPC1	Volume_of_white_matter_25008	0.000484248	-0.0616621	-3.49291	0.0176535	3228	0.182013	-0.0808322	-1.33774	0.0604247	318	Brain sMRI	1	0.0316925
MYBPC2	25807_IDP_T1_FAST_ROIs_R_mid_temp_gyrus_tempocc	0.000179607	-0.0661339	-3.75049	0.0176334	3228	0.0624151	-0.110245	-1.87042	0.0589412	318	Brain sMRI	1	0.0153009
MYL3	25801_IDP_T1_FAST_ROIs_R_sup_temp_gyrus_post	0.00064637	-0.0602443	-3.41474	0.0176424	3228	0.545676	-0.0369812	-0.604951	0.0611308	318	Brain sMRI	1	0.0387612
MYL3	25847_IDP_T1_FAST_ROIs_R_front_orb_cortex	0.000762675	-0.0594702	-3.36924	0.017651	3228	0.324158	-0.0593476	-0.987599	0.0600928	318	Brain sMRI	1	0.0435044
MYL3	26553_aseg_lh_volume_CerebralWhiteMatter	0.000331249	-0.063437	-3.59344	0.0176535	3228	0.283189	-0.0658235	-1.07514	0.061223	318	Brain sMRI	1	0.0240829
MYL3	26561_aseg_lh_volume_Pallidum	0.000635707	-0.0603661	-3.41928	0.0176546	3228	0.0473814	-0.12062	-1.9912	0.0605768	318	Brain sMRI	1	0.0383109
MYL3	26584_aseg_rh_volume_CerebralWhiteMatter	0.000345214	-0.0632558	-3.58263	0.0176563	3228	0.346276	-0.0578673	-0.943346	0.0613425	318	Brain sMRI	1	0.0248
MYL3	Volume_of_brain_grey_white_matter_25010	0.000547623	-0.0610795	-3.4598	0.017654	3228	0.083077	-0.10648	-1.73901	0.0612303	318	Brain sMRI	1	0.0345645
MYL3	Volume_of_white_matter_25008	0.000503104	-0.0614786	-3.48266	0.0176528	3228	0.236757	-0.072399	-1.18554	0.0610683	318	Brain sMRI	1	0.0325433
MYL4	25866_IDP_T1_FAST_ROIs_L_parietal_operc_cortex	0.000442406	-0.0619754	-3.51706	0.0176214	3228	0.19988	-0.0762173	-1.28477	0.0593236	318	Brain sMRI	1	0.0297058
MYL6B	25820_IDP_T1_FAST_ROIs_L_supramarg_gyrus_post	0.000161811	0.0667817	3.77669	0.0176826	3228	0.734747	-0.0198646	-0.339139	0.0585736	318	Brain sMRI	1	0.0141308
MYOC	Volume_of_brain_grey_white_matter_normalized_for_head_size_25009	0.000600514	-0.0510153	-3.4338	0.0148568	4563	0.746291	0.015544	0.323737	0.0480142	461	Brain sMRI	1	0.036853
MZB1	25011_IDP_T1_FIRST_left_thalamus_volume	6.11e-10	-0.0919112	-6.20109	0.0148218	4563	0.553296	-0.0287399	-0.593286	0.0484418	461	Brain sMRI	0.00187567	2.66e-07
MZB1	25012_IDP_T1_FIRST_right_thalamus_volume	2.43e-09	-0.0886378	-5.97814	0.014827	4563	0.966142	-0.0020788	-0.042472	0.0489452	461	Brain sMRI	0.00746505	9.51e-07
MZB1	25015_IDP_T1_FIRST_left_putamen_volume	5.31e-07	-0.0745746	-5.02191	0.0148498	4563	0.349944	-0.0460562	-0.935699	0.0492212	461	Brain sMRI	1	0.00012152
MZB1	25016_IDP_T1_FIRST_right_putamen_volume	2.04e-06	-0.0706382	-4.75519	0.014855	4563	0.0820933	-0.0853085	-1.74267	0.0489528	461	Brain sMRI	1	0.000393817
MZB1	25017_IDP_T1_FIRST_left_pallidum_volume	6.42e-05	-0.0594711	-4.00038	0.0148663	4563	0.455509	-0.0364215	-0.746926	0.0487619	461	Brain sMRI	1	0.00689937
MZB1	25018_IDP_T1_FIRST_right_pallidum_volume	1.11e-05	-0.0653765	-4.39999	0.0148583	4563	0.286166	-0.0519199	-1.06787	0.04862	461	Brain sMRI	1	0.00165081
MZB1	25019_IDP_T1_FIRST_left_hippocampus_volume	1.7e-05	-0.0639876	-4.30611	0.0148597	4563	0.213214	-0.0606585	-1.24659	0.0486596	461	Brain sMRI	1	0.00235049
MZB1	25020_IDP_T1_FIRST_right_hippocampus_volume	1.45e-05	-0.0645017	-4.34067	0.0148598	4563	0.994846	0.000315564	0.00646316	0.0488251	461	Brain sMRI	1	0.00206588
MZB1	25023_IDP_T1_FIRST_left_accumbens_volume	1.41e-06	-0.0717482	-4.83067	0.0148526	4563	0.107783	-0.077499	-1.61154	0.0480901	461	Brain sMRI	1	0.000284013
MZB1	25782_IDP_T1_FAST_ROIs_L_frontal_pole	1.1e-08	-0.0849286	-5.72592	0.0148323	4563	0.266296	-0.0541438	-1.11305	0.0486444	461	Brain sMRI	0.033641	3.74e-06
MZB1	25783_IDP_T1_FAST_ROIs_R_frontal_pole	1.59e-06	-0.0713421	-4.80554	0.0148458	4563	0.369609	-0.0438621	-0.898131	0.048837	461	Brain sMRI	1	0.000316926
MZB1	25784_IDP_T1_FAST_ROIs_L_insular_cortex	9.95e-07	-0.0727871	-4.89931	0.0148566	4563	0.785828	0.0133679	0.271899	0.049165	461	Brain sMRI	1	0.000210628
MZB1	25785_IDP_T1_FAST_ROIs_R_insular_cortex	2.29e-08	-0.083103	-5.59869	0.0148433	4563	0.724552	-0.0172895	-0.352608	0.0490333	461	Brain sMRI	0.0702568	7.29e-06
MZB1	25795_IDP_T1_FAST_ROIs_R_precentral_gyrus	4.14e-05	-0.0609959	-4.10369	0.0148637	4563	0.626436	-0.0237661	-0.487093	0.0487918	461	Brain sMRI	1	0.004858
MZB1	25810_IDP_T1_FAST_ROIs_L_inf_temp_gyrus_post	2.23e-05	-0.0630522	-4.24453	0.0148549	4563	0.99146	-0.000523451	-0.0107102	0.0488741	461	Brain sMRI	1	0.00294701
MZB1	25811_IDP_T1_FAST_ROIs_R_inf_temp_gyrus_post	0.000112485	-0.0574365	-3.86534	0.0148594	4563	0.362142	-0.0447223	-0.912244	0.0490245	461	Brain sMRI	1	0.0106909
MZB1	25814_IDP_T1_FAST_ROIs_L_postcent_gyrus	0.000928027	-0.0492679	-3.31367	0.0148681	4563	0.245708	-0.0558117	-1.16239	0.0480144	461	Brain sMRI	1	0.0498027
MZB1	25819_IDP_T1_FAST_ROIs_R_supramarg_gyrus_ant	0.00087475	-0.0495285	-3.3302	0.0148725	4563	0.573063	0.0276237	0.56397	0.0489809	461	Brain sMRI	1	0.0478218
MZB1	25843_IDP_T1_FAST_ROIs_R_precun_cortex	0.000339069	-0.0533108	-3.5862	0.0148656	4563	0.502726	0.0326597	0.670762	0.0486905	461	Brain sMRI	1	0.0244742
MZB1	25846_IDP_T1_FAST_ROIs_L_front_orb_cortex	8.41e-06	-0.0662407	-4.45958	0.0148536	4563	0.397121	-0.0410515	-0.847605	0.0484323	461	Brain sMRI	1	0.00130989
MZB1	25852_IDP_T1_FAST_ROIs_L_lingual_gyrus	6.18e-05	-0.0596139	-4.00973	0.0148673	4563	0.876486	-0.00763544	-0.155516	0.0490975	461	Brain sMRI	1	0.00668388
MZB1	25853_IDP_T1_FAST_ROIs_R_lingual_gyrus	4.38e-06	-0.0683208	-4.59802	0.0148588	4563	0.565472	-0.0283079	-0.575169	0.0492166	461	Brain sMRI	1	0.000756577
MZB1	25865_IDP_T1_FAST_ROIs_R_cent_operc_cortex	0.00023934	-0.0546703	-3.67634	0.0148709	4563	0.630102	0.0235501	0.481922	0.048867	461	Brain sMRI	1	0.0189385
MZB1	25869_IDP_T1_FAST_ROIs_R_planum_polare	2.8e-05	-0.0623173	-4.19354	0.0148603	4563	0.369666	0.0437038	0.898025	0.0486666	461	Brain sMRI	1	0.00353463
MZB1	25870_IDP_T1_FAST_ROIs_L_heschl_gyrus	0.000513601	-0.0516618	-3.47606	0.0148622	4563	0.982791	0.00105387	0.0215827	0.0488296	461	Brain sMRI	1	0.0330254
MZB1	25871_IDP_T1_FAST_ROIs_R_heschl_gyrus	0.000102176	-0.0577815	-3.88881	0.0148584	4563	0.381283	0.0427167	0.876419	0.0487401	461	Brain sMRI	1	0.00991136
MZB1	25872_IDP_T1_FAST_ROIs_L_planum_temporale	0.000629823	-0.0508525	-3.42082	0.0148656	4563	0.797003	-0.0125252	-0.257384	0.0486635	461	Brain sMRI	1	0.0380623
MZB1	25873_IDP_T1_FAST_ROIs_R_planum_temporale	0.000271561	-0.0541682	-3.64388	0.0148655	4563	0.943324	-0.00347398	-0.0711331	0.0488377	461	Brain sMRI	1	0.0208086
MZB1	25886_IDP_T1_FAST_ROIs_L_hippocampus	1.18e-07	-0.0787486	-5.30506	0.0148441	4563	0.0271894	-0.107367	-2.21622	0.0484458	461	Brain sMRI	0.36249	3.19e-05
MZB1	25887_IDP_T1_FAST_ROIs_R_hippocampus	7.53e-06	-0.0665888	-4.48329	0.0148527	4563	0.15715	-0.0690077	-1.41715	0.0486948	461	Brain sMRI	1	0.00119557
MZB1	25888_IDP_T1_FAST_ROIs_L_amygdala	2.45e-08	-0.0829006	-5.58672	0.0148389	4563	0.240246	-0.0572428	-1.17597	0.0486771	461	Brain sMRI	0.0752387	7.75e-06
MZB1	25889_IDP_T1_FAST_ROIs_R_amygdala	8.47e-07	-0.0732168	-4.93098	0.0148483	4563	0.661575	-0.0215153	-0.438037	0.0491175	461	Brain sMRI	1	0.000183026
MZB1	25891_IDP_T1_FAST_ROIs_R_ventral_striatum	0.000882278	-0.0494887	-3.32781	0.0148712	4563	0.314867	-0.0486387	-1.00622	0.0483382	461	Brain sMRI	1	0.0481143
MZB1	25897_IDP_T1_FAST_ROIs_L_cerebellum_VI	0.00035519	-0.0531363	-3.57402	0.0148674	4563	0.601818	-0.025325	-0.522167	0.0484999	461	Brain sMRI	1	0.0253272
MZB1	25898_IDP_T1_FAST_ROIs_V_cerebellum_VI	0.000348137	-0.0532064	-3.57928	0.0148651	4563	0.559514	-0.0283764	-0.584011	0.0485888	461	Brain sMRI	1	0.0249563
MZB1	25899_IDP_T1_FAST_ROIs_R_cerebellum_VI	0.000406719	-0.0525958	-3.53832	0.0148646	4563	0.161341	-0.0675576	-1.40295	0.0481541	461	Brain sMRI	1	0.0279505
MZB1	25904_IDP_T1_FAST_ROIs_V_cerebellum_crus_II	0.000650584	-0.0507343	-3.41197	0.0148695	4563	0.302374	-0.0503271	-1.03257	0.0487396	461	Brain sMRI	1	0.0389462
MZB1	25907_IDP_T1_FAST_ROIs_V_cerebellum_VIIb	0.000285894	-0.0539815	-3.63059	0.0148685	4563	0.895984	0.00632197	0.130811	0.0483288	461	Brain sMRI	1	0.0216077
MZB1	25908_IDP_T1_FAST_ROIs_R_cerebellum_VIIb	0.000549351	-0.0514081	-3.45793	0.0148667	4563	0.962076	-0.00229649	-0.0475763	0.0482696	461	Brain sMRI	1	0.0346418
MZB1	25909_IDP_T1_FAST_ROIs_L_cerebellum_VIIIa	0.000925422	-0.0493011	-3.31445	0.0148746	4563	0.298925	-0.0505687	-1.03998	0.0486249	461	Brain sMRI	1	0.0497119
MZB1	25911_IDP_T1_FAST_ROIs_R_cerebellum_VIIIa	0.000140276	-0.0566583	-3.81093	0.0148673	4563	0.7437	-0.0158855	-0.327164	0.0485553	461	Brain sMRI	1	0.0126731
MZB1	26514_aseg_global_volume_BrainSeg	7.89e-09	-0.08576	-5.78164	0.0148332	4563	0.974696	-0.00154974	-0.031737	0.0488308	461	Brain sMRI	0.0242486	2.78e-06
MZB1	26515_aseg_global_volume_BrainSegNotVent	2.69e-09	-0.0884093	-5.96146	0.0148302	4563	0.83364	-0.0102546	-0.21016	0.0487942	461	Brain sMRI	0.00826189	1.04e-06
MZB1	26516_aseg_global_volume_BrainSegNotVentSurf	3.24e-09	-0.0879539	-5.93051	0.0148308	4563	0.83812	-0.00997575	-0.20442	0.0488003	461	Brain sMRI	0.00996596	1.24e-06
MZB1	26517_aseg_global_volume_SubCortGray	5.41e-10	-0.0922229	-6.22019	0.0148264	4563	0.0605964	-0.0917389	-1.88128	0.048764	461	Brain sMRI	0.00166264	2.38e-07
MZB1	26518_aseg_global_volume_TotalGray	1.3e-09	-0.0901571	-6.07959	0.0148295	4563	0.44427	-0.0372802	-0.765695	0.0486881	461	Brain sMRI	0.00400502	5.36e-07
MZB1	26519_aseg_global_volume_SupraTentorial	4.04e-08	-0.0815853	-5.49857	0.0148375	4563	0.998791	7.41e-05	0.00151658	0.0488769	461	Brain sMRI	0.124071	1.22e-05
MZB1	26520_aseg_global_volume_SupraTentorialNotVent	1.32e-08	-0.0844643	-5.69381	0.0148344	4563	0.861042	-0.00855226	-0.175151	0.0488278	461	Brain sMRI	0.0405715	4.44e-06
MZB1	26521_aseg_global_volume_EstimatedTotalIntraCranial	2.48e-06	-0.0700342	-4.71539	0.0148523	4563	0.466762	0.0355252	0.728394	0.048772	461	Brain sMRI	1	0.00046568
MZB1	26524_aseg_global_volume_4th-Ventricle	0.000270191	-0.0541568	-3.64518	0.0148571	4563	0.883108	0.00713607	0.147117	0.0485061	461	Brain sMRI	1	0.0207309
MZB1	26526_aseg_global_volume_Brain-Stem	5.98e-09	-0.0864705	-5.82855	0.0148357	4563	0.42517	-0.0387235	-0.79823	0.0485117	461	Brain sMRI	0.0183647	2.16e-06
MZB1	26552_aseg_lh_volume_Cortex	1.33e-07	-0.0784022	-5.28275	0.0148412	4563	0.747536	-0.015716	-0.322093	0.0487933	461	Brain sMRI	0.40925	3.56e-05
MZB1	26553_aseg_lh_volume_CerebralWhiteMatter	1e-06	-0.0727282	-4.89842	0.0148473	4563	0.829063	0.0105497	0.216033	0.048834	461	Brain sMRI	1	0.000211397
MZB1	26557_aseg_lh_volume_Cerebellum-Cortex	9.25e-06	-0.0659315	-4.43908	0.0148525	4563	0.926104	-0.00451851	-0.0928013	0.0486902	461	Brain sMRI	1	0.00141896
MZB1	26558_aseg_lh_volume_Thalamus-Proper	4.99e-06	-0.0678673	-4.57061	0.0148486	4563	0.130686	-0.0736925	-1.51424	0.0486663	461	Brain sMRI	1	0.000845017
MZB1	26560_aseg_lh_volume_Putamen	5.3e-06	-0.0677236	-4.55792	0.0148584	4563	0.0807763	-0.0855587	-1.75024	0.0488838	461	Brain sMRI	1	0.000888417
MZB1	26561_aseg_lh_volume_Pallidum	4.38e-07	-0.0751073	-5.05903	0.0148462	4563	0.390453	-0.0415669	-0.859649	0.0483534	461	Brain sMRI	1	0.000102585
MZB1	26562_aseg_lh_volume_Hippocampus	5.24e-10	-0.092298	-6.22516	0.0148266	4563	0.0501819	-0.0953476	-1.96383	0.0485519	461	Brain sMRI	0.00161128	2.31e-07
MZB1	26563_aseg_lh_volume_Amygdala	0.000634888	-0.0507984	-3.41864	0.0148592	4563	0.124231	-0.07479	-1.54021	0.0485582	461	Brain sMRI	1	0.0382826
MZB1	26565_aseg_lh_volume_VentralDC	5.81e-08	-0.0806356	-5.43371	0.0148399	4563	0.230221	-0.0585346	-1.20146	0.0487195	461	Brain sMRI	0.178429	1.69e-05
MZB1	26583_aseg_rh_volume_Cortex	3.37e-07	-0.075859	-5.10914	0.0148477	4563	0.403405	-0.0407385	-0.836365	0.048709	461	Brain sMRI	1	8.13e-05
MZB1	26584_aseg_rh_volume_CerebralWhiteMatter	6.09e-07	-0.0741614	-4.99541	0.0148459	4563	0.616822	0.0244733	0.500717	0.0488765	461	Brain sMRI	1	0.000136892
MZB1	26588_aseg_rh_volume_Cerebellum-Cortex	1.53e-06	-0.0714584	-4.81341	0.0148457	4563	0.419656	-0.0393859	-0.807779	0.0487582	461	Brain sMRI	1	0.000306254
MZB1	26589_aseg_rh_volume_Thalamus-Proper	4.16e-09	-0.0873389	-5.88932	0.0148301	4563	0.0664146	-0.089378	-1.8402	0.0485696	461	Brain sMRI	0.0127729	1.55e-06
MZB1	26591_aseg_rh_volume_Putamen	5.82e-06	-0.0674276	-4.53811	0.0148581	4563	0.0270794	-0.108124	-2.21782	0.0487522	461	Brain sMRI	1	0.000961812
MZB1	26592_aseg_rh_volume_Pallidum	7.4e-08	-0.0799925	-5.39004	0.0148408	4563	0.796972	0.012525	0.257424	0.048655	461	Brain sMRI	0.227369	2.11e-05
MZB1	26593_aseg_rh_volume_Hippocampus	1.57e-07	-0.0779233	-5.25282	0.0148346	4563	0.0327609	-0.103963	-2.1418	0.04854	461	Brain sMRI	0.481216	4.12e-05
MZB1	26594_aseg_rh_volume_Amygdala	0.000274953	-0.0541184	-3.64067	0.0148649	4563	0.170881	-0.0669856	-1.37163	0.0488365	461	Brain sMRI	1	0.0209904
MZB1	26596_aseg_rh_volume_VentralDC	1.03e-08	-0.0851134	-5.73592	0.0148387	4563	0.147758	-0.0704931	-1.45006	0.048614	461	Brain sMRI	0.0317271	3.55e-06
MZB1	Volume_of_brain_grey_white_matter_25010	3.23e-08	-0.0821685	-5.53835	0.0148363	4563	0.99125	-0.000536662	-0.010973	0.0489076	461	Brain sMRI	0.0990913	9.95e-06
MZB1	Volume_of_grey_matter_25006	2.2e-08	-0.0831797	-5.60576	0.0148383	4563	0.602167	-0.0255091	-0.521665	0.0488993	461	Brain sMRI	0.06747	7.02e-06
MZB1	Volume_of_peripheral_cortical_grey_matter_25002	2.06e-07	-0.0772237	-5.20227	0.0148442	4563	0.560202	-0.0284773	-0.582987	0.0488473	461	Brain sMRI	0.631435	5.24e-05
MZB1	Volume_of_white_matter_25008	1.57e-06	-0.071381	-4.808	0.0148463	4563	0.648126	0.0223122	0.456682	0.0488572	461	Brain sMRI	1	0.000313457
NBL1	25822_IDP_T1_FAST_ROIs_L_angular_gyrus	0.000753963	0.0501659	3.37146	0.0148796	4563	0.931873	0.00423209	0.0855382	0.0494761	461	Brain sMRI	1	0.043152
NBL1	25919_IDP_T1_FAST_ROIs_V_cerebellum_X	6.36e-05	-0.0595034	-4.00272	0.0148657	4563	0.568026	-0.0284133	-0.571393	0.0497264	461	Brain sMRI	1	0.00684562
NCAM1	25012_IDP_T1_FIRST_right_thalamus_volume	7.85e-05	0.0586288	3.95266	0.0148327	4563	0.822122	0.0108791	0.224951	0.048362	461	Brain sMRI	1	0.00809029
NCAM1	25782_IDP_T1_FAST_ROIs_L_frontal_pole	6.14e-05	0.0594953	4.01113	0.0148325	4563	0.770133	-0.0140725	-0.292381	0.0481307	461	Brain sMRI	1	0.00665196
NCAM1	25783_IDP_T1_FAST_ROIs_R_frontal_pole	6.36e-05	0.0593649	4.00292	0.0148304	4563	0.458309	-0.0358318	-0.742291	0.0482719	461	Brain sMRI	1	0.00684094
NCAM1	25784_IDP_T1_FAST_ROIs_L_insular_cortex	0.000339032	0.0532475	3.58622	0.0148478	4563	0.487101	0.0337737	0.695516	0.0485592	461	Brain sMRI	1	0.0244732
NCAM1	25785_IDP_T1_FAST_ROIs_R_insular_cortex	0.000277094	0.054019	3.63867	0.0148458	4563	0.483704	-0.0339482	-0.700954	0.0484314	461	Brain sMRI	1	0.0211046
NCAM1	25796_IDP_T1_FAST_ROIs_L_temporal_pole	0.000126304	0.0569316	3.83687	0.014838	4563	0.217322	-0.0597752	-1.23546	0.048383	461	Brain sMRI	1	0.0116889
NCAM1	25797_IDP_T1_FAST_ROIs_R_temporal_pole	0.000389242	0.0526953	3.54993	0.0148441	4563	0.77431	0.0138445	0.286919	0.0482525	461	Brain sMRI	1	0.0270685
NCAM1	25799_IDP_T1_FAST_ROIs_R_sup_temp_gyrus_ant	8.95e-05	0.0581656	3.92092	0.0148347	4563	0.668542	-0.020735	-0.428439	0.0483965	461	Brain sMRI	1	0.00895009
NCAM1	25815_IDP_T1_FAST_ROIs_R_postcent_gyrus	0.000389647	0.0526709	3.54965	0.0148383	4563	0.763404	0.0143613	0.301201	0.0476799	461	Brain sMRI	1	0.0270906
NCAM1	25819_IDP_T1_FAST_ROIs_R_supramarg_gyrus_ant	2.09e-05	0.0631867	4.25957	0.0148341	4563	0.907902	0.00560433	0.115752	0.0484168	461	Brain sMRI	1	0.00278647
NCAM1	25824_IDP_T1_FAST_ROIs_L_latocc_cortex_sup	6.12e-05	0.0595059	4.012	0.014832	4563	0.780004	0.0133149	0.279486	0.0476407	461	Brain sMRI	1	0.00663273
NCAM1	25834_IDP_T1_FAST_ROIs_L_subcallosal_cortex	0.000222661	0.0548314	3.69479	0.0148402	4563	0.785551	0.0131081	0.272259	0.0481459	461	Brain sMRI	1	0.0179585
NCAM1	25837_IDP_T1_FAST_ROIs_R_paracing_gyrus	0.00011201	0.0573591	3.86637	0.0148354	4563	0.952639	0.0028674	0.0594274	0.0482504	461	Brain sMRI	1	0.010655
NCAM1	25840_IDP_T1_FAST_ROIs_L_cing_gyrus_post	6.14e-05	0.0595169	4.01095	0.0148386	4563	0.975572	-0.00148794	-0.0306386	0.0485644	461	Brain sMRI	1	0.00665672
NCAM1	25841_IDP_T1_FAST_ROIs_R_cing_gyrus_post	0.0001395	0.0565862	3.81231	0.014843	4563	0.355819	-0.0448188	-0.924338	0.0484875	461	Brain sMRI	1	0.0126186
NCAM1	25843_IDP_T1_FAST_ROIs_R_precun_cortex	0.00023885	0.0545556	3.67686	0.0148375	4563	0.311237	-0.048745	-1.0138	0.0480813	461	Brain sMRI	1	0.0189096
NCAM1	25844_IDP_T1_FAST_ROIs_L_cuneal_cortex	0.000623128	0.0508155	3.42374	0.0148421	4563	0.780261	0.0134161	0.279151	0.0480602	461	Brain sMRI	1	0.0377901
NCAM1	25845_IDP_T1_FAST_ROIs_R_cuneal_cortex	0.000322059	0.0533678	3.59964	0.0148259	4563	0.926326	-0.00440533	-0.092522	0.0476139	461	Brain sMRI	1	0.0235793
NCAM1	25847_IDP_T1_FAST_ROIs_R_front_orb_cortex	6.36e-06	0.0669974	4.51926	0.0148248	4563	0.755797	-0.0149026	-0.3112	0.0478876	461	Brain sMRI	1	0.00103715
NCAM1	25848_IDP_T1_FAST_ROIs_L_parahipp_gyrus_ant	0.000453357	0.0520342	3.50947	0.0148268	4563	0.523811	0.0305587	0.637993	0.0478982	461	Brain sMRI	1	0.0302213
NCAM1	25852_IDP_T1_FAST_ROIs_L_lingual_gyrus	3.41e-05	0.0615583	4.14855	0.0148385	4563	0.970959	0.00176725	0.0364257	0.0485164	461	Brain sMRI	1	0.004149
NCAM1	25853_IDP_T1_FAST_ROIs_R_lingual_gyrus	0.000635291	0.0507547	3.41847	0.0148472	4563	0.283924	0.0521276	1.07286	0.0485874	461	Brain sMRI	1	0.0382934
NCAM1	25864_IDP_T1_FAST_ROIs_L_cent_operc_cortex	0.000386108	0.052714	3.55206	0.0148404	4563	0.322164	-0.0473958	-0.99114	0.0478195	461	Brain sMRI	1	0.0269097
NCAM1	25865_IDP_T1_FAST_ROIs_R_cent_operc_cortex	0.000110028	0.0574477	3.87074	0.0148415	4563	0.485561	-0.0336938	-0.697979	0.0482734	461	Brain sMRI	1	0.010511
NCAM1	25868_IDP_T1_FAST_ROIs_L_planum_polare	0.000873126	0.0494471	3.33072	0.0148457	4563	0.293424	-0.0508358	-1.0519	0.0483274	461	Brain sMRI	1	0.0477687
NCAM1	25869_IDP_T1_FAST_ROIs_R_planum_polare	3.09e-05	0.0618756	4.1713	0.0148337	4563	0.282847	-0.0516884	-1.07527	0.0480703	461	Brain sMRI	1	0.0038269
NCAM1	25874_IDP_T1_FAST_ROIs_L_supracalc_cortex	7.34e-05	0.0588618	3.96875	0.0148313	4563	0.782465	0.0133094	0.276278	0.0481739	461	Brain sMRI	1	0.00766018
NCAM1	25875_IDP_T1_FAST_ROIs_R_supracalc_cortex	9.68e-06	0.0656805	4.42932	0.0148286	4563	0.851111	-0.00911366	-0.187812	0.0485253	461	Brain sMRI	1	0.00147252
NCAM1	25876_IDP_T1_FAST_ROIs_L_occ_pole	0.000253406	0.0543414	3.66169	0.0148405	4563	0.957553	-0.00257504	-0.0532555	0.0483526	461	Brain sMRI	1	0.0197594
NCAM1	26514_aseg_global_volume_BrainSeg	0.000507671	0.0516342	3.47918	0.0148409	4563	0.91737	-0.0050088	-0.103807	0.0482511	461	Brain sMRI	1	0.0327513
NCAM1	26515_aseg_global_volume_BrainSegNotVent	0.000467365	0.0519637	3.50135	0.0148411	4563	0.997178	-0.000170637	-0.00353887	0.0482179	461	Brain sMRI	1	0.0308936
NCAM1	26516_aseg_global_volume_BrainSegNotVentSurf	0.000253387	0.0543369	3.66171	0.0148392	4563	0.995789	-0.000254678	-0.00528117	0.0482238	461	Brain sMRI	1	0.0197594
NCAM1	26518_aseg_global_volume_TotalGray	9.51e-07	0.0727587	4.90836	0.0148234	4563	0.894632	-0.00637986	-0.132522	0.0481418	461	Brain sMRI	1	0.000202478
NCAM1	26519_aseg_global_volume_SupraTentorial	0.000269149	0.0541026	3.64618	0.0148382	4563	0.717492	-0.0174832	-0.362047	0.04829	461	Brain sMRI	1	0.0206712
NCAM1	26520_aseg_global_volume_SupraTentorialNotVent	0.000238298	0.0545668	3.67745	0.0148382	4563	0.782037	-0.0133563	-0.276836	0.0482462	461	Brain sMRI	1	0.0188751
NCAM1	26521_aseg_global_volume_EstimatedTotalIntraCranial	0.000196914	0.0552897	3.72599	0.0148389	4563	0.763739	-0.014502	-0.300761	0.0482177	461	Brain sMRI	1	0.0163743
NCAM1	26545_aseg_lh_intensity_Pallidum	0.000663064	-0.0505719	-3.40677	0.0148445	4563	0.552246	-0.0286565	-0.594858	0.0481737	461	Brain sMRI	1	0.0394695
NCAM1	26549_aseg_lh_intensity_VentralDC	0.000207931	-0.0550347	-3.7122	0.0148254	4563	0.736551	0.016122	0.336639	0.047891	461	Brain sMRI	1	0.0170572
NCAM1	26552_aseg_lh_volume_Cortex	1.47e-07	0.0779954	5.26477	0.0148146	4563	0.531339	-0.0301946	-0.626461	0.0481987	461	Brain sMRI	0.451123	3.88e-05
NCAM1	26563_aseg_lh_volume_Amygdala	0.000359079	0.0529624	3.57117	0.0148306	4563	0.230714	-0.057649	-1.20019	0.0480331	461	Brain sMRI	1	0.0255286
NCAM1	26580_aseg_rh_intensity_VentralDC	3.17e-05	-0.0617818	-4.16502	0.0148335	4563	0.655154	0.0214502	0.44692	0.0479956	461	Brain sMRI	1	0.00391375
NCAM1	26583_aseg_rh_volume_Cortex	2.46e-06	0.069941	4.71712	0.0148271	4563	0.436684	-0.0374751	-0.778518	0.0481364	461	Brain sMRI	1	0.000462234
NCAM1	26593_aseg_rh_volume_Hippocampus	0.000651482	0.0506063	3.41159	0.0148336	4563	0.699126	0.0186441	0.386754	0.0482065	461	Brain sMRI	1	0.0389848
NCAM1	Volume_of_brain_grey_white_matter_25010	0.000104601	0.0576046	3.88309	0.0148347	4563	0.888326	0.00679006	0.140504	0.0483265	461	Brain sMRI	1	0.0101048
NCAM1	Volume_of_grey_matter_25006	3.13e-06	0.0692069	4.66763	0.014827	4563	0.819392	0.011042	0.228464	0.0483315	461	Brain sMRI	1	0.000568123
NCAM1	Volume_of_peripheral_cortical_grey_matter_25002	3.34e-07	0.0757394	5.11102	0.0148189	4563	0.78984	-0.0128761	-0.266682	0.0482828	461	Brain sMRI	1	8.06e-05
NCAM2	25799_IDP_T1_FAST_ROIs_R_sup_temp_gyrus_ant	0.000352289	0.0531649	3.57618	0.0148664	4563	0.691128	0.0191622	0.397587	0.0481963	461	Brain sMRI	1	0.0251694
NCAM2	25838_IDP_T1_FAST_ROIs_L_cing_gyrus_ant	0.000860557	0.0496064	3.33477	0.0148755	4563	0.494788	0.0329331	0.683286	0.0481981	461	Brain sMRI	1	0.0473043
NCAM2	25886_IDP_T1_FAST_ROIs_L_hippocampus	0.000254515	0.0544278	3.66057	0.0148687	4563	0.0621428	0.0892916	1.87006	0.0477481	461	Brain sMRI	1	0.0198228
NCAM2	26558_aseg_lh_volume_Thalamus-Proper	0.000506737	0.0517202	3.47968	0.0148635	4563	0.475715	0.0342536	0.713825	0.047986	461	Brain sMRI	1	0.0327045
NCAM2	26589_aseg_rh_volume_Thalamus-Proper	0.000523673	0.0516026	3.47084	0.0148675	4563	0.382001	0.0419488	0.875097	0.0479361	461	Brain sMRI	1	0.0334851
NCAM2	26596_aseg_rh_volume_VentralDC	0.000385644	0.0528319	3.55238	0.0148723	4563	0.0438511	0.0964789	2.02135	0.0477299	461	Brain sMRI	1	0.0268853
NCAN	25011_IDP_T1_FIRST_left_thalamus_volume	3.51e-26	0.156587	10.6509	0.0147017	4563	0.16754	0.0663065	1.38244	0.0479633	461	Brain sMRI	1.08e-19	7.06e-23
NCAN	25012_IDP_T1_FIRST_right_thalamus_volume	1.37e-29	0.166978	11.3766	0.0146773	4563	0.126965	0.0740367	1.52909	0.0484189	461	Brain sMRI	4.21e-23	3.34e-26
NCAN	25013_IDP_T1_FIRST_left_caudate_volume	3.79e-19	0.132493	8.98291	0.0147495	4563	0.0416225	0.0987286	2.04328	0.0483186	461	Brain sMRI	1.16e-12	4.8e-16
NCAN	25014_IDP_T1_FIRST_right_caudate_volume	6.15e-17	0.123939	8.39515	0.0147632	4563	0.236536	0.0573255	1.18531	0.0483631	461	Brain sMRI	1.89e-10	6.41e-14
NCAN	25015_IDP_T1_FIRST_left_putamen_volume	5.68e-09	0.0865974	5.83727	0.0148353	4563	0.0363489	0.102089	2.09945	0.0486263	461	Brain sMRI	0.0174364	2.06e-06
NCAN	25016_IDP_T1_FIRST_right_putamen_volume	3.53e-10	0.0932283	6.28761	0.0148273	4563	0.0642638	0.0900304	1.85503	0.0485331	461	Brain sMRI	0.0010835	1.61e-07
NCAN	25017_IDP_T1_FIRST_left_pallidum_volume	8.37e-10	0.0912197	6.15075	0.0148307	4563	0.00429366	0.137646	2.87074	0.0479478	461	Brain sMRI	0.00257278	3.56e-07
NCAN	25018_IDP_T1_FIRST_right_pallidum_volume	2.91e-11	0.0987991	6.66777	0.0148174	4563	0.022956	0.109554	2.2822	0.0480035	461	Brain sMRI	8.93e-05	1.57e-08
NCAN	25019_IDP_T1_FIRST_left_hippocampus_volume	4.61e-10	0.0925993	6.24562	0.0148263	4563	0.509043	0.0319372	0.660869	0.048326	461	Brain sMRI	0.00141543	2.05e-07
NCAN	25020_IDP_T1_FIRST_right_hippocampus_volume	1.67e-11	0.100006	6.74974	0.0148163	4563	0.093731	0.0810845	1.67969	0.0482735	461	Brain sMRI	5.12e-05	9.34e-09
NCAN	25023_IDP_T1_FIRST_left_accumbens_volume	1.24e-06	0.0721228	4.85609	0.014852	4563	0.909932	-0.00541504	-0.11319	0.0478402	461	Brain sMRI	1	0.000254271
NCAN	25024_IDP_T1_FIRST_right_accumbens_volume	4.51e-11	0.0978614	6.60237	0.0148222	4563	0.802109	0.012194	0.250771	0.0486261	461	Brain sMRI	0.000138579	2.36e-08
NCAN	25782_IDP_T1_FAST_ROIs_L_frontal_pole	5.05e-39	0.192712	13.192	0.0146083	4563	3.42e-06	0.221781	4.70459	0.0471413	461	Brain sMRI	1.55e-32	1.92e-35
NCAN	25783_IDP_T1_FAST_ROIs_R_frontal_pole	6.75e-40	0.194885	13.3487	0.0145996	4563	4.46e-06	0.219961	4.64717	0.0473323	461	Brain sMRI	2.07e-33	2.67e-36
NCAN	25784_IDP_T1_FAST_ROIs_L_insular_cortex	3.05e-39	0.193399	13.2315	0.0146165	4563	2.02e-05	0.205861	4.30963	0.0477677	461	Brain sMRI	9.36e-33	1.17e-35
NCAN	25785_IDP_T1_FAST_ROIs_R_insular_cortex	4.61e-37	0.18778	12.8342	0.0146312	4563	3.93e-05	0.19818	4.15371	0.0477115	461	Brain sMRI	1.42e-30	1.6e-33
NCAN	25786_IDP_T1_FAST_ROIs_L_sup_front_gyrus	2.27e-17	0.125696	8.51345	0.0147644	4563	0.0107202	0.123319	2.56267	0.0481213	461	Brain sMRI	6.96e-11	2.45e-14
NCAN	25787_IDP_T1_FAST_ROIs_R_sup_front_gyrus	1.38e-18	0.130413	8.83706	0.0147575	4563	0.000492068	0.167991	3.51136	0.0478421	461	Brain sMRI	4.24e-12	1.67e-15
NCAN	25788_IDP_T1_FAST_ROIs_L_mid_front_gyrus	2e-21	0.140817	9.5531	0.0147405	4563	1.39e-05	0.20918	4.3948	0.047597	461	Brain sMRI	6.14e-15	2.93e-18
NCAN	25789_IDP_T1_FAST_ROIs_R_mid_front_gyrus	1.44e-20	0.137817	9.34258	0.0147515	4563	0.0016819	0.150805	3.16091	0.0477094	461	Brain sMRI	4.41e-14	1.98e-17
NCAN	25790_IDP_T1_FAST_ROIs_L_inf_front_gyrus_parstri	0.000215744	0.0550332	3.70282	0.0148625	4563	0.119574	0.075182	1.55961	0.0482056	461	Brain sMRI	1	0.0175409
NCAN	25791_IDP_T1_FAST_ROIs_R_inf_front_gyrus_parstri	2.13e-08	0.0832783	5.61121	0.0148414	4563	0.057923	0.0916312	1.90127	0.0481948	461	Brain sMRI	0.0653914	6.83e-06
NCAN	25792_IDP_T1_FAST_ROIs_L_inf_front_gyrus_parsop	9.79e-07	0.0728145	4.90259	0.0148522	4563	0.000618781	0.165867	3.44826	0.0481018	461	Brain sMRI	1	0.000207587
NCAN	25793_IDP_T1_FAST_ROIs_R_inf_front_gyrus_parsop	3.26e-09	0.0879177	5.92949	0.0148272	4563	0.0429457	0.098092	2.03014	0.0483177	461	Brain sMRI	0.0100273	1.25e-06
NCAN	25794_IDP_T1_FAST_ROIs_L_precentral_gyrus	8.44e-17	0.123476	8.35721	0.0147747	4563	0.000102511	0.185821	3.92054	0.0473968	461	Brain sMRI	2.59e-10	8.72e-14
NCAN	25795_IDP_T1_FAST_ROIs_R_precentral_gyrus	7.73e-16	0.119577	8.08777	0.0147849	4563	0.00056721	0.165825	3.47234	0.0477559	461	Brain sMRI	2.37e-09	7.25e-13
NCAN	25796_IDP_T1_FAST_ROIs_L_temporal_pole	1.35e-13	0.109869	7.42393	0.0147993	4563	0.18138	0.0649934	1.33865	0.0485516	461	Brain sMRI	4.15e-07	9.91e-11
NCAN	25797_IDP_T1_FAST_ROIs_R_temporal_pole	2.24e-14	0.113356	7.6612	0.0147961	4563	0.0158901	0.116489	2.42085	0.0481189	461	Brain sMRI	6.87e-08	1.81e-11
NCAN	25798_IDP_T1_FAST_ROIs_L_sup_temp_gyrus_ant	1.49e-07	0.0781315	5.26241	0.0148471	4563	0.141757	0.0706867	1.47193	0.048023	461	Brain sMRI	0.456915	3.93e-05
NCAN	25799_IDP_T1_FAST_ROIs_R_sup_temp_gyrus_ant	6.05e-10	0.0919452	6.2025	0.0148239	4563	0.0210174	0.111853	2.31603	0.0482951	461	Brain sMRI	0.00185903	2.64e-07
NCAN	25800_IDP_T1_FAST_ROIs_L_sup_temp_gyrus_post	3.45e-14	0.112505	7.60462	0.0147943	4563	0.0873291	0.0828187	1.7135	0.0483332	461	Brain sMRI	1.06e-07	2.72e-11
NCAN	25801_IDP_T1_FAST_ROIs_R_sup_temp_gyrus_post	1.71e-13	0.109426	7.39235	0.0148026	4563	0.000115157	0.18515	3.89143	0.047579	461	Brain sMRI	5.25e-07	1.24e-10
NCAN	25802_IDP_T1_FAST_ROIs_L_mid_temp_gyrus_ant	3.59e-10	0.0931634	6.28476	0.0148237	4563	0.00274829	0.142973	3.0117	0.0474724	461	Brain sMRI	0.00110341	1.63e-07
NCAN	25803_IDP_T1_FAST_ROIs_R_mid_temp_gyrus_ant	2.86e-09	0.0882546	5.95137	0.0148293	4563	0.0162224	0.116493	2.41321	0.0482732	461	Brain sMRI	0.00878349	1.1e-06
NCAN	25804_IDP_T1_FAST_ROIs_L_mid_temp_gyrus_post	4.85e-19	0.132215	8.95536	0.0147638	4563	5.35e-06	0.218262	4.60775	0.0473684	461	Brain sMRI	1.49e-12	6.08e-16
NCAN	25805_IDP_T1_FAST_ROIs_R_mid_temp_gyrus_post	5.26e-20	0.135708	9.20143	0.0147486	4563	1.31e-05	0.21003	4.40805	0.0476469	461	Brain sMRI	1.62e-13	7.04e-17
NCAN	25806_IDP_T1_FAST_ROIs_L_mid_temp_gyrus_tempocc	4.88e-06	0.0679539	4.57558	0.0148515	4563	0.00306932	0.142796	2.9773	0.0479615	461	Brain sMRI	1	0.0008277
NCAN	25807_IDP_T1_FAST_ROIs_R_mid_temp_gyrus_tempocc	8.13e-06	0.0663567	4.46679	0.0148556	4563	0.0268998	0.1069	2.22044	0.0481436	461	Brain sMRI	1	0.0012743
NCAN	25808_IDP_T1_FAST_ROIs_L_inf_temp_gyrus_ant	9.73e-07	0.0728088	4.90378	0.0148475	4563	0.0144924	0.115662	2.4546	0.0471207	461	Brain sMRI	1	0.000206535
NCAN	25809_IDP_T1_FAST_ROIs_R_inf_temp_gyrus_ant	4.99e-07	0.0747708	5.03389	0.0148535	4563	0.0641567	0.0896873	1.85578	0.0483287	461	Brain sMRI	1	0.000115028
NCAN	25810_IDP_T1_FAST_ROIs_L_inf_temp_gyrus_post	1.32e-09	0.0900912	6.07739	0.014824	4563	0.0769218	0.085644	1.77301	0.0483043	461	Brain sMRI	0.00406008	5.43e-07
NCAN	25811_IDP_T1_FAST_ROIs_R_inf_temp_gyrus_post	3.83e-13	0.107772	7.28315	0.0147974	4563	0.00635659	0.13233	2.74201	0.0482602	461	Brain sMRI	1.18e-06	2.67e-10
NCAN	25812_IDP_T1_FAST_ROIs_L_inf_temp_gyrus_tempocc	4.45e-15	0.116374	7.86847	0.0147899	4563	0.285961	0.0516255	1.06833	0.0483237	461	Brain sMRI	1.37e-08	3.86e-12
NCAN	25813_IDP_T1_FAST_ROIs_R_inf_temp_gyrus_tempocc	1.96e-08	0.0834865	5.62563	0.0148404	4563	0.151308	0.0693145	1.43744	0.0482209	461	Brain sMRI	0.060193	6.33e-06
NCAN	25814_IDP_T1_FAST_ROIs_L_postcent_gyrus	1.89e-17	0.12604	8.53471	0.0147679	4563	0.0229308	0.108235	2.28263	0.0474168	461	Brain sMRI	5.81e-11	2.06e-14
NCAN	25815_IDP_T1_FAST_ROIs_R_postcent_gyrus	3.28e-16	0.121065	8.19288	0.0147769	4563	0.00397564	0.137284	2.89544	0.0474138	461	Brain sMRI	1.01e-09	3.2e-13
NCAN	25816_IDP_T1_FAST_ROIs_L_sup_parietal_lobule	4.68e-15	0.116229	7.86235	0.0147829	4563	0.115963	0.0759331	1.57507	0.0482094	461	Brain sMRI	1.44e-08	4.04e-12
NCAN	25817_IDP_T1_FAST_ROIs_R_sup_parietal_lobule	2.59e-12	0.103929	7.01749	0.01481	4563	0.0217519	0.111572	2.30291	0.0484482	461	Brain sMRI	7.97e-06	1.63e-09
NCAN	25818_IDP_T1_FAST_ROIs_L_supramarg_gyrus_ant	2.02e-05	0.0634065	4.2671	0.0148594	4563	8.99e-05	0.18675	3.95308	0.0472416	461	Brain sMRI	1	0.00271167
NCAN	25819_IDP_T1_FAST_ROIs_R_supramarg_gyrus_ant	2.11e-10	0.0943993	6.36783	0.0148244	4563	0.0760212	0.0861245	1.77846	0.0484263	461	Brain sMRI	0.000647282	9.95e-08
NCAN	25820_IDP_T1_FAST_ROIs_L_supramarg_gyrus_post	5.33e-09	0.0867586	5.84772	0.0148363	4563	0.0281103	0.106468	2.20306	0.0483275	461	Brain sMRI	0.0163837	1.95e-06
NCAN	25821_IDP_T1_FAST_ROIs_R_supramarg_gyrus_post	7.95e-12	0.101589	6.85751	0.0148143	4563	0.191846	0.063031	1.30715	0.04822	461	Brain sMRI	2.44e-05	4.67e-09
NCAN	25822_IDP_T1_FAST_ROIs_L_angular_gyrus	1.47e-06	0.0716069	4.82178	0.0148507	4563	0.0154615	0.116428	2.4309	0.0478951	461	Brain sMRI	1	0.000295206
NCAN	25823_IDP_T1_FAST_ROIs_R_angular_gyrus	1.7e-10	0.0948863	6.40062	0.0148245	4563	0.0143375	0.118332	2.45851	0.0481316	461	Brain sMRI	0.000523448	8.15e-08
NCAN	25824_IDP_T1_FAST_ROIs_L_latocc_cortex_sup	2.1e-30	0.169362	11.5437	0.0146713	4563	1.6e-05	0.204309	4.36385	0.0468184	461	Brain sMRI	6.46e-24	5.32e-27
NCAN	25825_IDP_T1_FAST_ROIs_R_latocc_cortex_sup	7.84e-20	0.135038	9.15777	0.0147457	4563	2.02e-05	0.203649	4.30925	0.0472586	461	Brain sMRI	2.41e-13	1.04e-16
NCAN	25826_IDP_T1_FAST_ROIs_L_latocc_cortex_inf	1.14e-13	0.110209	7.44697	0.0147991	4563	0.0310209	0.104545	2.16378	0.0483158	461	Brain sMRI	3.49e-07	8.41e-11
NCAN	25827_IDP_T1_FAST_ROIs_R_latocc_cortex_inf	4.81e-22	0.143011	9.70247	0.0147397	4563	0.0455451	0.0965841	2.00531	0.0481643	461	Brain sMRI	1.48e-15	7.32e-19
NCAN	25828_IDP_T1_FAST_ROIs_L_intracalc_cortex	3.54e-17	0.124981	8.46065	0.014772	4563	0.00472938	0.135995	2.83946	0.0478947	461	Brain sMRI	1.09e-10	3.77e-14
NCAN	25829_IDP_T1_FAST_ROIs_R_intracalc_cortex	1e-17	0.127133	8.60892	0.0147675	4563	0.00482301	0.136344	2.83308	0.0481256	461	Brain sMRI	3.08e-11	1.12e-14
NCAN	25830_IDP_T1_FAST_ROIs_L_front_med_cortex	2.44e-07	0.0767442	5.17009	0.0148439	4563	0.00198873	0.148997	3.11065	0.047899	461	Brain sMRI	0.749695	6.11e-05
NCAN	25831_IDP_T1_FAST_ROIs_R_front_med_cortex	3.21e-06	0.0692291	4.66257	0.0148478	4563	0.00746427	0.129053	2.6879	0.0480125	461	Brain sMRI	1	0.000579825
NCAN	25832_IDP_T1_FAST_ROIs_L_juxtapos_lobule_cortex	1.91e-12	0.104562	7.06082	0.0148087	4563	0.00438612	0.13817	2.86387	0.0482462	461	Brain sMRI	5.86e-06	1.21e-09
NCAN	25833_IDP_T1_FAST_ROIs_R_juxtapos_lobule_cortex	3.45e-10	0.0932197	6.29109	0.0148177	4563	0.0150286	0.116653	2.44132	0.0477829	461	Brain sMRI	0.00105969	1.57e-07
NCAN	25834_IDP_T1_FAST_ROIs_L_subcallosal_cortex	2.2e-26	0.157277	10.6953	0.0147052	4563	0.000127466	0.183738	3.86587	0.0475282	461	Brain sMRI	6.76e-20	4.47e-23
NCAN	25835_IDP_T1_FAST_ROIs_R_subcallosal_cortex	2.4e-22	0.144004	9.77476	0.0147323	4563	0.00139075	0.153826	3.21715	0.0478144	461	Brain sMRI	7.36e-16	3.74e-19
NCAN	25836_IDP_T1_FAST_ROIs_L_paracing_gyrus	3.34e-33	0.177381	12.1017	0.0146576	4563	7e-05	0.191685	4.01491	0.0477432	461	Brain sMRI	1.03e-26	9.71e-30
NCAN	25837_IDP_T1_FAST_ROIs_R_paracing_gyrus	7.41e-31	0.170689	11.6357	0.0146695	4563	0.000345819	0.172147	3.60671	0.0477298	461	Brain sMRI	2.28e-24	1.91e-27
NCAN	25838_IDP_T1_FAST_ROIs_L_cing_gyrus_ant	8.86e-14	0.110721	7.4801	0.014802	4563	0.0371346	0.101121	2.09066	0.0483682	461	Brain sMRI	2.72e-07	6.65e-11
NCAN	25839_IDP_T1_FAST_ROIs_R_cing_gyrus_ant	1.6e-09	0.0896743	6.04666	0.0148304	4563	0.00557313	0.134333	2.7857	0.0482225	461	Brain sMRI	0.00490756	6.47e-07
NCAN	25840_IDP_T1_FAST_ROIs_L_cing_gyrus_post	1.19e-21	0.141646	9.60796	0.0147426	4563	6.97e-05	0.192263	4.01594	0.047875	461	Brain sMRI	3.65e-15	1.77e-18
NCAN	25841_IDP_T1_FAST_ROIs_R_cing_gyrus_post	1.98e-23	0.147751	10.0297	0.0147313	4563	9.11e-06	0.213892	4.49027	0.0476345	461	Brain sMRI	6.07e-17	3.32e-20
NCAN	25842_IDP_T1_FAST_ROIs_L_precun_cortex	5.12e-28	0.162274	11.0474	0.0146889	4563	0.000387279	0.169658	3.57633	0.0474392	461	Brain sMRI	1.57e-21	1.15e-24
NCAN	25843_IDP_T1_FAST_ROIs_R_precun_cortex	2.2e-32	0.175029	11.9408	0.0146581	4563	0.000608475	0.164619	3.45292	0.0476755	461	Brain sMRI	6.77e-26	6.14e-29
NCAN	25844_IDP_T1_FAST_ROIs_L_cuneal_cortex	3.05e-16	0.121217	8.20197	0.014779	4563	0.0172577	0.114577	2.39027	0.0479349	461	Brain sMRI	9.37e-10	2.98e-13
NCAN	25845_IDP_T1_FAST_ROIs_R_cuneal_cortex	2.25e-17	0.125642	8.51436	0.0147564	4563	0.00864558	0.125076	2.63764	0.0474196	461	Brain sMRI	6.91e-11	2.43e-14
NCAN	25846_IDP_T1_FAST_ROIs_L_front_orb_cortex	2.53e-21	0.140441	9.52835	0.0147393	4563	9.13e-05	0.186585	3.94933	0.0472447	461	Brain sMRI	7.76e-15	3.68e-18
NCAN	25847_IDP_T1_FAST_ROIs_R_front_orb_cortex	7.54e-23	0.145704	9.89363	0.014727	4563	0.000632894	0.163278	3.442	0.047437	461	Brain sMRI	2.32e-16	1.21e-19
NCAN	25848_IDP_T1_FAST_ROIs_L_parahipp_gyrus_ant	2.96e-12	0.103542	6.99886	0.0147941	4563	0.0025641	0.144391	3.03314	0.0476046	461	Brain sMRI	9.09e-06	1.84e-09
NCAN	25849_IDP_T1_FAST_ROIs_R_parahipp_gyrus_ant	6e-07	0.0741699	4.9984	0.0148387	4563	0.139249	0.0707034	1.48129	0.0477311	461	Brain sMRI	1	0.000135069
NCAN	25850_IDP_T1_FAST_ROIs_L_parahipp_gyrus_post	5.2e-10	0.0923309	6.22651	0.0148287	4563	0.12182	0.0748495	1.55018	0.0482843	461	Brain sMRI	0.00159753	2.3e-07
NCAN	25851_IDP_T1_FAST_ROIs_R_parahipp_gyrus_post	6.7e-11	0.0969661	6.54301	0.0148198	4563	0.138532	0.0714619	1.48399	0.0481554	461	Brain sMRI	0.000205718	3.42e-08
NCAN	25852_IDP_T1_FAST_ROIs_L_lingual_gyrus	1.26e-16	0.12282	8.30905	0.0147814	4563	0.0132581	0.120266	2.48689	0.04836	461	Brain sMRI	3.87e-10	1.28e-13
NCAN	25853_IDP_T1_FAST_ROIs_R_lingual_gyrus	7.76e-16	0.119587	8.08732	0.014787	4563	0.000345664	0.173582	3.60683	0.048126	461	Brain sMRI	2.38e-09	7.27e-13
NCAN	25854_IDP_T1_FAST_ROIs_L_temp_fusif_cortex_ant	2.96e-08	0.0824099	5.55372	0.0148387	4563	0.00372712	0.13894	2.91604	0.0476469	461	Brain sMRI	0.0908143	9.19e-06
NCAN	25855_IDP_T1_FAST_ROIs_R_temp_fusif_cortex_ant	1.12e-05	0.0653369	4.39828	0.0148551	4563	0.231263	0.0575328	1.19878	0.047993	461	Brain sMRI	1	0.00166195
NCAN	25856_IDP_T1_FAST_ROIs_L_temp_fusif_cortex_post	1.27e-15	0.118608	8.02662	0.0147769	4563	0.000474011	0.168174	3.52157	0.0477555	461	Brain sMRI	3.89e-09	1.16e-12
NCAN	25857_IDP_T1_FAST_ROIs_R_temp_fusif_cortex_post	5.97e-15	0.115838	7.83135	0.0147916	4563	0.00092718	0.160321	3.3345	0.0480795	461	Brain sMRI	1.83e-08	5.1e-12
NCAN	25858_IDP_T1_FAST_ROIs_L_temp_occ_fusif_cortex	4.85e-16	0.12037	8.14527	0.0147779	4563	0.00467833	0.135703	2.84299	0.0477326	461	Brain sMRI	1.49e-09	4.64e-13
NCAN	25859_IDP_T1_FAST_ROIs_R_temp_occ_fusif_cortex	1.2e-11	0.1006	6.79768	0.0147992	4563	0.00265323	0.143402	3.02259	0.0474432	461	Brain sMRI	3.69e-05	6.88e-09
NCAN	25860_IDP_T1_FAST_ROIs_L_occ_fusif_gyrus	2.76e-17	0.125411	8.49035	0.0147711	4563	0.00265799	0.143983	3.02204	0.0476444	461	Brain sMRI	8.47e-11	2.96e-14
NCAN	25861_IDP_T1_FAST_ROIs_R_occ_fusif_gyrus	3.69e-16	0.120899	8.17857	0.0147824	4563	0.00324489	0.141035	2.95985	0.0476494	461	Brain sMRI	1.13e-09	3.58e-13
NCAN	25862_IDP_T1_FAST_ROIs_L_front_operc_cortex	6e-12	0.102149	6.89798	0.0148086	4563	0.00645236	0.131605	2.73701	0.0480833	461	Brain sMRI	1.84e-05	3.58e-09
NCAN	25863_IDP_T1_FAST_ROIs_R_front_operc_cortex	4.21e-13	0.107626	7.27015	0.0148038	4563	0.0400027	0.0996998	2.05986	0.0484014	461	Brain sMRI	1.29e-06	2.92e-10
NCAN	25864_IDP_T1_FAST_ROIs_L_cent_operc_cortex	9.92e-24	0.148692	10.099	0.0147233	4563	8.31e-05	0.187557	3.97271	0.0472114	461	Brain sMRI	3.05e-17	1.7e-20
NCAN	25865_IDP_T1_FAST_ROIs_R_cent_operc_cortex	6.69e-30	0.167982	11.4409	0.0146827	4563	6.74e-07	0.237672	5.04244	0.0471344	461	Brain sMRI	2.05e-23	1.66e-26
NCAN	25866_IDP_T1_FAST_ROIs_L_parietal_operc_cortex	4.47e-17	0.12459	8.43314	0.0147738	4563	0.00649891	0.132125	2.7346	0.0483161	461	Brain sMRI	1.37e-10	4.71e-14
NCAN	25867_IDP_T1_FAST_ROIs_R_parietal_operc_cortex	1.3e-18	0.130578	8.8442	0.0147643	4563	0.164601	0.0676782	1.39209	0.0486162	461	Brain sMRI	3.98e-12	1.57e-15
NCAN	25868_IDP_T1_FAST_ROIs_L_planum_polare	3.8e-20	0.136272	9.23712	0.0147527	4563	0.00031468	0.173808	3.63186	0.0478564	461	Brain sMRI	1.17e-13	5.12e-17
NCAN	25869_IDP_T1_FAST_ROIs_R_planum_polare	2.56e-23	0.147328	10.0037	0.0147274	4563	8.18e-06	0.213198	4.51404	0.0472298	461	Brain sMRI	7.85e-17	4.25e-20
NCAN	25870_IDP_T1_FAST_ROIs_L_heschl_gyrus	2.7e-15	0.117227	7.93164	0.0147797	4563	0.00193577	0.149403	3.11879	0.0479042	461	Brain sMRI	8.3e-09	2.39e-12
NCAN	25871_IDP_T1_FAST_ROIs_R_heschl_gyrus	1.33e-18	0.130466	8.84131	0.0147564	4563	0.00307391	0.142604	2.97683	0.0479046	461	Brain sMRI	4.09e-12	1.61e-15
NCAN	25872_IDP_T1_FAST_ROIs_L_planum_temporale	5.77e-14	0.111488	7.53692	0.0147923	4563	0.0025007	0.145263	3.04085	0.0477705	461	Brain sMRI	1.77e-07	4.43e-11
NCAN	25873_IDP_T1_FAST_ROIs_R_planum_temporale	1.11e-11	0.100857	6.80933	0.0148116	4563	0.0280288	0.106188	2.20421	0.0481751	461	Brain sMRI	3.41e-05	6.38e-09
NCAN	25874_IDP_T1_FAST_ROIs_L_supracalc_cortex	2.26e-16	0.121712	8.23837	0.0147738	4563	0.0420351	0.0981495	2.03915	0.0481326	461	Brain sMRI	6.94e-10	2.24e-13
NCAN	25875_IDP_T1_FAST_ROIs_R_supracalc_cortex	1.06e-17	0.127029	8.60194	0.0147675	4563	0.136224	0.0725289	1.49275	0.0485876	461	Brain sMRI	3.27e-11	1.19e-14
NCAN	25876_IDP_T1_FAST_ROIs_L_occ_pole	4.54e-21	0.139572	9.46609	0.0147444	4563	0.00202404	0.149088	3.10533	0.0480102	461	Brain sMRI	1.39e-14	6.51e-18
NCAN	25877_IDP_T1_FAST_ROIs_R_occ_pole	2.63e-14	0.113009	7.64035	0.014791	4563	0.000200174	0.178537	3.75051	0.0476034	461	Brain sMRI	8.07e-08	2.11e-11
NCAN	25878_IDP_T1_FAST_ROIs_L_thalamus	3.27e-08	0.0821368	5.53606	0.0148367	4563	0.457823	0.0361929	0.743094	0.0487057	461	Brain sMRI	0.100386	1.01e-05
NCAN	25879_IDP_T1_FAST_ROIs_R_thalamus	1.42e-08	0.0842227	5.68136	0.0148244	4563	0.642651	0.022606	0.464318	0.0486864	461	Brain sMRI	0.0436157	4.74e-06
NCAN	25880_IDP_T1_FAST_ROIs_L_caudate	3.77e-10	0.0930528	6.27705	0.0148243	4563	0.190637	0.0633948	1.31073	0.0483661	461	Brain sMRI	0.00115901	1.71e-07
NCAN	25881_IDP_T1_FAST_ROIs_R_caudate	3.58e-13	0.107922	7.29215	0.0147997	4563	0.0667892	0.0884117	1.83766	0.0481109	461	Brain sMRI	1.1e-06	2.5e-10
NCAN	25882_IDP_T1_FAST_ROIs_L_putamen	1.14e-06	0.0723329	4.87227	0.0148458	4563	0.498767	0.0325431	0.676995	0.0480699	461	Brain sMRI	1	0.000237137
NCAN	25883_IDP_T1_FAST_ROIs_R_putamen	2.62e-09	0.0884749	5.96595	0.01483	4563	0.238085	0.0564841	1.1814	0.0478112	461	Brain sMRI	0.00803964	1.02e-06
NCAN	25886_IDP_T1_FAST_ROIs_L_hippocampus	1.11e-22	0.145181	9.85408	0.0147331	4563	0.0250036	0.108056	2.24908	0.0480446	461	Brain sMRI	3.41e-16	1.77e-19
NCAN	25887_IDP_T1_FAST_ROIs_R_hippocampus	2.43e-21	0.140493	9.53237	0.0147386	4563	0.0116659	0.121722	2.53273	0.0480594	461	Brain sMRI	7.47e-15	3.55e-18
NCAN	25888_IDP_T1_FAST_ROIs_L_amygdala	4.26e-21	0.139672	9.47278	0.0147446	4563	0.513218	0.0316286	0.654368	0.0483345	461	Brain sMRI	1.31e-14	6.13e-18
NCAN	25889_IDP_T1_FAST_ROIs_R_amygdala	1.48e-24	0.151412	10.2881	0.0147173	4563	0.00713569	0.130638	2.70315	0.048328	461	Brain sMRI	4.55e-18	2.71e-21
NCAN	25890_IDP_T1_FAST_ROIs_L_ventral_striatum	1.23e-12	0.105457	7.12232	0.0148066	4563	0.403369	0.0403002	0.83643	0.0481812	461	Brain sMRI	3.77e-06	8.01e-10
NCAN	25891_IDP_T1_FAST_ROIs_R_ventral_striatum	8.16e-11	0.0965258	6.51317	0.0148201	4563	0.167075	0.066287	1.38396	0.0478965	461	Brain sMRI	0.00025059	4.11e-08
NCAN	25892_IDP_T1_FAST_ROIs_brain_stem	3.29e-10	0.0933561	6.29864	0.0148216	4563	0.00303914	0.140256	2.98039	0.0470596	461	Brain sMRI	0.00100976	1.5e-07
NCAN	25896_IDP_T1_FAST_ROIs_R_cerebellum_V	0.000874326	0.0495111	3.33034	0.0148667	4563	0.474238	0.0339453	0.716219	0.0473952	461	Brain sMRI	1	0.0478047
NCAN	25897_IDP_T1_FAST_ROIs_L_cerebellum_VI	3.15e-06	0.0693077	4.6664	0.0148525	4563	0.0376944	0.0998143	2.08449	0.0478843	461	Brain sMRI	1	0.000570822
NCAN	25899_IDP_T1_FAST_ROIs_R_cerebellum_VI	3.15e-06	0.0692984	4.66677	0.0148494	4563	0.00590161	0.131303	2.76674	0.0474574	461	Brain sMRI	1	0.000569957
NCAN	25900_IDP_T1_FAST_ROIs_L_cerebellum_crus_I	1.03e-06	0.072633	4.89163	0.0148484	4563	0.0982097	0.0799602	1.65713	0.0482523	461	Brain sMRI	1	0.000217863
NCAN	25902_IDP_T1_FAST_ROIs_R_cerebellum_crus_I	7.35e-07	0.0736403	4.95887	0.0148502	4563	0.224323	0.058796	1.21683	0.0483188	461	Brain sMRI	1	0.000161578
NCAN	25903_IDP_T1_FAST_ROIs_L_cerebellum_crus_II	0.000355774	0.0531095	3.57359	0.0148617	4563	0.0271082	0.105638	2.2174	0.0476405	461	Brain sMRI	1	0.0253605
NCAN	25911_IDP_T1_FAST_ROIs_R_cerebellum_VIIIa	0.00090134	0.049405	3.32184	0.0148728	4563	0.00421575	0.137268	2.87663	0.0477184	461	Brain sMRI	1	0.0488162
NCAN	25918_IDP_T1_FAST_ROIs_L_cerebellum_X	0.000550768	0.0514034	3.45723	0.0148684	4563	0.0341469	0.101866	2.12499	0.0479371	461	Brain sMRI	1	0.0347106
NCAN	25919_IDP_T1_FAST_ROIs_V_cerebellum_X	1.95e-06	0.0707319	4.76458	0.0148454	4563	0.120512	0.0752087	1.55566	0.0483453	461	Brain sMRI	1	0.000378494
NCAN	26514_aseg_global_volume_BrainSeg	5.46e-50	0.218667	15.0498	0.0145295	4563	9.14e-07	0.234676	4.98055	0.0471185	461	Brain sMRI	1.68e-43	3.07e-46
NCAN	26515_aseg_global_volume_BrainSegNotVent	9.01e-53	0.224739	15.4891	0.0145095	4563	1.2e-06	0.231984	4.92387	0.0471141	461	Brain sMRI	2.77e-46	5.91e-49
NCAN	26516_aseg_global_volume_BrainSegNotVentSurf	5.44e-54	0.22734	15.678	0.0145006	4563	1.22e-06	0.231911	4.9216	0.047121	461	Brain sMRI	1.67e-47	3.8e-50
NCAN	26517_aseg_global_volume_SubCortGray	5.24e-36	0.184942	12.6378	0.0146341	4563	0.00236435	0.146948	3.05805	0.0480529	461	Brain sMRI	1.61e-29	1.74e-32
NCAN	26518_aseg_global_volume_TotalGray	2.39e-51	0.221682	15.2657	0.0145215	4563	4.1e-07	0.241331	5.14244	0.0469292	461	Brain sMRI	7.34e-45	1.45e-47
NCAN	26519_aseg_global_volume_SupraTentorial	8.78e-53	0.224744	15.4908	0.0145082	4563	9.58e-07	0.23447	4.97097	0.0471679	461	Brain sMRI	2.7e-46	5.78e-49
NCAN	26520_aseg_global_volume_SupraTentorialNotVent	9.26e-56	0.231048	15.9488	0.0144869	4563	1.4e-06	0.230714	4.89195	0.0471619	461	Brain sMRI	2.84e-49	7.02e-52
NCAN	26521_aseg_global_volume_EstimatedTotalIntraCranial	2.84e-33	0.177532	12.1154	0.0146534	4563	2.63e-05	0.201553	4.2488	0.0474376	461	Brain sMRI	8.72e-27	8.31e-30
NCAN	26526_aseg_global_volume_Brain-Stem	1.1e-16	0.123042	8.32574	0.0147785	4563	0.122281	0.0743503	1.54826	0.0480217	461	Brain sMRI	3.37e-10	1.12e-13
NCAN	26531_aseg_global_volume_CC-Posterior	8.49e-08	0.0796047	5.36512	0.0148375	4563	0.0453675	0.0958783	2.00696	0.0477728	461	Brain sMRI	0.260877	2.38e-05
NCAN	26532_aseg_global_volume_CC-Mid-Posterior	0.000226861	0.0548565	3.69002	0.0148662	4563	0.304899	0.0498083	1.02719	0.04849	461	Brain sMRI	1	0.018209
NCAN	26533_aseg_global_volume_CC-Central	1.17e-07	0.0787462	5.30669	0.014839	4563	0.455859	0.0361225	0.746346	0.0483992	461	Brain sMRI	0.359282	3.17e-05
NCAN	26534_aseg_global_volume_CC-Mid-Anterior	3.45e-08	0.0819583	5.52623	0.0148308	4563	0.0154478	0.117215	2.43123	0.0482122	461	Brain sMRI	0.106136	1.06e-05
NCAN	26535_aseg_global_volume_CC-Anterior	1.65e-11	0.0999848	6.75151	0.0148093	4563	0.0055355	0.134347	2.78793	0.0481887	461	Brain sMRI	5.06e-05	9.23e-09
NCAN	26536_aseg_global_volume-ratio_BrainSegVol-to-eTIV	1.26e-06	0.0720693	4.85277	0.0148512	4563	0.242461	0.0563058	1.17044	0.0481065	461	Brain sMRI	1	0.000257969
NCAN	26545_aseg_lh_intensity_Pallidum	0.00053523	-0.0515259	-3.46495	0.0148706	4563	0.256698	-0.0548602	-1.13571	0.0483046	461	Brain sMRI	1	0.0339982
NCAN	26552_aseg_lh_volume_Cortex	7.03e-53	0.22495	15.5059	0.0145074	4563	1.45e-06	0.230293	4.88576	0.0471356	461	Brain sMRI	2.16e-46	4.66e-49
NCAN	26553_aseg_lh_volume_CerebralWhiteMatter	3.44e-42	0.200581	13.752	0.0145856	4563	4.07e-05	0.196985	4.14558	0.0475169	461	Brain sMRI	1.06e-35	1.47e-38
NCAN	26556_aseg_lh_volume_Cerebellum-White-Matter	2.67e-11	0.0989732	6.68021	0.0148159	4563	0.0241896	0.108832	2.26195	0.0481139	461	Brain sMRI	8.21e-05	1.45e-08
NCAN	26557_aseg_lh_volume_Cerebellum-Cortex	2.45e-06	0.0700607	4.71848	0.0148482	4563	0.004985	0.135082	2.82231	0.0478621	461	Brain sMRI	1	0.000459575
NCAN	26558_aseg_lh_volume_Thalamus-Proper	1.53e-24	0.151308	10.2845	0.0147122	4563	0.00366909	0.140013	2.92103	0.0479328	461	Brain sMRI	4.72e-18	2.81e-21
NCAN	26559_aseg_lh_volume_Caudate	6.58e-15	0.115621	7.81886	0.0147875	4563	0.249276	0.0562322	1.15364	0.0487432	461	Brain sMRI	2.02e-08	5.61e-12
NCAN	26560_aseg_lh_volume_Putamen	3.56e-13	0.107976	7.29284	0.0148057	4563	0.168957	0.0668956	1.37784	0.0485512	461	Brain sMRI	1.09e-06	2.49e-10
NCAN	26561_aseg_lh_volume_Pallidum	9.75e-18	0.127182	8.61219	0.0147676	4563	0.0603862	0.0900146	1.88283	0.0478082	461	Brain sMRI	3e-11	1.09e-14
NCAN	26562_aseg_lh_volume_Hippocampus	2.16e-22	0.144191	9.78565	0.014735	4563	0.0430312	0.0976979	2.02931	0.0481435	461	Brain sMRI	6.63e-16	3.38e-19
NCAN	26563_aseg_lh_volume_Amygdala	5.43e-23	0.146119	9.92708	0.0147193	4563	0.0111292	0.12222	2.54944	0.0479399	461	Brain sMRI	1.67e-16	8.82e-20
NCAN	26564_aseg_lh_volume_Accumbens-area	1.7e-10	0.0948297	6.40129	0.0148142	4563	0.194063	0.0625634	1.30065	0.0481017	461	Brain sMRI	0.000521189	8.12e-08
NCAN	26565_aseg_lh_volume_VentralDC	2.47e-20	0.136926	9.28404	0.0147485	4563	0.00690211	0.130294	2.71438	0.0480015	461	Brain sMRI	7.58e-14	3.36e-17
NCAN	26568_aseg_lh_number_HolesBeforeFixing	4.23e-05	0.0609046	4.09859	0.0148599	4563	0.619588	-0.0237327	-0.496788	0.0477722	461	Brain sMRI	1	0.00494263
NCAN	26570_aseg_rh_intensity_Inf-Lat-Vent	0.000232926	0.0547173	3.68329	0.0148556	4563	0.272477	0.0532173	1.09876	0.0484341	461	Brain sMRI	1	0.0185589
NCAN	26576_aseg_rh_intensity_Pallidum	3.75e-05	-0.0613326	-4.12673	0.0148623	4563	0.0177781	-0.114348	-2.37919	0.0480615	461	Brain sMRI	1	0.00447888
NCAN	26583_aseg_rh_volume_Cortex	8.36e-48	0.213809	14.6967	0.0145481	4563	7.87e-07	0.235633	5.01101	0.047023	461	Brain sMRI	2.57e-41	4.4e-44
NCAN	26584_aseg_rh_volume_CerebralWhiteMatter	1.14e-41	0.19931	13.661	0.0145897	4563	0.000117745	0.185272	3.88585	0.0476787	461	Brain sMRI	3.52e-35	4.79e-38
NCAN	26587_aseg_rh_volume_Cerebellum-White-Matter	2.37e-10	0.0941047	6.34941	0.014821	4563	0.0726728	0.0865099	1.79922	0.048082	461	Brain sMRI	0.000728971	1.11e-07
NCAN	26588_aseg_rh_volume_Cerebellum-Cortex	1.76e-06	0.0710484	4.78572	0.0148459	4563	0.014005	0.11858	2.46704	0.0480656	461	Brain sMRI	1	0.000345839
NCAN	26589_aseg_rh_volume_Thalamus-Proper	1.53e-24	0.151354	10.285	0.014716	4563	0.00379645	0.139398	2.91017	0.0479003	461	Brain sMRI	4.69e-18	2.8e-21
NCAN	26590_aseg_rh_volume_Caudate	1.64e-14	0.113869	7.70129	0.0147857	4563	0.0967942	0.0807351	1.66417	0.0485138	461	Brain sMRI	5.05e-08	1.35e-11
NCAN	26591_aseg_rh_volume_Putamen	1.37e-15	0.118546	8.0168	0.0147872	4563	0.066555	0.0890941	1.83925	0.0484404	461	Brain sMRI	4.21e-09	1.25e-12
NCAN	26592_aseg_rh_volume_Pallidum	9.9e-20	0.134726	9.13201	0.0147532	4563	0.134237	0.0722283	1.50038	0.0481401	461	Brain sMRI	3.04e-13	1.3e-16
NCAN	26593_aseg_rh_volume_Hippocampus	1.64e-24	0.151186	10.2783	0.0147093	4563	0.0239823	0.108998	2.26529	0.0481163	461	Brain sMRI	5.03e-18	2.99e-21
NCAN	26594_aseg_rh_volume_Amygdala	3.56e-29	0.165767	11.2907	0.0146817	4563	0.00290302	0.143908	2.99468	0.0480545	461	Brain sMRI	1.09e-22	8.44e-26
NCAN	26595_aseg_rh_volume_Accumbens-area	1.06e-16	0.123094	8.32934	0.0147784	4563	0.00538498	0.134538	2.79701	0.0481008	461	Brain sMRI	3.27e-10	1.09e-13
NCAN	26596_aseg_rh_volume_VentralDC	9.45e-22	0.141997	9.63195	0.0147423	4563	0.00333101	0.141268	2.95161	0.0478613	461	Brain sMRI	2.9e-15	1.41e-18
NCAN	Volume_of_brain_grey_white_matter_25010	2.35e-57	0.234329	16.1894	0.0144742	4563	4.04e-07	0.242373	5.14506	0.047108	461	Brain sMRI	7.23e-51	1.94e-53
NCAN	Volume_of_brain_grey_white_matter_normalized_for_head_size_25009	8.43e-13	0.10622	7.1745	0.0148053	4563	0.0207899	0.11137	2.32018	0.0480005	461	Brain sMRI	2.59e-06	5.61e-10
NCAN	Volume_of_grey_matter_25006	4.26e-59	0.237923	16.4486	0.0144646	4563	1.78e-08	0.26853	5.73905	0.04679	461	Brain sMRI	1.31e-52	3.78e-55
NCAN	Volume_of_grey_matter_normalized_for_head_size_25005	2.1e-08	0.0833099	5.61335	0.0148414	4563	0.0163932	0.116528	2.40934	0.0483651	461	Brain sMRI	0.064594	6.75e-06
NCAN	Volume_of_peripheral_cortical_grey_matter_25002	3.93e-61	0.241973	16.747	0.0144487	4563	1.29e-08	0.270803	5.79747	0.0467105	461	Brain sMRI	1.21e-54	3.83e-57
NCAN	Volume_of_peripheral_cortical_grey_matter_normalized_for_head_size_25001	4.85e-13	0.107338	7.25083	0.0148036	4563	0.00471249	0.136249	2.84062	0.0479645	461	Brain sMRI	1.49e-06	3.33e-10
NCAN	Volume_of_white_matter_25008	3.54e-43	0.202931	13.9222	0.014576	4563	0.000108614	0.186123	3.90609	0.0476493	461	Brain sMRI	1.09e-36	1.59e-39
NCAN	Volume_of_white_matter_normalized_for_head_size_25007	1.44e-09	0.0898834	6.06309	0.0148247	4563	0.220703	0.0587633	1.22641	0.0479149	461	Brain sMRI	0.00443489	5.88e-07
NCF2	26509_aseg_global_intensity_CC-Posterior	0.000869383	-0.0495353	-3.33192	0.0148669	4563	0.814028	-0.0113723	-0.235375	0.048316	461	Brain sMRI	1	0.0476369
NCK2	25818_IDP_T1_FAST_ROIs_L_supramarg_gyrus_ant	0.000664756	0.0506018	3.40608	0.0148563	4563	0.578194	-0.0272266	-0.55644	0.04893	461	Brain sMRI	1	0.0395397
NCR1	Volume_of_brain_grey_white_matter_normalized_for_head_size_25009	6.71e-07	0.0737318	4.97667	0.0148155	4563	0.216813	0.0593961	1.23683	0.0480228	461	Brain sMRI	1	0.000149105
NCR1	Volume_of_grey_matter_normalized_for_head_size_25005	3.79e-05	0.0611695	4.12418	0.0148319	4563	0.345581	0.0457432	0.944214	0.0484458	461	Brain sMRI	1	0.00451915
NCR1	Volume_of_peripheral_cortical_grey_matter_normalized_for_head_size_25001	9.34e-06	0.0657725	4.43694	0.0148238	4563	0.352839	0.0448007	0.930087	0.0481683	461	Brain sMRI	1	0.00143048
NCR1	Volume_of_white_matter_normalized_for_head_size_25007	6.17e-05	0.0594471	4.00985	0.0148253	4563	0.32535	0.0470233	0.984629	0.0477574	461	Brain sMRI	1	0.0066812
NCS1	25911_IDP_T1_FAST_ROIs_R_cerebellum_VIIIa	0.000140279	-0.0566126	-3.81093	0.0148553	4563	0.364848	0.044352	0.907109	0.0488937	461	Brain sMRI	1	0.0126731
NCS1	25913_IDP_T1_FAST_ROIs_V_cerebellum_VIIIb	0.000768933	-0.050038	-3.36602	0.0148656	4563	0.391624	0.0422175	0.857525	0.0492318	461	Brain sMRI	1	0.0437586
NDUFS6	25798_IDP_T1_FAST_ROIs_L_sup_temp_gyrus_ant	0.000832775	-0.0496327	-3.3439	0.0148427	4563	0.940472	0.00357949	0.0747189	0.047906	461	Brain sMRI	1	0.0462334
NEB	25015_IDP_T1_FIRST_left_putamen_volume	0.000516622	-0.0613317	-3.47552	0.0176468	3228	0.163968	0.0838242	1.39532	0.0600752	318	Brain sMRI	1	0.033158
NECTIN1	25904_IDP_T1_FAST_ROIs_V_cerebellum_crus_II	0.000894252	-0.0586592	-3.32496	0.0176421	3228	0.124826	-0.0897815	-1.53921	0.0583298	318	Brain sMRI	1	0.0485467
NECTIN2	25011_IDP_T1_FIRST_left_thalamus_volume	8.09e-05	-0.0585453	-3.94539	0.0148389	4563	0.403298	0.040915	0.836557	0.0489088	461	Brain sMRI	1	0.00828229
NECTIN2	25012_IDP_T1_FIRST_right_thalamus_volume	0.00080882	-0.0497666	-3.35201	0.0148468	4563	0.178183	0.0665294	1.34854	0.0493345	461	Brain sMRI	1	0.0453199
NECTIN2	25852_IDP_T1_FAST_ROIs_L_lingual_gyrus	3.71e-05	-0.0612945	-4.12878	0.0148457	4563	0.42546	0.0395321	0.797729	0.0495559	461	Brain sMRI	1	0.00444526
NECTIN2	25853_IDP_T1_FAST_ROIs_R_lingual_gyrus	0.000647344	-0.0507022	-3.41334	0.0148542	4563	0.985086	0.000930148	0.0187041	0.0497295	461	Brain sMRI	1	0.0388006
NECTIN2	25908_IDP_T1_FAST_ROIs_R_cerebellum_VIIb	4.09e-05	-0.0609329	-4.10636	0.0148387	4563	0.0152526	0.117964	2.4359	0.0484274	461	Brain sMRI	1	0.00481229
NECTIN2	25909_IDP_T1_FAST_ROIs_L_cerebellum_VIIIa	2.12e-05	-0.0631692	-4.25586	0.0148429	4563	0.151652	0.0704589	1.43623	0.0490584	461	Brain sMRI	1	0.00282545
NECTIN2	25911_IDP_T1_FAST_ROIs_R_cerebellum_VIIIa	1.26e-05	-0.0648747	-4.37168	0.0148398	4563	0.208761	0.061633	1.25883	0.0489604	461	Brain sMRI	1	0.00183967
NECTIN2	25912_IDP_T1_FAST_ROIs_L_cerebellum_VIIIb	0.000348843	-0.0531374	-3.57875	0.014848	4563	0.608185	-0.0251689	-0.513036	0.0490587	461	Brain sMRI	1	0.0249923
NECTIN2	26517_aseg_global_volume_SubCortGray	0.000164583	-0.0559863	-3.77112	0.0148461	4563	0.14506	0.0720157	1.45981	0.0493324	461	Brain sMRI	1	0.0143147
NECTIN2	26526_aseg_global_volume_Brain-Stem	0.000165519	-0.0559716	-3.7697	0.0148478	4563	0.0459296	0.0977081	2.00173	0.0488117	461	Brain sMRI	1	0.0143787
NECTIN2	26557_aseg_lh_volume_Cerebellum-Cortex	8.9e-05	-0.058207	-3.92244	0.0148395	4563	0.233061	0.0586329	1.19416	0.0490997	461	Brain sMRI	1	0.00890854
NECTIN2	26558_aseg_lh_volume_Thalamus-Proper	0.00010558	-0.0575839	-3.88082	0.0148381	4563	0.161547	0.0689534	1.40226	0.0491732	461	Brain sMRI	1	0.0101756
NECTIN2	26588_aseg_rh_volume_Cerebellum-Cortex	6.51e-05	-0.0593074	-3.99717	0.0148373	4563	0.147699	0.0713048	1.45027	0.0491666	461	Brain sMRI	1	0.00697212
NECTIN2	26589_aseg_rh_volume_Thalamus-Proper	0.00056484	-0.0512284	-3.45041	0.0148471	4563	0.164879	0.0683597	1.39117	0.0491381	461	Brain sMRI	1	0.0353271
NECTIN4	25857_IDP_T1_FAST_ROIs_R_temp_fusif_cortex_post	5.73e-05	-0.0597568	-4.02736	0.0148377	4563	0.625387	-0.0242855	-0.488575	0.0497067	461	Brain sMRI	1	0.00629867
NECTIN4	25880_IDP_T1_FAST_ROIs_L_caudate	0.000356166	-0.0530301	-3.5733	0.0148406	4563	0.61185	0.0251238	0.507799	0.0494758	461	Brain sMRI	1	0.0253808
NECTIN4	26557_aseg_lh_volume_Cerebellum-Cortex	0.000138799	-0.0565696	-3.81356	0.0148338	4563	0.659134	-0.0217661	-0.44141	0.0493104	461	Brain sMRI	1	0.0125707
NECTIN4	26588_aseg_rh_volume_Cerebellum-Cortex	0.000478455	-0.0518543	-3.49508	0.0148364	4563	0.704831	-0.0187323	-0.379055	0.0494185	461	Brain sMRI	1	0.0314224
NEFL	25840_IDP_T1_FAST_ROIs_L_cing_gyrus_post	0.000505351	0.0517387	3.48041	0.0148657	4563	0.0733127	0.0872885	1.79519	0.0486236	461	Brain sMRI	1	0.0326397
NEFL	25881_IDP_T1_FAST_ROIs_R_caudate	0.000241925	0.0545817	3.67359	0.0148579	4563	0.0196362	0.112524	2.34184	0.0480494	461	Brain sMRI	1	0.0190882
NEFL	26514_aseg_global_volume_BrainSeg	1.44e-05	0.0644777	4.34178	0.0148505	4563	0.0203704	0.112184	2.32793	0.0481906	461	Brain sMRI	1	0.00205765
NEFL	26515_aseg_global_volume_BrainSegNotVent	0.000137664	0.0566917	3.81559	0.0148579	4563	0.038443	0.100116	2.07636	0.0482171	461	Brain sMRI	1	0.0124949
NEFL	26516_aseg_global_volume_BrainSegNotVentSurf	0.000161305	0.0561076	3.77615	0.0148584	4563	0.0383317	0.100186	2.07756	0.0482227	461	Brain sMRI	1	0.0140972
NEFL	26518_aseg_global_volume_TotalGray	0.000562142	0.0513056	3.4517	0.0148639	4563	0.161582	0.0676814	1.40214	0.0482701	461	Brain sMRI	1	0.0352009
NEFL	26519_aseg_global_volume_SupraTentorial	3.11e-05	0.0619273	4.1696	0.0148521	4563	0.0430463	0.0980227	2.02916	0.048307	461	Brain sMRI	1	0.00384961
NEFL	26520_aseg_global_volume_SupraTentorialNotVent	0.000295343	0.0538234	3.62216	0.0148595	4563	0.0759468	0.0859436	1.77892	0.0483123	461	Brain sMRI	1	0.0221271
NEFL	26521_aseg_global_volume_EstimatedTotalIntraCranial	5.68e-06	0.0674595	4.54319	0.0148485	4563	0.0271844	0.106802	2.2163	0.0481892	461	Brain sMRI	1	0.000943339
NEFL	26522_aseg_global_volume_VentricleChoroid	0.000282998	0.0539598	3.63322	0.0148518	4563	0.0321644	0.103328	2.14922	0.048077	461	Brain sMRI	1	0.0214421
NEFL	26526_aseg_global_volume_Brain-Stem	7.16e-07	0.073687	4.96393	0.0148445	4563	0.00707271	0.129375	2.70615	0.047808	461	Brain sMRI	1	0.000157886
NEFL	26531_aseg_global_volume_CC-Posterior	0.000327772	0.0534122	3.59505	0.0148571	4563	0.101862	0.0785209	1.63933	0.0478981	461	Brain sMRI	1	0.02389
NEFL	26553_aseg_lh_volume_CerebralWhiteMatter	0.000515221	0.0516428	3.47521	0.0148603	4563	0.0223138	0.11054	2.29313	0.048205	461	Brain sMRI	1	0.0330991
NEFL	26565_aseg_lh_volume_VentralDC	0.000409154	0.0525602	3.53673	0.0148612	4563	0.00154337	0.152646	3.18645	0.0479048	461	Brain sMRI	1	0.0280745
NEFL	26582_aseg_rh_intensity_choroid-plexus	0.000100825	-0.0578044	-3.89205	0.0148519	4563	0.42033	-0.0385184	-0.806608	0.0477535	461	Brain sMRI	1	0.00981717
NEFL	26584_aseg_rh_volume_CerebralWhiteMatter	0.000656413	0.05067	3.40953	0.0148613	4563	0.0179463	0.114596	2.37567	0.0482373	461	Brain sMRI	1	0.0391749
NEFL	26585_aseg_rh_volume_Lateral-Ventricle	0.000281864	0.0539759	3.63426	0.014852	4563	0.0189714	0.113309	2.35483	0.0481174	461	Brain sMRI	1	0.021382
NEFL	26596_aseg_rh_volume_VentralDC	8.56e-05	0.0584281	3.93172	0.0148607	4563	0.00326065	0.141739	2.95833	0.0479119	461	Brain sMRI	1	0.00864874
NEFL	26598_aseg_rh_volume_choroid-plexus	8.31e-06	0.0662473	4.46208	0.0148467	4563	0.0034358	0.139798	2.94184	0.0475207	461	Brain sMRI	1	0.00129736
NEFL	Volume_of_brain_grey_white_matter_25010	0.000612457	0.0509491	3.42844	0.0148607	4563	0.0352689	0.10204	2.1118	0.0483187	461	Brain sMRI	1	0.0373329
NEFL	Volume_of_peripheral_cortical_grey_matter_normalized_for_head_size_25001	0.000640033	-0.0507813	-3.41644	0.0148638	4563	0.167719	-0.0668162	-1.38186	0.0483523	461	Brain sMRI	1	0.0384878
NEFL	Volume_of_ventricular_cerebrospinal_fluid_25004	7.01e-05	0.0590935	3.97957	0.0148492	4563	0.0104079	0.122998	2.57308	0.047802	461	Brain sMRI	1	0.00738555
NEFL	Volume_of_ventricular_cerebrospinal_fluid_normalized_for_head_size_25003	0.000427729	0.0523666	3.52496	0.0148559	4563	0.0231008	0.109121	2.27978	0.0478646	461	Brain sMRI	1	0.0289955
NEFL	Volume_of_white_matter_25008	4.2e-05	0.0608895	4.10025	0.0148502	4563	0.00666355	0.131183	2.72621	0.048119	461	Brain sMRI	1	0.00491391
NELL1	25015_IDP_T1_FIRST_left_putamen_volume	0.000319073	0.0535109	3.60207	0.0148556	4563	0.526118	-0.0311912	-0.634451	0.0491625	461	Brain sMRI	1	0.0234193
NELL1	25016_IDP_T1_FIRST_right_putamen_volume	0.0009187	0.0492822	3.3165	0.0148597	4563	0.992483	0.000462247	0.00942646	0.0490372	461	Brain sMRI	1	0.0494804
NELL1	25017_IDP_T1_FIRST_left_pallidum_volume	2.55e-05	0.0625822	4.21449	0.0148493	4563	0.11543	0.0766146	1.57738	0.0485707	461	Brain sMRI	1	0.00328284
NELL1	25018_IDP_T1_FIRST_right_pallidum_volume	0.000241449	0.0545739	3.67409	0.0148537	4563	0.261679	0.054541	1.12388	0.0485291	461	Brain sMRI	1	0.0190598
NELL1	25872_IDP_T1_FAST_ROIs_L_planum_temporale	0.000748903	0.0501002	3.37332	0.0148519	4563	0.658036	0.0215139	0.442928	0.0485721	461	Brain sMRI	1	0.0429497
NELL1	25882_IDP_T1_FAST_ROIs_L_putamen	8.93e-05	0.058217	3.92154	0.0148455	4563	0.884831	-0.00701526	-0.144933	0.0484036	461	Brain sMRI	1	0.00893215
NELL1	25883_IDP_T1_FAST_ROIs_R_putamen	0.00072386	0.0502509	3.38269	0.0148553	4563	0.800349	-0.012195	-0.253049	0.0481922	461	Brain sMRI	1	0.0419475
NELL1	25890_IDP_T1_FAST_ROIs_L_ventral_striatum	1.27e-05	0.0648727	4.37033	0.0148439	4563	0.201798	0.0619238	1.27836	0.0484399	461	Brain sMRI	1	0.00184866
NELL1	25891_IDP_T1_FAST_ROIs_R_ventral_striatum	0.00030894	0.0536294	3.61047	0.0148539	4563	0.49428	0.0330309	0.68409	0.0482845	461	Brain sMRI	1	0.0228784
NELL1	25908_IDP_T1_FAST_ROIs_R_cerebellum_VIIb	1.37e-05	0.0646106	4.35348	0.0148411	4563	0.872712	0.00772441	0.160308	0.0481847	461	Brain sMRI	1	0.00196863
NELL1	25911_IDP_T1_FAST_ROIs_R_cerebellum_VIIIa	7.95e-05	0.0586562	3.94955	0.0148514	4563	0.628761	0.0234476	0.483812	0.0484643	461	Brain sMRI	1	0.00817189
NELL1	26562_aseg_lh_volume_Hippocampus	0.000388372	0.0527427	3.55052	0.0148549	4563	0.418197	0.0394174	0.810319	0.0486443	461	Brain sMRI	1	0.0270313
NELL1	26588_aseg_rh_volume_Cerebellum-Cortex	0.000201264	0.0552365	3.72046	0.0148467	4563	0.102584	0.0794413	1.63588	0.048562	461	Brain sMRI	1	0.0166531
NELL1	26596_aseg_rh_volume_VentralDC	0.000398347	0.0526525	3.54382	0.0148576	4563	0.819418	0.0111116	0.22843	0.0486433	461	Brain sMRI	1	0.0275233
NELL2	25012_IDP_T1_FIRST_right_thalamus_volume	1.67e-05	0.0640217	4.31017	0.0148536	4563	0.572484	0.0278684	0.564822	0.0493401	461	Brain sMRI	1	0.00231447
NELL2	25013_IDP_T1_FIRST_left_caudate_volume	2.96e-06	0.0694604	4.67963	0.0148432	4563	0.431285	0.0388533	0.787723	0.0493235	461	Brain sMRI	1	0.000540463
NELL2	25014_IDP_T1_FIRST_right_caudate_volume	2.11e-05	0.0632088	4.25743	0.0148467	4563	0.751251	0.0156194	0.317189	0.0492432	461	Brain sMRI	1	0.0028098
NELL2	25782_IDP_T1_FAST_ROIs_L_frontal_pole	1.08e-09	0.0905745	6.1101	0.0148237	4563	0.289109	0.0520715	1.06136	0.0490609	461	Brain sMRI	0.00331473	4.5e-07
NELL2	25783_IDP_T1_FAST_ROIs_R_frontal_pole	5.03e-10	0.092347	6.23163	0.0148191	4563	0.351577	0.0459226	0.932528	0.0492453	461	Brain sMRI	0.00154657	2.23e-07
NELL2	25784_IDP_T1_FAST_ROIs_L_insular_cortex	6.79e-13	0.106698	7.2044	0.0148102	4563	0.0681669	0.0903158	1.82842	0.0493956	461	Brain sMRI	2.09e-06	4.57e-10
NELL2	25785_IDP_T1_FAST_ROIs_R_insular_cortex	4.38e-10	0.0927369	6.25355	0.0148295	4563	0.0200695	0.114693	2.33358	0.0491492	461	Brain sMRI	0.0013459	1.96e-07
NELL2	25786_IDP_T1_FAST_ROIs_L_sup_front_gyrus	3.23e-05	0.0618014	4.16103	0.0148524	4563	0.930116	-0.00432512	-0.0877496	0.0492893	461	Brain sMRI	1	0.00396825
NELL2	25787_IDP_T1_FAST_ROIs_R_sup_front_gyrus	0.000923725	0.0492764	3.31497	0.0148648	4563	0.0393299	0.101447	2.06691	0.0490815	461	Brain sMRI	1	0.049657
NELL2	25788_IDP_T1_FAST_ROIs_L_mid_front_gyrus	0.00031332	0.0536172	3.60681	0.0148656	4563	0.0569215	0.0940011	1.90895	0.0492423	461	Brain sMRI	1	0.0231063
NELL2	25789_IDP_T1_FAST_ROIs_R_mid_front_gyrus	1.18e-05	0.0651774	4.38607	0.0148601	4563	0.943377	-0.0034862	-0.0710666	0.0490553	461	Brain sMRI	1	0.00174268
NELL2	25794_IDP_T1_FAST_ROIs_L_precentral_gyrus	2.5e-05	0.0626886	4.21924	0.0148578	4563	0.157179	0.0693136	1.41705	0.048914	461	Brain sMRI	1	0.00322893
NELL2	25795_IDP_T1_FAST_ROIs_R_precentral_gyrus	1.33e-06	0.07191	4.84187	0.0148517	4563	0.242543	0.057505	1.17023	0.0491398	461	Brain sMRI	1	0.000270505
NELL2	25797_IDP_T1_FAST_ROIs_R_temporal_pole	6.41e-05	0.05947	4.00088	0.0148642	4563	0.00427713	0.140126	2.87198	0.0487908	461	Brain sMRI	1	0.00688884
NELL2	25799_IDP_T1_FAST_ROIs_R_sup_temp_gyrus_ant	0.000558923	0.0513362	3.45326	0.014866	4563	0.113595	0.0780966	1.58541	0.0492596	461	Brain sMRI	1	0.0350562
NELL2	25800_IDP_T1_FAST_ROIs_L_sup_temp_gyrus_post	0.000228579	0.0548234	3.6881	0.014865	4563	0.980481	-0.00120697	-0.0244801	0.0493041	461	Brain sMRI	1	0.0183096
NELL2	25801_IDP_T1_FAST_ROIs_R_sup_temp_gyrus_post	0.000799646	0.0498982	3.35518	0.014872	4563	0.240923	0.0576859	1.17427	0.0491248	461	Brain sMRI	1	0.0449757
NELL2	25804_IDP_T1_FAST_ROIs_L_mid_temp_gyrus_post	2.83e-05	0.0622965	4.19113	0.0148639	4563	0.105808	0.0796803	1.62067	0.049165	461	Brain sMRI	1	0.00356435
NELL2	25805_IDP_T1_FAST_ROIs_R_mid_temp_gyrus_post	6.8e-05	0.0592392	3.98691	0.0148584	4563	0.30697	0.0505728	1.02279	0.0494458	461	Brain sMRI	1	0.00721409
NELL2	25807_IDP_T1_FAST_ROIs_R_mid_temp_gyrus_tempocc	0.000331721	0.0533976	3.59192	0.014866	4563	0.71242	0.0181524	0.368847	0.049214	461	Brain sMRI	1	0.0241075
NELL2	25812_IDP_T1_FAST_ROIs_L_inf_temp_gyrus_tempocc	8.98e-07	0.0730543	4.91954	0.0148498	4563	0.396841	0.0416876	0.848108	0.0491537	461	Brain sMRI	1	0.000192601
NELL2	25813_IDP_T1_FAST_ROIs_R_inf_temp_gyrus_tempocc	6.94e-06	0.0668739	4.5009	0.0148579	4563	0.671704	0.0208362	0.424096	0.0491309	461	Brain sMRI	1	0.0011161
NELL2	25814_IDP_T1_FAST_ROIs_L_postcent_gyrus	0.000175578	0.0558046	3.7549	0.0148618	4563	0.13067	0.0732432	1.51431	0.0483675	461	Brain sMRI	1	0.0150381
NELL2	25815_IDP_T1_FAST_ROIs_R_postcent_gyrus	1.16e-07	0.0787678	5.30827	0.0148387	4563	0.314841	0.0489128	1.00627	0.048608	461	Brain sMRI	0.356195	3.14e-05
NELL2	25817_IDP_T1_FAST_ROIs_R_sup_parietal_lobule	6.97e-06	0.0668507	4.49992	0.014856	4563	0.879032	0.00754612	0.152285	0.0495526	461	Brain sMRI	1	0.00112052
NELL2	25819_IDP_T1_FAST_ROIs_R_supramarg_gyrus_ant	0.000246297	0.0545485	3.669	0.0148674	4563	0.298493	0.0513696	1.04091	0.0493508	461	Brain sMRI	1	0.019347
NELL2	25820_IDP_T1_FAST_ROIs_L_supramarg_gyrus_post	1.3e-07	0.0784889	5.28707	0.0148454	4563	0.258164	0.0558558	1.13221	0.0493332	461	Brain sMRI	0.399751	3.49e-05
NELL2	25821_IDP_T1_FAST_ROIs_R_supramarg_gyrus_post	3.36e-05	0.0616977	4.15148	0.0148616	4563	0.344229	0.0464627	0.946866	0.0490699	461	Brain sMRI	1	0.00410727
NELL2	25822_IDP_T1_FAST_ROIs_L_angular_gyrus	5.71e-06	0.0674702	4.54224	0.014854	4563	0.0317369	0.105067	2.15461	0.0487639	461	Brain sMRI	1	0.000946821
NELL2	25823_IDP_T1_FAST_ROIs_R_angular_gyrus	0.00030389	0.0537473	3.61476	0.0148689	4563	0.0388717	0.101582	2.07177	0.0490315	461	Brain sMRI	1	0.022591
NELL2	25824_IDP_T1_FAST_ROIs_L_latocc_cortex_sup	3.03e-11	0.0986727	6.66176	0.0148118	4563	0.0232094	0.110112	2.27797	0.0483379	461	Brain sMRI	9.3e-05	1.63e-08
NELL2	25825_IDP_T1_FAST_ROIs_R_latocc_cortex_sup	2.27e-06	0.0702712	4.73409	0.0148436	4563	0.0312513	0.105438	2.16081	0.0487958	461	Brain sMRI	1	0.000430044
NELL2	25826_IDP_T1_FAST_ROIs_L_latocc_cortex_inf	0.000828284	0.0497459	3.34541	0.0148699	4563	0.854137	0.00908385	0.183951	0.049382	461	Brain sMRI	1	0.0460627
NELL2	25827_IDP_T1_FAST_ROIs_R_latocc_cortex_inf	3.68e-06	0.0688449	4.63429	0.0148556	4563	0.910565	0.00552866	0.11239	0.0491915	461	Brain sMRI	1	0.000651624
NELL2	25834_IDP_T1_FAST_ROIs_L_subcallosal_cortex	3.96e-10	0.0929424	6.26963	0.0148242	4563	0.799877	0.0124636	0.25366	0.0491351	461	Brain sMRI	0.0012151	1.78e-07
NELL2	25835_IDP_T1_FAST_ROIs_R_subcallosal_cortex	7.46e-09	0.0858888	5.79126	0.0148308	4563	0.935148	-0.00400427	-0.081416	0.0491829	461	Brain sMRI	0.0229082	2.64e-06
NELL2	25836_IDP_T1_FAST_ROIs_L_paracing_gyrus	5.82e-08	0.0806477	5.43342	0.0148429	4563	0.197119	0.0637244	1.29177	0.0493311	461	Brain sMRI	0.178722	1.69e-05
NELL2	25837_IDP_T1_FAST_ROIs_R_paracing_gyrus	3.17e-06	0.0692842	4.6656	0.01485	4563	0.110477	0.0785225	1.59929	0.0490984	461	Brain sMRI	1	0.000572547
NELL2	25838_IDP_T1_FAST_ROIs_L_cing_gyrus_ant	0.000288732	0.0539502	3.62803	0.0148704	4563	0.761078	0.0150347	0.304255	0.0494148	461	Brain sMRI	1	0.0217653
NELL2	25839_IDP_T1_FAST_ROIs_R_cing_gyrus_ant	0.000657026	0.0506957	3.40928	0.0148699	4563	0.953984	0.00285564	0.0577371	0.0494594	461	Brain sMRI	1	0.039202
NELL2	25840_IDP_T1_FAST_ROIs_L_cing_gyrus_post	2.2e-08	0.0831808	5.60541	0.0148394	4563	0.255036	0.0564018	1.1397	0.0494885	461	Brain sMRI	0.0676055	7.04e-06
NELL2	25841_IDP_T1_FAST_ROIs_R_cing_gyrus_post	1.29e-08	0.0845556	5.69797	0.0148396	4563	0.127146	0.0755007	1.52836	0.0493999	461	Brain sMRI	0.0395998	4.34e-06
NELL2	25842_IDP_T1_FAST_ROIs_L_precun_cortex	8.41e-10	0.0911591	6.1501	0.0148224	4563	0.0596241	0.0920285	1.88847	0.0487319	461	Brain sMRI	0.00258317	3.58e-07
NELL2	25843_IDP_T1_FAST_ROIs_R_precun_cortex	5.44e-10	0.0921868	6.21943	0.0148224	4563	0.107657	0.0789633	1.61212	0.0489812	461	Brain sMRI	0.00167068	2.39e-07
NELL2	25844_IDP_T1_FAST_ROIs_L_cuneal_cortex	7.62e-06	0.0665579	4.48074	0.0148542	4563	0.217678	0.0604491	1.2345	0.0489664	461	Brain sMRI	1	0.00120708
NELL2	25845_IDP_T1_FAST_ROIs_R_cuneal_cortex	0.000165004	0.0559898	3.77048	0.0148495	4563	0.0125035	0.121002	2.50796	0.048247	461	Brain sMRI	1	0.014344
NELL2	25846_IDP_T1_FAST_ROIs_L_front_orb_cortex	1.7e-06	0.0711487	4.79201	0.0148474	4563	0.0919535	0.0822865	1.68888	0.0487224	461	Brain sMRI	1	0.000336428
NELL2	25847_IDP_T1_FAST_ROIs_R_front_orb_cortex	1.75e-07	0.0776423	5.23223	0.0148392	4563	0.0993539	0.0804691	1.6515	0.048725	461	Brain sMRI	0.537675	4.54e-05
NELL2	25852_IDP_T1_FAST_ROIs_L_lingual_gyrus	3.36e-07	0.0758782	5.10973	0.0148497	4563	0.216712	0.0611458	1.2371	0.0494266	461	Brain sMRI	1	8.11e-05
NELL2	25853_IDP_T1_FAST_ROIs_R_lingual_gyrus	0.000426822	0.0524306	3.52552	0.0148717	4563	0.0780553	0.0873829	1.76622	0.0494745	461	Brain sMRI	1	0.0289461
NELL2	25856_IDP_T1_FAST_ROIs_L_temp_fusif_cortex_post	0.000130035	0.0568951	3.82969	0.0148563	4563	0.234268	0.0585479	1.19108	0.0491554	461	Brain sMRI	1	0.0119556
NELL2	25857_IDP_T1_FAST_ROIs_R_temp_fusif_cortex_post	0.000189422	0.0555413	3.73579	0.0148673	4563	0.319895	0.049235	0.995805	0.0494424	461	Brain sMRI	1	0.0159077
NELL2	25858_IDP_T1_FAST_ROIs_L_temp_occ_fusif_cortex	8.29e-08	0.0796694	5.36951	0.0148374	4563	0.413532	0.0400539	0.818474	0.0489374	461	Brain sMRI	0.254647	2.33e-05
NELL2	25859_IDP_T1_FAST_ROIs_R_temp_occ_fusif_cortex	0.000108443	0.0575283	3.87429	0.0148487	4563	0.752141	0.0153994	0.316016	0.0487298	461	Brain sMRI	1	0.01039
NELL2	25861_IDP_T1_FAST_ROIs_R_occ_fusif_gyrus	0.000508654	0.0517279	3.47866	0.0148701	4563	0.918469	-0.0050111	-0.102422	0.048926	461	Brain sMRI	1	0.0327944
NELL2	25864_IDP_T1_FAST_ROIs_L_cent_operc_cortex	4.29e-08	0.0814269	5.48786	0.0148376	4563	0.74574	0.0158503	0.324466	0.0488504	461	Brain sMRI	0.13178	1.29e-05
NELL2	25865_IDP_T1_FAST_ROIs_R_cent_operc_cortex	3.61e-07	0.0756738	5.0961	0.0148494	4563	0.00958828	0.127268	2.60178	0.0489156	461	Brain sMRI	1	8.64e-05
NELL2	25867_IDP_T1_FAST_ROIs_R_parietal_operc_cortex	0.000332573	0.0533976	3.59125	0.0148688	4563	0.997328	-0.000165985	-0.00335075	0.0495367	461	Brain sMRI	1	0.0241525
NELL2	25868_IDP_T1_FAST_ROIs_L_planum_polare	8.17e-09	0.0856846	5.77574	0.0148352	4563	0.840469	0.00994578	0.201414	0.0493799	461	Brain sMRI	0.0251066	2.87e-06
NELL2	25869_IDP_T1_FAST_ROIs_R_planum_polare	2.58e-07	0.0765882	5.15941	0.0148444	4563	0.350143	0.0458987	0.935311	0.0490732	461	Brain sMRI	0.793462	6.43e-05
NELL2	25870_IDP_T1_FAST_ROIs_L_heschl_gyrus	4.29e-05	0.0608319	4.09551	0.0148533	4563	0.0409361	0.100476	2.05024	0.0490068	461	Brain sMRI	1	0.00499351
NELL2	25872_IDP_T1_FAST_ROIs_L_planum_temporale	5.03e-05	0.0602885	4.05804	0.0148566	4563	0.106344	0.07918	1.61818	0.0489315	461	Brain sMRI	1	0.00567599
NELL2	25873_IDP_T1_FAST_ROIs_R_planum_temporale	3.69e-05	0.0613707	4.13044	0.0148582	4563	0.333795	0.0476016	0.967566	0.0491973	461	Brain sMRI	1	0.00441994
NELL2	25874_IDP_T1_FAST_ROIs_L_supracalc_cortex	9.1e-05	0.0581946	3.9168	0.0148577	4563	0.624143	0.0241019	0.490334	0.049154	461	Brain sMRI	1	0.0090703
NELL2	25875_IDP_T1_FAST_ROIs_R_supracalc_cortex	2.01e-06	0.0706605	4.75849	0.0148493	4563	0.196346	0.063962	1.29401	0.0494295	461	Brain sMRI	1	0.000388575
NELL2	25876_IDP_T1_FAST_ROIs_L_occ_pole	1.13e-05	0.065306	4.39575	0.0148566	4563	0.474945	0.0352652	0.715072	0.0493169	461	Brain sMRI	1	0.00167862
NELL2	25880_IDP_T1_FAST_ROIs_L_caudate	1.11e-05	0.0653494	4.39891	0.0148558	4563	0.104456	0.0799203	1.627	0.0491213	461	Brain sMRI	1	0.00165778
NELL2	25881_IDP_T1_FAST_ROIs_R_caudate	2.46e-05	0.0627316	4.22266	0.0148559	4563	0.199626	0.0629558	1.28456	0.0490097	461	Brain sMRI	1	0.00318848
NELL2	25882_IDP_T1_FAST_ROIs_L_putamen	0.000203997	0.0552389	3.71704	0.014861	4563	0.628609	-0.0236614	-0.484027	0.0488845	461	Brain sMRI	1	0.0168181
NELL2	25883_IDP_T1_FAST_ROIs_R_putamen	4.9e-05	0.0603952	4.06429	0.01486	4563	0.957722	0.00258247	0.0530432	0.0486862	461	Brain sMRI	1	0.00555344
NELL2	25887_IDP_T1_FAST_ROIs_R_hippocampus	0.000532556	0.0515253	3.4663	0.0148646	4563	0.219584	0.060404	1.22939	0.0491332	461	Brain sMRI	1	0.0338831
NELL2	25889_IDP_T1_FAST_ROIs_R_amygdala	0.000258884	0.0543491	3.65619	0.0148649	4563	0.852854	0.00919414	0.185588	0.0495406	461	Brain sMRI	1	0.020073
NELL2	26514_aseg_global_volume_BrainSeg	9.79e-09	0.0852151	5.74511	0.0148326	4563	0.207226	0.0620853	1.2631	0.0491532	461	Brain sMRI	0.0300628	3.38e-06
NELL2	26515_aseg_global_volume_BrainSegNotVent	2.66e-08	0.0826751	5.57252	0.0148362	4563	0.187568	0.0648195	1.31987	0.0491106	461	Brain sMRI	0.0815923	8.34e-06
NELL2	26516_aseg_global_volume_BrainSegNotVentSurf	9.86e-09	0.0851997	5.7439	0.0148331	4563	0.188376	0.0647091	1.31745	0.0491169	461	Brain sMRI	0.0302768	3.4e-06
NELL2	26517_aseg_global_volume_SubCortGray	1.86e-06	0.0709048	4.77443	0.0148509	4563	0.771082	0.0143732	0.291141	0.0493687	461	Brain sMRI	1	0.000362851
NELL2	26518_aseg_global_volume_TotalGray	2.06e-13	0.109032	7.36685	0.0148003	4563	0.0987959	0.0810224	1.65424	0.0489787	461	Brain sMRI	6.34e-07	1.48e-10
NELL2	26519_aseg_global_volume_SupraTentorial	1.52e-09	0.0897715	6.05505	0.0148259	4563	0.237098	0.0582598	1.18389	0.0492104	461	Brain sMRI	0.0046604	6.16e-07
NELL2	26520_aseg_global_volume_SupraTentorialNotVent	4.3e-09	0.0872525	5.88366	0.0148296	4563	0.219571	0.0604345	1.22943	0.0491566	461	Brain sMRI	0.0132139	1.6e-06
NELL2	26521_aseg_global_volume_EstimatedTotalIntraCranial	9.61e-08	0.0792897	5.3427	0.0148408	4563	0.087267	0.0840615	1.71383	0.0490489	461	Brain sMRI	0.295086	2.66e-05
NELL2	26552_aseg_lh_volume_Cortex	9.84e-15	0.114861	7.7674	0.0147876	4563	0.163402	0.068549	1.39607	0.0491015	461	Brain sMRI	3.02e-08	8.24e-12
NELL2	26553_aseg_lh_volume_CerebralWhiteMatter	0.000427274	0.0524023	3.52524	0.0148649	4563	0.375033	0.0436929	0.887991	0.0492042	461	Brain sMRI	1	0.0289703
NELL2	26559_aseg_lh_volume_Caudate	2.94e-06	0.069515	4.68117	0.0148499	4563	0.34369	0.046999	0.947925	0.0495809	461	Brain sMRI	1	0.000537153
NELL2	26561_aseg_lh_volume_Pallidum	1.36e-05	0.0647009	4.35528	0.0148557	4563	0.985585	0.00088224	0.0180778	0.0488022	461	Brain sMRI	1	0.00195586
NELL2	26563_aseg_lh_volume_Amygdala	9.64e-05	0.0579674	3.90294	0.0148522	4563	0.781513	-0.013625	-0.277519	0.0490958	461	Brain sMRI	1	0.00948319
NELL2	26580_aseg_rh_intensity_VentralDC	0.000251655	-0.0544598	-3.66347	0.0148656	4563	0.624795	0.0239709	0.489412	0.048979	461	Brain sMRI	1	0.0196642
NELL2	26583_aseg_rh_volume_Cortex	4.23e-14	0.112123	7.57803	0.0147958	4563	0.0856168	0.0844092	1.72288	0.0489932	461	Brain sMRI	1.3e-07	3.3e-11
NELL2	26589_aseg_rh_volume_Thalamus-Proper	0.000290734	0.0538999	3.62624	0.0148639	4563	0.910625	-0.00552226	-0.112315	0.0491674	461	Brain sMRI	1	0.0218718
NELL2	26590_aseg_rh_volume_Caudate	2.13e-05	0.0631923	4.25498	0.0148514	4563	0.382412	0.0432238	0.87434	0.0494359	461	Brain sMRI	1	0.00283449
NELL2	26593_aseg_rh_volume_Hippocampus	0.000672977	0.0505623	3.40271	0.0148594	4563	0.448166	0.0373298	0.759159	0.0491726	461	Brain sMRI	1	0.0398841
NELL2	26594_aseg_rh_volume_Amygdala	0.000122413	0.0571351	3.84458	0.0148612	4563	0.862217	-0.00857024	-0.173654	0.0493523	461	Brain sMRI	1	0.0114189
NELL2	Volume_of_brain_grey_white_matter_25010	1.86e-09	0.0892841	6.02213	0.014826	4563	0.0999605	0.0810547	1.64853	0.0491678	461	Brain sMRI	0.00570532	7.43e-07
NELL2	Volume_of_grey_matter_25006	3.8e-14	0.112321	7.59195	0.0147947	4563	0.0269547	0.108877	2.21964	0.0490518	461	Brain sMRI	1.17e-07	2.98e-11
NELL2	Volume_of_peripheral_cortical_grey_matter_25002	1.67e-15	0.118151	7.99206	0.0147836	4563	0.0312021	0.105949	2.16144	0.0490176	461	Brain sMRI	5.13e-09	1.51e-12
NELL2	Volume_of_white_matter_25008	9.67e-05	0.0579791	3.90223	0.0148579	4563	0.362895	0.0448433	0.910812	0.0492344	461	Brain sMRI	1	0.00950336
NFASC	26535_aseg_global_volume_CC-Anterior	0.000815946	0.0499045	3.34958	0.0148988	4563	0.00481834	0.138788	2.8334	0.0489829	461	Brain sMRI	1	0.0455911
NFASC	26551_aseg_lh_intensity_choroid-plexus	0.000445122	-0.0523664	-3.51436	0.0149007	4563	0.113532	-0.0771899	-1.58568	0.0486792	461	Brain sMRI	1	0.0298283
NFASC	26567_aseg_lh_volume_choroid-plexus	0.000477604	0.0521006	3.49555	0.0149048	4563	0.246967	-0.0562043	-1.1593	0.0484814	461	Brain sMRI	1	0.0313814
NFASC	Volume_of_grey_matter_normalized_for_head_size_25005	0.000377382	-0.0530361	-3.55809	0.0149058	4563	0.522643	-0.0316556	-0.639791	0.049478	461	Brain sMRI	1	0.0264594
NFATC3	25919_IDP_T1_FAST_ROIs_V_cerebellum_X	0.00052773	-0.0514746	-3.46876	0.0148395	4563	0.713143	0.018329	0.367876	0.0498239	461	Brain sMRI	1	0.0336633
NFATC3	26554_aseg_lh_volume_Lateral-Ventricle	0.000339049	0.0532191	3.58621	0.0148399	4563	0.721749	-0.0176502	-0.356352	0.0495303	461	Brain sMRI	1	0.0244739
NFKB2	25884_IDP_T1_FAST_ROIs_L_pallidum	0.000260598	0.0645597	3.6557	0.01766	3228	0.0642277	-0.107069	-1.85756	0.0576397	318	Brain sMRI	1	0.0201748
NHLRC3	25011_IDP_T1_FIRST_left_thalamus_volume	0.000155035	-0.0669768	-3.78738	0.0176842	3228	0.282017	-0.063866	-1.07777	0.0592576	318	Brain sMRI	1	0.0136823
NHLRC3	25012_IDP_T1_FIRST_right_thalamus_volume	0.000453153	-0.0620669	-3.51066	0.0176795	3228	0.217039	-0.0742713	-1.23708	0.0600373	318	Brain sMRI	1	0.0302116
NHLRC3	25017_IDP_T1_FIRST_left_pallidum_volume	9.74e-05	-0.0690442	-3.90187	0.0176952	3228	0.0705608	-0.108847	-1.81486	0.0599753	318	Brain sMRI	1	0.00956151
NHLRC3	25018_IDP_T1_FIRST_right_pallidum_volume	2.39e-05	-0.0748463	-4.23107	0.0176897	3228	0.561933	-0.0348211	-0.580631	0.0599711	318	Brain sMRI	1	0.00311457
NHLRC3	25782_IDP_T1_FAST_ROIs_L_frontal_pole	0.00069829	-0.0600155	-3.39356	0.0176851	3228	0.121484	-0.0931185	-1.55305	0.0599585	318	Brain sMRI	1	0.0409092
NHLRC3	25852_IDP_T1_FAST_ROIs_L_lingual_gyrus	0.000130122	-0.0677337	-3.8309	0.0176809	3228	0.473942	-0.0432346	-0.716999	0.0602993	318	Brain sMRI	1	0.0119607
NHLRC3	26518_aseg_global_volume_TotalGray	0.000157653	-0.0669361	-3.7832	0.017693	3228	0.0567949	-0.114353	-1.91239	0.0597962	318	Brain sMRI	1	0.0138568
NHLRC3	26552_aseg_lh_volume_Cortex	0.000493362	-0.0617342	-3.48791	0.0176995	3228	0.0431131	-0.121159	-2.03138	0.0596439	318	Brain sMRI	1	0.0320968
NHLRC3	26565_aseg_lh_volume_VentralDC	0.000404711	-0.0626628	-3.54072	0.0176977	3228	0.833341	-0.0126985	-0.210605	0.0602952	318	Brain sMRI	1	0.0278451
NHLRC3	26573_aseg_rh_intensity_Thalamus-Proper	0.000602856	-0.0607502	-3.43374	0.0176921	3228	0.0282579	-0.1298	-2.20454	0.0588784	318	Brain sMRI	1	0.0369465
NHLRC3	26589_aseg_rh_volume_Thalamus-Proper	0.00043333	-0.0623292	-3.52258	0.0176942	3228	0.0210555	-0.138356	-2.31941	0.0596511	318	Brain sMRI	1	0.0292642
NHLRC3	Volume_of_grey_matter_25006	0.000242573	-0.0649967	-3.67412	0.0176904	3228	0.10584	-0.0977571	-1.62215	0.060264	318	Brain sMRI	1	0.0191273
NHLRC3	Volume_of_peripheral_cortical_grey_matter_25002	0.000649552	-0.0604176	-3.41339	0.0177002	3228	0.131371	-0.0912955	-1.51292	0.0603439	318	Brain sMRI	1	0.0388988
NID1	25012_IDP_T1_FIRST_right_thalamus_volume	0.000829251	-0.049732	-3.34508	0.0148672	4563	0.0999397	-0.0798216	-1.64863	0.0484168	461	Brain sMRI	1	0.0460965
NID1	26502_aseg_global_intensity_4th-Ventricle	0.000657123	-0.0506371	-3.40924	0.0148529	4563	0.479335	-0.0339106	-0.707979	0.0478978	461	Brain sMRI	1	0.0392053
NID1	26544_aseg_lh_intensity_Putamen	9.45e-05	-0.0580548	-3.90781	0.0148561	4563	0.0896075	-0.0820315	-1.70124	0.0482186	461	Brain sMRI	1	0.00933396
NMT1	25790_IDP_T1_FAST_ROIs_L_inf_front_gyrus_parstri	0.000881463	0.0588714	3.32899	0.0176845	3228	0.459594	0.0442349	0.740486	0.0597377	318	Brain sMRI	1	0.0480793
NMT1	26547_aseg_lh_intensity_Amygdala	0.000598483	0.0606003	3.43572	0.0176383	3228	0.689483	0.0238446	0.39995	0.059619	318	Brain sMRI	1	0.036767
NOMO1	25011_IDP_T1_FIRST_left_thalamus_volume	0.000110392	-0.0573482	-3.86994	0.0148189	4563	0.560824	-0.0280552	-0.582063	0.0481997	461	Brain sMRI	1	0.0105366
NOMO1	25012_IDP_T1_FIRST_right_thalamus_volume	0.000139079	-0.0565111	-3.81306	0.0148204	4563	0.545201	-0.0294725	-0.605438	0.0486796	461	Brain sMRI	1	0.0125906
NOMO1	25015_IDP_T1_FIRST_left_putamen_volume	0.000292201	-0.0537523	-3.62494	0.0148285	4563	0.821319	-0.0110779	-0.225985	0.0490205	461	Brain sMRI	1	0.0219563
NOMO1	25016_IDP_T1_FIRST_right_putamen_volume	2.04e-05	-0.0632167	-4.2653	0.0148212	4563	0.455298	0.0365005	0.747276	0.0488448	461	Brain sMRI	1	0.00272948
NOMO1	25017_IDP_T1_FIRST_left_pallidum_volume	3.71e-05	-0.0612091	-4.12916	0.0148236	4563	0.739858	0.0161282	0.332251	0.0485422	461	Brain sMRI	1	0.00443982
NOMO1	25018_IDP_T1_FIRST_right_pallidum_volume	2.54e-05	-0.0624743	-4.21556	0.0148199	4563	0.540723	0.0296418	0.6122	0.0484185	461	Brain sMRI	1	0.00326998
NOMO1	25804_IDP_T1_FAST_ROIs_L_mid_temp_gyrus_post	0.000240769	-0.0545	-3.67481	0.0148307	4563	0.962184	-0.00230818	-0.0474402	0.0486546	461	Brain sMRI	1	0.0190207
NOMO1	25840_IDP_T1_FAST_ROIs_L_cing_gyrus_post	0.000634488	-0.0507067	-3.41881	0.0148317	4563	0.90013	0.00614036	0.125569	0.0489001	461	Brain sMRI	1	0.0382668
NOMO1	25846_IDP_T1_FAST_ROIs_L_front_orb_cortex	0.000210149	-0.0549843	-3.7095	0.0148226	4563	0.546978	0.0290587	0.602763	0.0482091	461	Brain sMRI	1	0.0171925
NOMO1	25849_IDP_T1_FAST_ROIs_R_parahipp_gyrus_ant	0.000601038	-0.0508833	-3.43356	0.0148194	4563	0.385876	0.0416279	0.867988	0.047959	461	Brain sMRI	1	0.0368777
NOMO1	25886_IDP_T1_FAST_ROIs_L_hippocampus	8.44e-05	-0.0583327	-3.93511	0.0148236	4563	0.443703	-0.0371365	-0.766649	0.04844	461	Brain sMRI	1	0.00855608
NOMO1	25887_IDP_T1_FAST_ROIs_R_hippocampus	0.000804301	-0.0497202	-3.35357	0.0148261	4563	0.584733	-0.0265488	-0.54689	0.048545	461	Brain sMRI	1	0.0451532
NOMO1	25888_IDP_T1_FAST_ROIs_L_amygdala	0.000234157	-0.0545905	-3.68194	0.0148266	4563	0.933452	0.00405297	0.0835507	0.0485091	461	Brain sMRI	1	0.0186297
NOMO1	25891_IDP_T1_FAST_ROIs_R_ventral_striatum	0.000161701	-0.0559725	-3.77554	0.014825	4563	0.151217	0.0690672	1.43776	0.0480382	461	Brain sMRI	1	0.0141229
NOMO1	25897_IDP_T1_FAST_ROIs_L_cerebellum_VI	0.000234238	-0.0545836	-3.68185	0.0148251	4563	0.313786	-0.0486242	-1.00847	0.0482159	461	Brain sMRI	1	0.0186337
NOMO1	26514_aseg_global_volume_BrainSeg	5.69e-06	-0.0672967	-4.5431	0.0148129	4563	0.625645	0.0237138	0.488211	0.0485728	461	Brain sMRI	1	0.000943574
NOMO1	26515_aseg_global_volume_BrainSegNotVent	5.21e-06	-0.0675705	-4.56154	0.0148131	4563	0.688312	0.0194858	0.401413	0.0485431	461	Brain sMRI	1	0.000876015
NOMO1	26516_aseg_global_volume_BrainSegNotVentSurf	5.15e-06	-0.067607	-4.56402	0.014813	4563	0.685953	0.0196439	0.404622	0.0485488	461	Brain sMRI	1	0.000867596
NOMO1	26517_aseg_global_volume_SubCortGray	6.65e-07	-0.0737186	-4.97832	0.0148079	4563	0.315456	0.0489019	1.00499	0.0486591	461	Brain sMRI	1	0.000147976
NOMO1	26518_aseg_global_volume_TotalGray	0.000376534	-0.0527679	-3.55868	0.0148279	4563	0.695629	0.0189745	0.391485	0.0484679	461	Brain sMRI	1	0.0264235
NOMO1	26519_aseg_global_volume_SupraTentorial	2.03e-05	-0.0632081	-4.26617	0.0148161	4563	0.541516	0.0297015	0.611001	0.0486112	461	Brain sMRI	1	0.00272065
NOMO1	26520_aseg_global_volume_SupraTentorialNotVent	2e-05	-0.0632646	-4.26988	0.0148165	4563	0.60021	0.0254737	0.52448	0.0485695	461	Brain sMRI	1	0.00268485
NOMO1	26521_aseg_global_volume_EstimatedTotalIntraCranial	4.73e-05	-0.0603586	-4.07266	0.0148204	4563	0.956431	-0.00265432	-0.0546643	0.0485567	461	Brain sMRI	1	0.00539985
NOMO1	26526_aseg_global_volume_Brain-Stem	0.000166671	-0.0558669	-3.76796	0.0148268	4563	0.397834	-0.0408472	-0.846325	0.0482642	461	Brain sMRI	1	0.0144555
NOMO1	26553_aseg_lh_volume_CerebralWhiteMatter	3.01e-06	-0.0692472	-4.67578	0.0148097	4563	0.697258	0.0189126	0.38928	0.0485834	461	Brain sMRI	1	0.000549082
NOMO1	26556_aseg_lh_volume_Cerebellum-White-Matter	0.000232387	-0.0546153	-3.68388	0.0148255	4563	0.626941	-0.0236053	-0.486381	0.0485325	461	Brain sMRI	1	0.018526
NOMO1	26557_aseg_lh_volume_Cerebellum-Cortex	3.54e-05	-0.0613317	-4.13964	0.0148157	4563	0.550279	-0.0289498	-0.597805	0.0484268	461	Brain sMRI	1	0.00428119
NOMO1	26558_aseg_lh_volume_Thalamus-Proper	6.46e-06	-0.0668744	-4.51597	0.0148084	4563	0.429253	0.0383847	0.791204	0.0485142	461	Brain sMRI	1	0.00105126
NOMO1	26560_aseg_lh_volume_Putamen	0.000257464	-0.0542404	-3.65761	0.0148295	4563	0.297397	0.0508575	1.04327	0.048748	461	Brain sMRI	1	0.0199931
NOMO1	26561_aseg_lh_volume_Pallidum	1.34e-07	-0.078168	-5.2811	0.0148015	4563	0.990467	0.000575623	0.0119544	0.0481516	461	Brain sMRI	0.412926	3.59e-05
NOMO1	26562_aseg_lh_volume_Hippocampus	0.000451483	-0.0520567	-3.51057	0.0148285	4563	0.456222	-0.036161	-0.745744	0.0484899	461	Brain sMRI	1	0.0301264
NOMO1	26565_aseg_lh_volume_VentralDC	1.33e-06	-0.0717083	-4.84229	0.0148088	4563	0.5962	0.0257385	0.53026	0.0485394	461	Brain sMRI	1	0.000269993
NOMO1	26584_aseg_rh_volume_CerebralWhiteMatter	2.8e-06	-0.0694714	-4.69093	0.0148097	4563	0.632849	0.0232492	0.478056	0.0486327	461	Brain sMRI	1	0.000515694
NOMO1	26587_aseg_rh_volume_Cerebellum-White-Matter	6.73e-05	-0.0591205	-3.98928	0.0148198	4563	0.462396	-0.0355865	-0.735554	0.0483805	461	Brain sMRI	1	0.00715641
NOMO1	26589_aseg_rh_volume_Thalamus-Proper	5.92e-05	-0.0595706	-4.01984	0.0148192	4563	0.515328	0.0315709	0.651093	0.0484891	461	Brain sMRI	1	0.00646099
NOMO1	26591_aseg_rh_volume_Putamen	7.37e-05	-0.0588228	-3.96783	0.014825	4563	0.182072	0.0650623	1.33652	0.0486802	461	Brain sMRI	1	0.00768309
NOMO1	26592_aseg_rh_volume_Pallidum	2.99e-06	-0.0692817	-4.67757	0.0148115	4563	0.859021	0.00860418	0.177725	0.048413	461	Brain sMRI	1	0.000544971
NOMO1	26596_aseg_rh_volume_VentralDC	2.16e-05	-0.0630257	-4.25225	0.0148217	4563	0.326708	0.0475547	0.981866	0.048433	461	Brain sMRI	1	0.00286243
NOMO1	Volume_of_brain_grey_white_matter_25010	2.15e-06	-0.0702631	-4.74477	0.0148085	4563	0.710188	0.0180921	0.371846	0.0486548	461	Brain sMRI	1	0.000411461
NOMO1	Volume_of_grey_matter_25006	5.27e-05	-0.0599887	-4.04735	0.0148217	4563	0.884607	0.0070674	0.145216	0.0486681	461	Brain sMRI	1	0.00588274
NOMO1	Volume_of_peripheral_cortical_grey_matter_25002	0.000496029	-0.0516799	-3.48541	0.0148275	4563	0.975812	0.00147501	0.0303368	0.0486212	461	Brain sMRI	1	0.0322151
NOMO1	Volume_of_white_matter_25008	1.68e-06	-0.0709839	-4.79442	0.0148055	4563	0.596829	0.025731	0.529353	0.0486083	461	Brain sMRI	1	0.000332882
NOP56	26573_aseg_rh_intensity_Thalamus-Proper	0.000271808	-0.0643153	-3.64484	0.0176456	3228	0.0350951	-0.12439	-2.11702	0.0587574	318	Brain sMRI	1	0.0208191
NOS1	25013_IDP_T1_FIRST_left_caudate_volume	0.000527047	-0.0514715	-3.46911	0.0148371	4563	0.0223388	-0.112569	-2.29269	0.049099	461	Brain sMRI	1	0.0336323
NOS1	25014_IDP_T1_FIRST_right_caudate_volume	6.5e-05	-0.0592791	-3.99775	0.0148281	4563	0.111704	-0.0783202	-1.59379	0.0491408	461	Brain sMRI	1	0.00695908
NOS1	25799_IDP_T1_FAST_ROIs_R_sup_temp_gyrus_ant	0.000231636	-0.0546854	-3.68471	0.0148412	4563	0.171585	-0.0675506	-1.36937	0.0493296	461	Brain sMRI	1	0.0184776
NOS1	25807_IDP_T1_FAST_ROIs_R_mid_temp_gyrus_tempocc	0.00048776	-0.0518081	-3.48992	0.0148451	4563	0.113051	-0.0779848	-1.58781	0.0491147	461	Brain sMRI	1	0.0318701
NOS1	25846_IDP_T1_FAST_ROIs_L_front_orb_cortex	0.000521371	-0.0515352	-3.47202	0.014843	4563	0.00210536	-0.149687	-3.0934	0.0483891	461	Brain sMRI	1	0.0333755
NOS1	25880_IDP_T1_FAST_ROIs_L_caudate	0.00011449	-0.057301	-3.86101	0.0148409	4563	0.877494	-0.00760427	-0.154237	0.0493024	461	Brain sMRI	1	0.0108358
NOS1	25881_IDP_T1_FAST_ROIs_R_caudate	0.000276623	-0.0540091	-3.63911	0.0148413	4563	0.837638	0.0100742	0.205037	0.0491337	461	Brain sMRI	1	0.0210823
NOS1	25889_IDP_T1_FAST_ROIs_R_amygdala	0.000360462	-0.0529947	-3.57016	0.0148438	4563	0.662533	-0.0216463	-0.436715	0.0495662	461	Brain sMRI	1	0.0255967
NOS1	25912_IDP_T1_FAST_ROIs_L_cerebellum_VIIIb	2.56e-05	-0.0625197	-4.21387	0.0148367	4563	0.177541	-0.0660785	-1.35054	0.0489276	461	Brain sMRI	1	0.00329009
NOS1	26514_aseg_global_volume_BrainSeg	0.000108167	-0.0575028	-3.87491	0.0148398	4563	0.0104547	-0.12577	-2.5715	0.048909	461	Brain sMRI	1	0.0103706
NOS1	26515_aseg_global_volume_BrainSegNotVent	0.000134996	-0.0566985	-3.82044	0.0148409	4563	0.0112173	-0.124485	-2.54665	0.0488818	461	Brain sMRI	1	0.0123074
NOS1	26516_aseg_global_volume_BrainSegNotVentSurf	0.000128376	-0.0568823	-3.83286	0.0148407	4563	0.0113892	-0.12424	-2.54126	0.0488892	461	Brain sMRI	1	0.0118365
NOS1	26517_aseg_global_volume_SubCortGray	0.00017099	-0.0558324	-3.76155	0.0148429	4563	0.0103119	-0.126337	-2.57634	0.0490376	461	Brain sMRI	1	0.0147413
NOS1	26518_aseg_global_volume_TotalGray	0.000300463	-0.0537045	-3.6177	0.0148449	4563	0.0019634	-0.151459	-3.11452	0.0486301	461	Brain sMRI	1	0.0223996
NOS1	26519_aseg_global_volume_SupraTentorial	0.000150059	-0.0563055	-3.79418	0.01484	4563	0.0141844	-0.120623	-2.46242	0.0489855	461	Brain sMRI	1	0.0133412
NOS1	26520_aseg_global_volume_SupraTentorialNotVent	0.000189317	-0.0554454	-3.73593	0.0148411	4563	0.0156808	-0.118734	-2.42573	0.0489478	461	Brain sMRI	1	0.0159019
NOS1	26540_aseg_lh_intensity_Cerebellum-White-Matter	0.000727124	0.0502019	3.38145	0.0148463	4563	0.747413	-0.0156624	-0.322255	0.0486024	461	Brain sMRI	1	0.0420729
NOS1	26553_aseg_lh_volume_CerebralWhiteMatter	0.000885587	-0.0493858	-3.32677	0.014845	4563	0.115786	-0.0774421	-1.57583	0.0491436	461	Brain sMRI	1	0.0482348
NOS1	26556_aseg_lh_volume_Cerebellum-White-Matter	0.000123239	-0.0570337	-3.84292	0.0148412	4563	0.0809763	-0.0858187	-1.74909	0.0490648	461	Brain sMRI	1	0.0114758
NOS1	26559_aseg_lh_volume_Caudate	7.16e-05	-0.0589731	-3.97453	0.0148378	4563	0.0987697	-0.0819106	-1.65437	0.0495118	461	Brain sMRI	1	0.00751205
NOS1	26583_aseg_rh_volume_Cortex	0.000729566	-0.050195	-3.38053	0.0148483	4563	0.0140331	-0.120492	-2.46632	0.0488551	461	Brain sMRI	1	0.0421594
NOS1	26584_aseg_rh_volume_CerebralWhiteMatter	0.0008146	-0.0497311	-3.35004	0.0148449	4563	0.118216	-0.0770163	-1.56538	0.0491997	461	Brain sMRI	1	0.0455416
NOS1	26587_aseg_rh_volume_Cerebellum-White-Matter	0.000401936	-0.0525657	-3.54145	0.014843	4563	0.0559843	-0.0936933	-1.91625	0.0488942	461	Brain sMRI	1	0.0277073
NOS1	26590_aseg_rh_volume_Caudate	3.88e-05	-0.0610862	-4.11878	0.0148311	4563	0.0805199	-0.0864319	-1.75173	0.0493409	461	Brain sMRI	1	0.00460529
NOS1	Volume_of_brain_grey_white_matter_25010	0.000659964	-0.050589	-3.40806	0.0148439	4563	0.0126292	-0.122726	-2.50438	0.0490048	461	Brain sMRI	1	0.0393284
NOS1	Volume_of_grey_matter_25006	9.87e-05	-0.0578404	-3.89725	0.0148413	4563	0.00556961	-0.136313	-2.7859	0.0489296	461	Brain sMRI	1	0.00965722
NOS1	Volume_of_peripheral_cortical_grey_matter_25002	0.000546158	-0.0513579	-3.4595	0.0148455	4563	0.00605347	-0.134853	-2.7583	0.0488898	461	Brain sMRI	1	0.0344992
NOS3	26514_aseg_global_volume_BrainSeg	0.000683245	-0.0504626	-3.39856	0.0148482	4563	0.221586	-0.0594008	-1.22407	0.0485274	461	Brain sMRI	1	0.0402993
NOS3	26519_aseg_global_volume_SupraTentorial	0.000919254	-0.0492419	-3.31633	0.0148483	4563	0.207037	-0.0613715	-1.26363	0.0485678	461	Brain sMRI	1	0.0494973
NOS3	26530_aseg_global_volume_Optic-Chiasm	0.000581977	-0.0511207	-3.44231	0.0148507	4563	0.434096	-0.0382227	-0.782922	0.0488206	461	Brain sMRI	1	0.0360583
NOS3	26567_aseg_lh_volume_choroid-plexus	0.000791083	-0.0498765	-3.35816	0.0148523	4563	0.136198	0.071368	1.49284	0.0478068	461	Brain sMRI	1	0.0446338
NOTCH3	25017_IDP_T1_FIRST_left_pallidum_volume	0.000417906	0.0527019	3.53112	0.014925	4563	0.171694	-0.0661621	-1.36902	0.048328	461	Brain sMRI	1	0.0285057
NOTCH3	25824_IDP_T1_FAST_ROIs_L_latocc_cortex_sup	0.000915985	0.0494947	3.31733	0.0149201	4563	0.736579	-0.0161074	-0.336601	0.0478532	461	Brain sMRI	1	0.049383
NOTCH3	25848_IDP_T1_FAST_ROIs_L_parahipp_gyrus_ant	4.06e-06	0.0687121	4.61407	0.0148919	4563	0.58267	0.0264608	0.549897	0.0481196	461	Brain sMRI	1	0.000708248
NOTCH3	25849_IDP_T1_FAST_ROIs_R_parahipp_gyrus_ant	2.93e-05	0.0623443	4.18309	0.0149039	4563	0.447947	0.0363456	0.759525	0.047853	461	Brain sMRI	1	0.00367064
NPC2	25019_IDP_T1_FIRST_left_hippocampus_volume	0.000260131	-0.0646048	-3.65616	0.0176701	3228	0.982357	0.00130577	0.0221333	0.0589961	318	Brain sMRI	1	0.0201481
NPC2	25020_IDP_T1_FIRST_right_hippocampus_volume	0.000488771	-0.0616914	-3.49042	0.0176745	3228	0.906992	-0.00680124	-0.116934	0.0581632	318	Brain sMRI	1	0.0319081
NPC2	25872_IDP_T1_FAST_ROIs_L_planum_temporale	0.000708129	-0.059826	-3.38971	0.0176493	3228	0.17684	0.0790003	1.35379	0.0583549	318	Brain sMRI	1	0.0413061
NPDC1	25874_IDP_T1_FAST_ROIs_L_supracalc_cortex	0.000175171	0.0557469	3.75549	0.0148441	4563	0.371185	0.0434557	0.895175	0.0485444	461	Brain sMRI	1	0.0150091
NPL	25011_IDP_T1_FIRST_left_thalamus_volume	0.000138748	-0.067402	-3.815	0.0176676	3228	0.0959128	-0.100978	-1.67034	0.0604534	318	Brain sMRI	1	0.0125683
NPL	25012_IDP_T1_FIRST_right_thalamus_volume	4.51e-05	-0.0721135	-4.08539	0.0176516	3228	0.0792903	-0.107864	-1.76091	0.061255	318	Brain sMRI	1	0.00520512
NPL	25837_IDP_T1_FAST_ROIs_R_paracing_gyrus	0.000334323	-0.0634838	-3.59102	0.0176785	3228	0.173345	-0.0841289	-1.36483	0.0616404	318	Brain sMRI	1	0.0242381
NPL	25847_IDP_T1_FAST_ROIs_R_front_orb_cortex	0.000172668	-0.0664458	-3.7604	0.0176699	3228	0.0595775	-0.114072	-1.8912	0.0603176	318	Brain sMRI	1	0.014853
NPL	25872_IDP_T1_FAST_ROIs_L_planum_temporale	0.000197721	-0.0657864	-3.72623	0.017655	3228	0.0229926	-0.138341	-2.2855	0.0605299	318	Brain sMRI	1	0.0164272
NPL	25892_IDP_T1_FAST_ROIs_brain_stem	0.000193885	-0.0659516	-3.73119	0.0176758	3228	0.363898	0.0546449	0.909368	0.0600911	318	Brain sMRI	1	0.01619
NPL	25893_IDP_T1_FAST_ROIs_L_cerebellum_I-IV	4.82e-05	-0.0718055	-4.06977	0.0176436	3228	0.0057467	-0.167184	-2.78223	0.0600901	318	Brain sMRI	1	0.00548393
NPL	25897_IDP_T1_FAST_ROIs_L_cerebellum_VI	0.000462697	-0.061947	-3.5051	0.0176734	3228	0.0421857	-0.122501	-2.04055	0.0600333	318	Brain sMRI	1	0.0306576
NPL	25898_IDP_T1_FAST_ROIs_V_cerebellum_VI	0.000456213	-0.0619754	-3.50887	0.0176625	3228	0.651459	-0.0275112	-0.452198	0.0608387	318	Brain sMRI	1	0.0303583
NPL	25906_IDP_T1_FAST_ROIs_L_cerebellum_VIIb	0.000138802	-0.0674047	-3.81491	0.0176687	3228	0.234471	-0.0729357	-1.19136	0.0612207	318	Brain sMRI	1	0.0125707
NPL	25907_IDP_T1_FAST_ROIs_V_cerebellum_VIIb	0.000161437	-0.0667472	-3.77727	0.0176708	3228	0.456942	-0.0450291	-0.744872	0.0604521	318	Brain sMRI	1	0.014105
NPL	25909_IDP_T1_FAST_ROIs_L_cerebellum_VIIIa	0.000134879	-0.0674923	-3.82202	0.0176588	3228	0.503865	-0.0409884	-0.669241	0.0612461	318	Brain sMRI	1	0.0122987
NPL	25910_IDP_T1_FAST_ROIs_V_cerebellum_VIIIa	0.000689506	-0.0600258	-3.39703	0.0176701	3228	0.688469	-0.0246476	-0.401329	0.0614151	318	Brain sMRI	1	0.0405426
NPL	26514_aseg_global_volume_BrainSeg	0.000284214	-0.0642338	-3.63329	0.0176792	3228	0.0304404	-0.133179	-2.17479	0.0612378	318	Brain sMRI	1	0.0215172
NPL	26515_aseg_global_volume_BrainSegNotVent	0.000183248	-0.0662155	-3.74544	0.017679	3228	0.028596	-0.13483	-2.19981	0.0612917	318	Brain sMRI	1	0.0155254
NPL	26516_aseg_global_volume_BrainSegNotVentSurf	0.000206781	-0.0656703	-3.71486	0.0176777	3228	0.0287003	-0.134762	-2.19836	0.0613012	318	Brain sMRI	1	0.0169828
NPL	26518_aseg_global_volume_TotalGray	0.000311562	-0.0638166	-3.60943	0.0176805	3228	0.00426589	-0.174828	-2.88016	0.0607009	318	Brain sMRI	1	0.0230148
NPL	26519_aseg_global_volume_SupraTentorial	0.000734959	-0.0597557	-3.37946	0.017682	3228	0.0361698	-0.129092	-2.10462	0.0613372	318	Brain sMRI	1	0.0423795
NPL	26520_aseg_global_volume_SupraTentorialNotVent	0.00049332	-0.0616734	-3.48793	0.0176819	3228	0.0330922	-0.131382	-2.14102	0.0613643	318	Brain sMRI	1	0.0320948
NPL	26526_aseg_global_volume_Brain-Stem	4.93e-05	-0.0718168	-4.0646	0.0176689	3228	0.814804	-0.0143982	-0.234443	0.0614143	318	Brain sMRI	1	0.0055795
NPL	26556_aseg_lh_volume_Cerebellum-White-Matter	0.000168	-0.0666108	-3.76729	0.0176814	3228	0.675651	-0.0257747	-0.418822	0.0615409	318	Brain sMRI	1	0.0145407
NPL	26565_aseg_lh_volume_VentralDC	0.000435826	-0.0622596	-3.52105	0.0176821	3228	0.335163	-0.059454	-0.965345	0.0615883	318	Brain sMRI	1	0.0293836
NPL	26587_aseg_rh_volume_Cerebellum-White-Matter	0.000410078	-0.0625461	-3.53723	0.0176822	3228	0.595435	-0.0324015	-0.531554	0.0609562	318	Brain sMRI	1	0.0281247
NPL	26589_aseg_rh_volume_Thalamus-Proper	0.000130485	-0.0676873	-3.83021	0.0176719	3228	0.115989	-0.0966662	-1.57647	0.0613181	318	Brain sMRI	1	0.0119849
NPL	26596_aseg_rh_volume_VentralDC	0.000254046	-0.0647606	-3.66225	0.0176833	3228	0.664124	-0.0266276	-0.434665	0.0612602	318	Brain sMRI	1	0.0197943
NPL	Volume_of_brain_grey_white_matter_25010	0.000875835	-0.0588982	-3.33078	0.017683	3228	0.0427882	-0.125357	-2.03457	0.0616136	318	Brain sMRI	1	0.0478598
NPPC	25822_IDP_T1_FAST_ROIs_L_angular_gyrus	9.33e-05	0.0580136	3.91088	0.0148339	4563	0.221535	0.0595046	1.2242	0.0486069	461	Brain sMRI	1	0.00924353
NPPC	25842_IDP_T1_FAST_ROIs_L_precun_cortex	0.000214154	0.0549509	3.7047	0.0148327	4563	0.446117	0.0370366	0.762593	0.0485667	461	Brain sMRI	1	0.0174384
NPPC	25843_IDP_T1_FAST_ROIs_R_precun_cortex	0.000130276	0.0567975	3.82923	0.0148326	4563	0.960805	-0.00239928	-0.0491717	0.0487938	461	Brain sMRI	1	0.0119705
NPTX2	26504_aseg_global_intensity_Brain-Stem	1.14e-05	-0.0776315	-4.39497	0.0176637	3228	0.445105	-0.0438624	-0.764627	0.0573644	318	Brain sMRI	1	0.00169619
NPTXR	25011_IDP_T1_FIRST_left_thalamus_volume	2.15e-05	0.0631268	4.25301	0.0148428	4563	0.152134	0.0680864	1.43453	0.0474625	461	Brain sMRI	1	0.00285475
NPTXR	25012_IDP_T1_FIRST_right_thalamus_volume	3.58e-07	0.0755989	5.09741	0.0148308	4563	0.0361262	0.100492	2.10197	0.0478085	461	Brain sMRI	1	8.58e-05
NPTXR	25013_IDP_T1_FIRST_left_caudate_volume	9.93e-05	0.0578253	3.89571	0.0148433	4563	0.204092	0.0610003	1.27188	0.0479609	461	Brain sMRI	1	0.00970516
NPTXR	25015_IDP_T1_FIRST_left_putamen_volume	0.000450437	0.0521723	3.51119	0.0148588	4563	0.615048	0.0243338	0.503241	0.0483542	461	Brain sMRI	1	0.0300739
NPTXR	25016_IDP_T1_FIRST_right_putamen_volume	3.53e-05	0.061494	4.14049	0.0148519	4563	0.687596	0.0194005	0.402386	0.0482138	461	Brain sMRI	1	0.00426807
NPTXR	25024_IDP_T1_FIRST_right_accumbens_volume	0.000647983	0.0507259	3.41307	0.0148623	4563	0.677048	0.0200553	0.416774	0.0481203	461	Brain sMRI	1	0.0388299
NPTXR	25782_IDP_T1_FAST_ROIs_L_frontal_pole	4.85e-10	0.0923802	6.23751	0.0148104	4563	0.00129022	0.153076	3.23913	0.0472585	461	Brain sMRI	0.00149008	2.15e-07
NPTXR	25783_IDP_T1_FAST_ROIs_R_frontal_pole	3.04e-09	0.088011	5.94106	0.014814	4563	0.0087321	0.125418	2.63421	0.0476112	461	Brain sMRI	0.00934985	1.17e-06
NPTXR	25784_IDP_T1_FAST_ROIs_L_insular_cortex	6.81e-10	0.0916523	6.18374	0.0148215	4563	0.0407304	0.0985909	2.05234	0.0480383	461	Brain sMRI	0.00209203	2.94e-07
NPTXR	25785_IDP_T1_FAST_ROIs_R_insular_cortex	7.99e-08	0.0797575	5.37622	0.0148353	4563	0.0181711	0.11342	2.37102	0.0478362	461	Brain sMRI	0.245405	2.26e-05
NPTXR	25788_IDP_T1_FAST_ROIs_L_mid_front_gyrus	0.000173905	0.0558072	3.75731	0.014853	4563	0.0523999	0.0932273	1.94512	0.0479288	461	Brain sMRI	1	0.014928
NPTXR	25789_IDP_T1_FAST_ROIs_R_mid_front_gyrus	2.84e-07	0.0762874	5.14149	0.0148376	4563	0.948363	-0.00309445	-0.0647992	0.0477544	461	Brain sMRI	0.872563	7e-05
NPTXR	25797_IDP_T1_FAST_ROIs_R_temporal_pole	1.27e-05	0.064881	4.36955	0.0148484	4563	0.0264721	0.106155	2.22674	0.0476729	461	Brain sMRI	1	0.00185376
NPTXR	25799_IDP_T1_FAST_ROIs_R_sup_temp_gyrus_ant	9.23e-05	0.0581156	3.91359	0.0148497	4563	0.701529	-0.0184401	-0.383509	0.0480825	461	Brain sMRI	1	0.009168
NPTXR	25800_IDP_T1_FAST_ROIs_L_sup_temp_gyrus_post	0.000790574	0.0498981	3.35834	0.014858	4563	0.105978	0.0775168	1.61988	0.0478534	461	Brain sMRI	1	0.0446077
NPTXR	25801_IDP_T1_FAST_ROIs_R_sup_temp_gyrus_post	1.16e-05	0.0651741	4.38938	0.0148481	4563	0.138473	0.0709112	1.48421	0.0477772	461	Brain sMRI	1	0.00172121
NPTXR	25806_IDP_T1_FAST_ROIs_L_mid_temp_gyrus_tempocc	2.72e-05	0.0623504	4.20008	0.014845	4563	0.478512	0.0339893	0.709307	0.047919	461	Brain sMRI	1	0.00345359
NPTXR	25812_IDP_T1_FAST_ROIs_L_inf_temp_gyrus_tempocc	5.6e-05	0.0598954	4.03282	0.014852	4563	0.215202	0.0593352	1.24118	0.0478053	461	Brain sMRI	1	0.0061858
NPTXR	25815_IDP_T1_FAST_ROIs_R_postcent_gyrus	0.000902815	0.0493418	3.32138	0.0148558	4563	0.173794	0.0644021	1.36233	0.0472735	461	Brain sMRI	1	0.0488725
NPTXR	25817_IDP_T1_FAST_ROIs_R_sup_parietal_lobule	0.000927497	0.0492445	3.31383	0.0148603	4563	0.0234291	0.109071	2.27433	0.0479573	461	Brain sMRI	1	0.0497834
NPTXR	25819_IDP_T1_FAST_ROIs_R_supramarg_gyrus_ant	0.000629607	0.0508331	3.42092	0.0148595	4563	0.2065	0.0607433	1.26512	0.0480137	461	Brain sMRI	1	0.0380531
NPTXR	25820_IDP_T1_FAST_ROIs_L_supramarg_gyrus_post	0.000891441	0.0494156	3.32492	0.0148622	4563	0.187457	0.0633692	1.3202	0.0479997	461	Brain sMRI	1	0.0484481
NPTXR	25821_IDP_T1_FAST_ROIs_R_supramarg_gyrus_post	0.000547587	0.0513958	3.45879	0.0148594	4563	0.425255	0.0381345	0.798083	0.0477827	461	Brain sMRI	1	0.0345637
NPTXR	25824_IDP_T1_FAST_ROIs_L_latocc_cortex_sup	2.07e-07	0.0771235	5.20082	0.0148291	4563	0.00239388	0.143054	3.05425	0.0468377	461	Brain sMRI	0.636352	5.28e-05
NPTXR	25825_IDP_T1_FAST_ROIs_R_latocc_cortex_sup	2.7e-06	0.0696951	4.69852	0.0148334	4563	0.046421	0.0949436	1.99721	0.0475382	461	Brain sMRI	1	0.000499811
NPTXR	25827_IDP_T1_FAST_ROIs_R_latocc_cortex_inf	0.000326765	0.0534297	3.59586	0.0148587	4563	0.0447166	0.0959592	2.01309	0.0476676	461	Brain sMRI	1	0.0238408
NPTXR	25834_IDP_T1_FAST_ROIs_L_subcallosal_cortex	8.34e-10	0.0911375	6.15135	0.0148159	4563	0.0410147	0.0975691	2.04943	0.0476078	461	Brain sMRI	0.00256307	3.55e-07
NPTXR	25835_IDP_T1_FAST_ROIs_R_subcallosal_cortex	6.86e-07	0.0737606	4.9723	0.0148343	4563	0.0285455	0.104614	2.19697	0.0476173	461	Brain sMRI	1	0.000152066
NPTXR	25836_IDP_T1_FAST_ROIs_L_paracing_gyrus	8.46e-08	0.0795929	5.36582	0.0148333	4563	0.119712	0.0748042	1.55903	0.0479813	461	Brain sMRI	0.259874	2.38e-05
NPTXR	25837_IDP_T1_FAST_ROIs_R_paracing_gyrus	1.09e-06	0.0724083	4.88062	0.0148359	4563	0.0997139	0.0788365	1.64974	0.0477873	461	Brain sMRI	1	0.000228535
NPTXR	25838_IDP_T1_FAST_ROIs_L_cing_gyrus_ant	1.79e-05	0.0637737	4.29424	0.014851	4563	0.911604	0.00534389	0.11108	0.0481087	461	Brain sMRI	1	0.00245571
NPTXR	25839_IDP_T1_FAST_ROIs_R_cing_gyrus_ant	6.31e-06	0.067113	4.52098	0.0148448	4563	0.793964	0.0125813	0.261326	0.0481441	461	Brain sMRI	1	0.00103003
NPTXR	25840_IDP_T1_FAST_ROIs_L_cing_gyrus_post	1.36e-05	0.0646598	4.35453	0.0148489	4563	0.018423	0.113424	2.36585	0.047942	461	Brain sMRI	1	0.00196161
NPTXR	25841_IDP_T1_FAST_ROIs_R_cing_gyrus_post	0.000144984	0.0565015	3.80274	0.0148581	4563	0.00355507	0.139963	2.93104	0.0477518	461	Brain sMRI	1	0.0130005
NPTXR	25842_IDP_T1_FAST_ROIs_L_precun_cortex	5.83e-07	0.0742206	5.00397	0.0148323	4563	0.156319	0.0674826	1.42	0.047523	461	Brain sMRI	1	0.000131823
NPTXR	25843_IDP_T1_FAST_ROIs_R_precun_cortex	3.07e-07	0.0760379	5.1267	0.0148317	4563	0.0361737	0.0999948	2.10143	0.0475841	461	Brain sMRI	0.94348	7.5e-05
NPTXR	25845_IDP_T1_FAST_ROIs_R_cuneal_cortex	7.4e-05	0.0588502	3.96664	0.0148363	4563	0.0417389	0.0961424	2.04211	0.0470799	461	Brain sMRI	1	0.00771443
NPTXR	25846_IDP_T1_FAST_ROIs_L_front_orb_cortex	0.000482659	0.0518815	3.49273	0.0148541	4563	0.00320185	0.139649	2.96405	0.0471143	461	Brain sMRI	1	0.0316161
NPTXR	25847_IDP_T1_FAST_ROIs_R_front_orb_cortex	4.28e-06	0.0682992	4.60282	0.0148385	4563	0.00983055	0.122443	2.59308	0.0472191	461	Brain sMRI	1	0.000741811
NPTXR	25848_IDP_T1_FAST_ROIs_L_parahipp_gyrus_ant	0.000145346	0.0564168	3.80212	0.0148383	4563	0.0108867	0.120845	2.55723	0.0472561	461	Brain sMRI	1	0.0130241
NPTXR	25856_IDP_T1_FAST_ROIs_L_temp_fusif_cortex_post	5.47e-05	0.059945	4.03863	0.0148429	4563	0.00671134	0.129458	2.72381	0.0475283	461	Brain sMRI	1	0.00606234
NPTXR	25857_IDP_T1_FAST_ROIs_R_temp_fusif_cortex_post	1.86e-05	0.0636349	4.28536	0.0148494	4563	0.0752431	0.0856152	1.78322	0.0480116	461	Brain sMRI	1	0.00253752
NPTXR	25859_IDP_T1_FAST_ROIs_R_temp_occ_fusif_cortex	7.7e-05	0.0587105	3.95705	0.0148369	4563	0.560235	0.0276455	0.582938	0.0474244	461	Brain sMRI	1	0.0079718
NPTXR	25861_IDP_T1_FAST_ROIs_R_occ_fusif_gyrus	0.000299748	0.0537598	3.61832	0.0148577	4563	0.0155067	0.114958	2.42983	0.0473112	461	Brain sMRI	1	0.022364
NPTXR	25862_IDP_T1_FAST_ROIs_L_front_operc_cortex	0.000330174	0.0533691	3.59315	0.014853	4563	0.824043	-0.0106772	-0.222481	0.0479917	461	Brain sMRI	1	0.024028
NPTXR	25863_IDP_T1_FAST_ROIs_R_front_operc_cortex	0.000177051	0.0557476	3.7528	0.0148549	4563	0.635486	0.0228272	0.474351	0.0481231	461	Brain sMRI	1	0.0151356
NPTXR	25864_IDP_T1_FAST_ROIs_L_cent_operc_cortex	0.000123406	0.0570695	3.84259	0.0148518	4563	0.110476	0.0758423	1.5993	0.0474223	461	Brain sMRI	1	0.0114889
NPTXR	25865_IDP_T1_FAST_ROIs_R_cent_operc_cortex	2.37e-06	0.0701408	4.72503	0.0148445	4563	0.00836038	0.126114	2.64918	0.047605	461	Brain sMRI	1	0.000447084
NPTXR	25867_IDP_T1_FAST_ROIs_R_parietal_operc_cortex	8.92e-05	0.0582542	3.9218	0.014854	4563	0.0324698	0.102918	2.1454	0.0479715	461	Brain sMRI	1	0.00892511
NPTXR	25868_IDP_T1_FAST_ROIs_L_planum_polare	0.000352615	0.053131	3.57593	0.0148579	4563	0.0428314	0.0971913	2.03127	0.0478476	461	Brain sMRI	1	0.0251856
NPTXR	25869_IDP_T1_FAST_ROIs_R_planum_polare	3.7e-05	0.0613207	4.12957	0.0148492	4563	0.0597676	0.0898895	1.8874	0.0476261	461	Brain sMRI	1	0.00443396
NPTXR	25870_IDP_T1_FAST_ROIs_L_heschl_gyrus	0.000142328	0.0565245	3.80733	0.0148462	4563	0.00879076	0.125175	2.6319	0.0475609	461	Brain sMRI	1	0.012819
NPTXR	25871_IDP_T1_FAST_ROIs_R_heschl_gyrus	0.000138109	0.0566395	3.81479	0.0148473	4563	0.0112122	0.121072	2.54681	0.0475388	461	Brain sMRI	1	0.0125232
NPTXR	25873_IDP_T1_FAST_ROIs_R_planum_temporale	2.87e-05	0.0621702	4.1875	0.0148466	4563	0.0773756	0.0845718	1.77028	0.0477731	461	Brain sMRI	1	0.0036114
NPTXR	25874_IDP_T1_FAST_ROIs_L_supracalc_cortex	0.000570338	0.0512083	3.44778	0.0148525	4563	0.288948	0.0507524	1.06172	0.0478021	461	Brain sMRI	1	0.0355779
NPTXR	25875_IDP_T1_FAST_ROIs_R_supracalc_cortex	9.67e-06	0.0657492	4.4295	0.0148435	4563	0.196123	0.0622966	1.29465	0.0481185	461	Brain sMRI	1	0.00147177
NPTXR	25882_IDP_T1_FAST_ROIs_L_putamen	0.000105053	0.0576412	3.88204	0.0148482	4563	0.596253	-0.0252291	-0.530184	0.0475855	461	Brain sMRI	1	0.0101379
NPTXR	25883_IDP_T1_FAST_ROIs_R_putamen	0.000105675	0.057633	3.8806	0.0148516	4563	0.990772	0.000548473	0.0115723	0.0473952	461	Brain sMRI	1	0.010182
NPTXR	25886_IDP_T1_FAST_ROIs_L_hippocampus	0.000577387	0.0511797	3.44446	0.0148586	4563	0.0333011	0.101586	2.13517	0.0475776	461	Brain sMRI	1	0.0358672
NPTXR	25889_IDP_T1_FAST_ROIs_R_amygdala	0.000102095	0.0577567	3.889	0.0148513	4563	0.182974	0.0641954	1.33376	0.048131	461	Brain sMRI	1	0.0099061
NPTXR	26514_aseg_global_volume_BrainSeg	7.83e-10	0.0912756	6.16151	0.0148138	4563	0.0148462	0.11645	2.44579	0.0476126	461	Brain sMRI	0.00240518	3.35e-07
NPTXR	26515_aseg_global_volume_BrainSegNotVent	3.99e-10	0.092847	6.26832	0.0148121	4563	0.00786523	0.126877	2.67009	0.0475179	461	Brain sMRI	0.00122528	1.8e-07
NPTXR	26516_aseg_global_volume_BrainSegNotVentSurf	3.87e-10	0.0929173	6.2731	0.014812	4563	0.00787604	0.12687	2.66962	0.0475238	461	Brain sMRI	0.00118851	1.75e-07
NPTXR	26517_aseg_global_volume_SubCortGray	5.49e-06	0.0675462	4.55054	0.0148436	4563	0.0737189	0.0858476	1.79265	0.0478887	461	Brain sMRI	1	0.00091548
NPTXR	26518_aseg_global_volume_TotalGray	1.5e-11	0.100149	6.76534	0.0148033	4563	0.00297417	0.141437	2.98714	0.0473486	461	Brain sMRI	4.6e-05	8.46e-09
NPTXR	26519_aseg_global_volume_SupraTentorial	2.72e-10	0.0937154	6.32798	0.0148097	4563	0.0268935	0.105951	2.22053	0.0477141	461	Brain sMRI	0.00083669	1.26e-07
NPTXR	26520_aseg_global_volume_SupraTentorialNotVent	1.37e-10	0.0952842	6.43469	0.0148079	4563	0.0153723	0.115848	2.43303	0.0476147	461	Brain sMRI	0.000419367	6.63e-08
NPTXR	26521_aseg_global_volume_EstimatedTotalIntraCranial	8e-06	0.0663588	4.47044	0.0148439	4563	0.018144	0.112895	2.37157	0.0476032	461	Brain sMRI	1	0.00125652
NPTXR	26526_aseg_global_volume_Brain-Stem	9.53e-05	0.058018	3.90586	0.0148541	4563	0.0111472	0.120583	2.54888	0.0473085	461	Brain sMRI	1	0.00939435
NPTXR	26552_aseg_lh_volume_Cortex	2.95e-12	0.103554	6.99918	0.0147951	4563	0.00788412	0.126845	2.66927	0.0475205	461	Brain sMRI	9.07e-06	1.84e-09
NPTXR	26553_aseg_lh_volume_CerebralWhiteMatter	1.44e-06	0.0716009	4.82603	0.0148364	4563	0.0554071	0.0917017	1.92079	0.0477417	461	Brain sMRI	1	0.000289884
NPTXR	26556_aseg_lh_volume_Cerebellum-White-Matter	6.34e-05	0.059457	4.0037	0.0148505	4563	0.0079875	0.126614	2.66482	0.0475132	461	Brain sMRI	1	0.00682431
NPTXR	26558_aseg_lh_volume_Thalamus-Proper	4.1e-05	0.0609423	4.10574	0.0148432	4563	0.234257	0.0569618	1.19111	0.0478226	461	Brain sMRI	1	0.00482296
NPTXR	26561_aseg_lh_volume_Pallidum	0.000538608	0.0514513	3.46326	0.0148563	4563	0.194037	0.0616757	1.30072	0.0474165	461	Brain sMRI	1	0.0341537
NPTXR	26563_aseg_lh_volume_Amygdala	9.93e-05	0.0578204	3.89584	0.0148416	4563	0.287406	0.050845	1.06513	0.0477362	461	Brain sMRI	1	0.00970034
NPTXR	26565_aseg_lh_volume_VentralDC	0.000308674	0.0536358	3.6107	0.0148547	4563	0.0144564	0.116832	2.4555	0.0475797	461	Brain sMRI	1	0.0228623
NPTXR	26583_aseg_rh_volume_Cortex	1.16e-12	0.105489	7.12972	0.0147957	4563	0.0104741	0.122111	2.57085	0.0474982	461	Brain sMRI	3.58e-06	7.62e-10
NPTXR	26584_aseg_rh_volume_CerebralWhiteMatter	1.22e-06	0.0720877	4.85894	0.0148361	4563	0.0649006	0.0884747	1.8506	0.0478087	461	Brain sMRI	1	0.000251208
NPTXR	26589_aseg_rh_volume_Thalamus-Proper	4.76e-05	0.0604431	4.07092	0.0148475	4563	0.188889	0.0628613	1.31592	0.0477698	461	Brain sMRI	1	0.00543192
NPTXR	26592_aseg_rh_volume_Pallidum	0.000490154	0.0518277	3.48861	0.0148563	4563	0.316743	0.0478236	1.00232	0.0477129	461	Brain sMRI	1	0.0319609
NPTXR	26594_aseg_rh_volume_Amygdala	4.31e-05	0.0607863	4.09412	0.0148472	4563	0.137789	0.0712536	1.48679	0.0479243	461	Brain sMRI	1	0.00501904
NPTXR	26596_aseg_rh_volume_VentralDC	5.08e-05	0.0602443	4.05592	0.0148534	4563	0.0301597	0.103494	2.17506	0.0475819	461	Brain sMRI	1	0.00571706
NPTXR	Volume_of_brain_grey_white_matter_25010	4.42e-09	0.0871143	5.87895	0.014818	4563	0.00281982	0.142752	3.00373	0.0475251	461	Brain sMRI	0.0135923	1.64e-06
NPTXR	Volume_of_grey_matter_25006	3.19e-10	0.0933683	6.3032	0.0148128	4563	0.00205473	0.147288	3.10078	0.0475002	461	Brain sMRI	0.000980724	1.47e-07
NPTXR	Volume_of_peripheral_cortical_grey_matter_25002	3.41e-11	0.0983612	6.64396	0.0148046	4563	0.00114343	0.155183	3.27425	0.0473949	461	Brain sMRI	0.000104861	1.83e-08
NPTXR	Volume_of_white_matter_25008	1.72e-06	0.0710517	4.7896	0.0148346	4563	0.0124454	0.119541	2.50963	0.0476327	461	Brain sMRI	1	0.000340108
NRCAM	25797_IDP_T1_FAST_ROIs_R_temporal_pole	0.000412253	0.0525577	3.53474	0.0148689	4563	0.0565597	0.0925785	1.91176	0.0484259	461	Brain sMRI	1	0.0282266
NRCAM	25799_IDP_T1_FAST_ROIs_R_sup_temp_gyrus_ant	0.000545243	0.0514318	3.45995	0.0148649	4563	0.108209	0.0782815	1.60958	0.0486346	461	Brain sMRI	1	0.0344606
NRCAM	25815_IDP_T1_FAST_ROIs_R_postcent_gyrus	2.06e-05	0.0633128	4.26236	0.0148539	4563	0.262015	0.053888	1.12309	0.0479819	461	Brain sMRI	1	0.00275887
NRCAM	25820_IDP_T1_FAST_ROIs_L_supramarg_gyrus_post	0.00035411	0.0531544	3.57482	0.0148691	4563	0.166146	0.0675139	1.38701	0.048676	461	Brain sMRI	1	0.0252695
NRCAM	25824_IDP_T1_FAST_ROIs_L_latocc_cortex_sup	0.000796336	0.0498903	3.35633	0.0148645	4563	0.101177	0.0786221	1.64263	0.0478635	461	Brain sMRI	1	0.0448363
NRCAM	25838_IDP_T1_FAST_ROIs_L_cing_gyrus_ant	0.000744849	0.0501911	3.37481	0.0148722	4563	0.202937	0.062108	1.27514	0.048707	461	Brain sMRI	1	0.042776
NRCAM	25839_IDP_T1_FAST_ROIs_R_cing_gyrus_ant	0.000110652	0.057512	3.86936	0.0148634	4563	0.532223	0.0305146	0.625112	0.0488146	461	Brain sMRI	1	0.0105533
NRCAM	25844_IDP_T1_FAST_ROIs_L_cuneal_cortex	0.000754597	0.0501213	3.37123	0.0148674	4563	0.807432	0.0118115	0.243887	0.0484302	461	Brain sMRI	1	0.0431795
NRCAM	25845_IDP_T1_FAST_ROIs_R_cuneal_cortex	0.000206485	0.0551493	3.71397	0.0148492	4563	0.0779898	0.0844615	1.76661	0.0478099	461	Brain sMRI	1	0.0169668
NRCAM	25869_IDP_T1_FAST_ROIs_R_planum_polare	0.000212543	0.0550964	3.70662	0.0148643	4563	0.228324	0.0584161	1.20638	0.0484228	461	Brain sMRI	1	0.0173375
NRCAM	26514_aseg_global_volume_BrainSeg	0.000664928	0.0506351	3.40601	0.0148664	4563	0.382657	0.0424533	0.873889	0.0485798	461	Brain sMRI	1	0.0395467
NRCAM	26516_aseg_global_volume_BrainSegNotVentSurf	0.000502456	0.0517627	3.48196	0.014866	4563	0.321178	0.0482076	0.993165	0.0485394	461	Brain sMRI	1	0.032517
NRCAM	26518_aseg_global_volume_TotalGray	3.71e-05	0.0613567	4.12911	0.0148596	4563	0.264257	0.0541509	1.11782	0.0484434	461	Brain sMRI	1	0.00444069
NRCAM	26519_aseg_global_volume_SupraTentorial	0.000252667	0.0544336	3.66244	0.0148626	4563	0.354164	0.0450966	0.927527	0.0486203	461	Brain sMRI	1	0.019718
NRCAM	26520_aseg_global_volume_SupraTentorialNotVent	0.000362998	0.0530401	3.56831	0.0148642	4563	0.300473	0.0503409	1.03665	0.0485613	461	Brain sMRI	1	0.0257269
NRCAM	26521_aseg_global_volume_EstimatedTotalIntraCranial	0.000242152	0.0546015	3.67335	0.0148642	4563	0.468086	0.0352684	0.726229	0.0485637	461	Brain sMRI	1	0.0191011
NRCAM	26552_aseg_lh_volume_Cortex	2.71e-05	0.0624069	4.20089	0.0148556	4563	0.539891	0.0297955	0.613459	0.0485697	461	Brain sMRI	1	0.00344318
NRCAM	26583_aseg_rh_volume_Cortex	6.25e-06	0.0671877	4.52301	0.0148546	4563	0.0961718	0.0806738	1.66729	0.0483862	461	Brain sMRI	1	0.0010223
NRCAM	Volume_of_grey_matter_25006	5.73e-05	0.0598505	4.02743	0.0148607	4563	0.122781	0.0751032	1.54619	0.048573	461	Brain sMRI	1	0.00629703
NRCAM	Volume_of_peripheral_cortical_grey_matter_25002	2.17e-05	0.0631628	4.2515	0.0148566	4563	0.0809992	0.084804	1.74896	0.0484884	461	Brain sMRI	1	0.0028701
NRP2	25882_IDP_T1_FAST_ROIs_L_putamen	5.28e-05	0.0601697	4.04665	0.014869	4563	0.0515148	0.0933357	1.95251	0.047803	461	Brain sMRI	1	0.00589597
NRP2	25883_IDP_T1_FAST_ROIs_R_putamen	0.000599748	0.0510998	3.43414	0.0148799	4563	0.0902616	0.0808932	1.69777	0.0476467	461	Brain sMRI	1	0.0368236
NRP2	26544_aseg_lh_intensity_Putamen	6.93e-06	-0.066879	-4.50101	0.0148587	4563	0.00275723	-0.143857	-3.01069	0.0477822	461	Brain sMRI	1	0.0011157
NRP2	26545_aseg_lh_intensity_Pallidum	0.000245582	-0.0546036	-3.66974	0.0148794	4563	0.81674	0.0111969	0.231879	0.0482878	461	Brain sMRI	1	0.0193066
NRP2	26575_aseg_rh_intensity_Putamen	3.32e-05	-0.0617689	-4.15429	0.0148687	4563	0.00263041	-0.143672	-3.02526	0.0474907	461	Brain sMRI	1	0.00406525
NRP2	26576_aseg_rh_intensity_Pallidum	0.000353778	-0.0531985	-3.57507	0.0148804	4563	0.820536	-0.0109599	-0.226991	0.0482834	461	Brain sMRI	1	0.0252475
NRXN3	Volume_of_grey_matter_normalized_for_head_size_25005	0.000556645	0.0608721	3.45538	0.0176166	3228	0.472896	0.0412279	0.718698	0.0573647	318	Brain sMRI	1	0.0349604
NRXN3	Volume_of_peripheral_cortical_grey_matter_normalized_for_head_size_25001	0.000429452	0.0620949	3.52497	0.0176157	3228	0.337353	0.055016	0.960973	0.0572503	318	Brain sMRI	1	0.0290769
NT5C1A	25011_IDP_T1_FIRST_left_thalamus_volume	1.84e-05	-0.0755992	-4.29005	0.017622	3228	0.841309	-0.0116374	-0.200396	0.0580721	318	Brain sMRI	1	0.00251221
NT5C1A	25012_IDP_T1_FIRST_right_thalamus_volume	3.65e-05	-0.0728335	-4.13465	0.0176154	3228	0.917583	-0.00609758	-0.103567	0.0588758	318	Brain sMRI	1	0.00438315
NT5C1A	25013_IDP_T1_FIRST_left_caudate_volume	0.000346379	-0.0630991	-3.58174	0.0176169	3228	0.199796	-0.075654	-1.28501	0.0588741	318	Brain sMRI	1	0.024864
NT5C1A	25014_IDP_T1_FIRST_right_caudate_volume	4.73e-05	-0.0717165	-4.07405	0.0176033	3228	0.213641	-0.0730504	-1.24631	0.0586135	318	Brain sMRI	1	0.0054046
NT5C1A	25782_IDP_T1_FAST_ROIs_L_frontal_pole	5.11e-05	-0.0714688	-4.056	0.0176205	3228	0.283158	-0.0631922	-1.07521	0.0587718	318	Brain sMRI	1	0.00574579
NT5C1A	25783_IDP_T1_FAST_ROIs_R_frontal_pole	1.26e-05	-0.0770272	-4.37378	0.0176111	3228	0.256977	-0.0668655	-1.13576	0.0588726	318	Brain sMRI	1	0.00183906
NT5C1A	25784_IDP_T1_FAST_ROIs_L_insular_cortex	2.61e-06	-0.0829894	-4.70793	0.0176276	3228	0.707254	-0.022286	-0.37591	0.0592854	318	Brain sMRI	1	0.000485495
NT5C1A	25785_IDP_T1_FAST_ROIs_R_insular_cortex	1.21e-05	-0.0772825	-4.3832	0.0176315	3228	0.731386	-0.0203236	-0.343608	0.0591477	318	Brain sMRI	1	0.00177467
NT5C1A	25787_IDP_T1_FAST_ROIs_R_sup_front_gyrus	0.000320422	-0.0634472	-3.60212	0.0176138	3228	0.499662	-0.0395995	-0.675855	0.0585917	318	Brain sMRI	1	0.0234897
NT5C1A	25800_IDP_T1_FAST_ROIs_L_sup_temp_gyrus_post	0.000121585	-0.0678082	-3.84764	0.0176233	3228	0.326048	-0.0576792	-0.983742	0.0586325	318	Brain sMRI	1	0.0113577
NT5C1A	25811_IDP_T1_FAST_ROIs_R_inf_temp_gyrus_post	9.05e-05	-0.0690775	-3.91971	0.0176231	3228	0.154654	-0.084395	-1.42694	0.059144	318	Brain sMRI	1	0.00903014
NT5C1A	25840_IDP_T1_FAST_ROIs_L_cing_gyrus_post	0.000482789	-0.0616565	-3.49372	0.0176478	3228	0.130222	-0.0888802	-1.51746	0.0585718	318	Brain sMRI	1	0.0316219
NT5C1A	25841_IDP_T1_FAST_ROIs_R_cing_gyrus_post	0.000435837	-0.0621362	-3.52105	0.0176471	3228	0.288177	-0.0628313	-1.06405	0.0590492	318	Brain sMRI	1	0.0293836
NT5C1A	25855_IDP_T1_FAST_ROIs_R_temp_fusif_cortex_ant	0.000288306	-0.0639826	-3.62959	0.017628	3228	0.50918	-0.0386871	-0.660918	0.0585353	318	Brain sMRI	1	0.0217391
NT5C1A	25888_IDP_T1_FAST_ROIs_L_amygdala	0.000320474	-0.0635675	-3.60208	0.0176474	3228	0.664559	-0.0253883	-0.434065	0.0584896	318	Brain sMRI	1	0.0234913
NT5C1A	25912_IDP_T1_FAST_ROIs_L_cerebellum_VIIIb	0.000297495	-0.0638063	-3.62145	0.017619	3228	0.806848	0.0143869	0.244714	0.0587904	318	Brain sMRI	1	0.0222377
NT5C1A	25913_IDP_T1_FAST_ROIs_V_cerebellum_VIIIb	0.000813016	-0.0591238	-3.35152	0.0176409	3228	0.820358	0.0134153	0.227288	0.0590236	318	Brain sMRI	1	0.0454762
NT5C1A	26514_aseg_global_volume_BrainSeg	1.14e-05	-0.0774768	-4.39525	0.0176274	3228	0.282274	-0.0634523	-1.07719	0.0589052	318	Brain sMRI	1	0.00169451
NT5C1A	26515_aseg_global_volume_BrainSegNotVent	7.52e-06	-0.0790699	-4.48567	0.0176272	3228	0.348832	-0.0553585	-0.93835	0.0589956	318	Brain sMRI	1	0.0011946
NT5C1A	26516_aseg_global_volume_BrainSegNotVentSurf	6.21e-06	-0.0797778	-4.52658	0.0176243	3228	0.347572	-0.0555113	-0.94081	0.0590037	318	Brain sMRI	1	0.00101685
NT5C1A	26517_aseg_global_volume_SubCortGray	3.54e-05	-0.0730293	-4.14159	0.0176332	3228	0.736884	-0.0199213	-0.3363	0.0592366	318	Brain sMRI	1	0.00427766
NT5C1A	26518_aseg_global_volume_TotalGray	7.38e-05	-0.0700013	-3.96879	0.0176379	3228	0.182117	-0.0784698	-1.33742	0.0586727	318	Brain sMRI	1	0.0076975
NT5C1A	26519_aseg_global_volume_SupraTentorial	2.39e-05	-0.0745984	-4.23153	0.0176292	3228	0.239755	-0.0694401	-1.17798	0.0589485	318	Brain sMRI	1	0.00310957
NT5C1A	26520_aseg_global_volume_SupraTentorialNotVent	1.64e-05	-0.0760813	-4.31565	0.0176291	3228	0.297041	-0.0616544	-1.04465	0.0590194	318	Brain sMRI	1	0.0022833
NT5C1A	26521_aseg_global_volume_EstimatedTotalIntraCranial	3.22e-05	-0.0734067	-4.16311	0.0176327	3228	0.188209	-0.0771788	-1.31895	0.0585154	318	Brain sMRI	1	0.00396447
NT5C1A	26526_aseg_global_volume_Brain-Stem	6.84e-05	-0.0703154	-3.98715	0.0176355	3228	0.91275	0.00644022	0.109665	0.0587264	318	Brain sMRI	1	0.00724388
NT5C1A	26535_aseg_global_volume_CC-Anterior	0.000366944	-0.0629147	-3.56659	0.01764	3228	0.931835	0.00503241	0.0856097	0.0587832	318	Brain sMRI	1	0.0259409
NT5C1A	26553_aseg_lh_volume_CerebralWhiteMatter	2.49e-05	-0.0744313	-4.22148	0.0176316	3228	0.578345	-0.0328846	-0.556421	0.0591003	318	Brain sMRI	1	0.00322365
NT5C1A	26556_aseg_lh_volume_Cerebellum-White-Matter	0.00027107	-0.0643392	-3.64554	0.0176487	3228	0.239002	0.0692846	1.17987	0.0587222	318	Brain sMRI	1	0.0207807
NT5C1A	26557_aseg_lh_volume_Cerebellum-Cortex	0.000764009	-0.0594312	-3.36875	0.0176419	3228	0.975149	-0.00181527	-0.0311779	0.0582228	318	Brain sMRI	1	0.0435517
NT5C1A	26558_aseg_lh_volume_Thalamus-Proper	7.39e-05	-0.0699769	-3.96864	0.0176325	3228	0.670591	-0.0248923	-0.425762	0.0584652	318	Brain sMRI	1	0.00770179
NT5C1A	26583_aseg_rh_volume_Cortex	0.000768338	-0.0594336	-3.36719	0.0176508	3228	0.121418	-0.0910529	-1.55332	0.0586182	318	Brain sMRI	1	0.0437382
NT5C1A	26584_aseg_rh_volume_CerebralWhiteMatter	1.46e-05	-0.076552	-4.34183	0.0176312	3228	0.535887	-0.036679	-0.61977	0.0591816	318	Brain sMRI	1	0.00207172
NT5C1A	26589_aseg_rh_volume_Thalamus-Proper	0.000219083	-0.0652691	-3.70016	0.0176395	3228	0.236286	-0.0697048	-1.18674	0.0587365	318	Brain sMRI	1	0.0177391
NT5C1A	26590_aseg_rh_volume_Caudate	0.000561785	-0.0608776	-3.4529	0.0176309	3228	0.215974	-0.0730891	-1.23997	0.0589445	318	Brain sMRI	1	0.0351822
NT5C1A	Volume_of_brain_grey_white_matter_25010	2.87e-06	-0.0826009	-4.68841	0.0176181	3228	0.451153	-0.044717	-0.754496	0.0592674	318	Brain sMRI	1	0.000526625
NT5C1A	Volume_of_grey_matter_25006	5.31e-06	-0.0803392	-4.55971	0.0176194	3228	0.432337	-0.0465057	-0.786276	0.0591468	318	Brain sMRI	1	0.000890038
NT5C1A	Volume_of_peripheral_cortical_grey_matter_25002	4.1e-05	-0.0724305	-4.10726	0.0176347	3228	0.35822	-0.0544466	-0.920201	0.0591682	318	Brain sMRI	1	0.00482579
NT5C1A	Volume_of_white_matter_25008	2.58e-05	-0.074278	-4.21343	0.0176289	3228	0.533486	-0.0367622	-0.623427	0.0589679	318	Brain sMRI	1	0.00331634
NT5E	25890_IDP_T1_FAST_ROIs_L_ventral_striatum	0.000336804	-0.0532963	-3.58795	0.0148543	4563	0.00664681	-0.131501	-2.72706	0.0482207	461	Brain sMRI	1	0.0243599
NT5E	25891_IDP_T1_FAST_ROIs_R_ventral_striatum	1.24e-06	-0.0720536	-4.85637	0.0148369	4563	0.168083	-0.0666908	-1.38068	0.048303	461	Brain sMRI	1	0.000253971
NTF4	26528_aseg_global_volume_WM-hypointensities	0.000899191	-0.0492908	-3.3225	0.0148354	4563	0.994451	0.000338956	0.00695837	0.0487119	461	Brain sMRI	1	0.0487323
NTRK2	25918_IDP_T1_FAST_ROIs_L_cerebellum_X	0.000586953	-0.0510305	-3.44	0.0148345	4563	0.76025	-0.014706	-0.305343	0.0481624	461	Brain sMRI	1	0.0362795
NTRK3	25011_IDP_T1_FIRST_left_thalamus_volume	0.000337976	0.0533477	3.58704	0.0148724	4563	0.211771	0.0593854	1.25054	0.047488	461	Brain sMRI	1	0.0244185
NTRK3	25012_IDP_T1_FIRST_right_thalamus_volume	0.000154566	0.0563128	3.78681	0.0148708	4563	0.587039	0.0261068	0.543534	0.0480317	461	Brain sMRI	1	0.0136496
NTRK3	25013_IDP_T1_FIRST_left_caudate_volume	0.000144983	0.0565296	3.80274	0.0148655	4563	0.422447	0.0385513	0.802937	0.0480129	461	Brain sMRI	1	0.0130005
NTRK3	25014_IDP_T1_FIRST_right_caudate_volume	0.000235907	0.0547015	3.68003	0.0148644	4563	0.166295	0.0663263	1.38651	0.0478367	461	Brain sMRI	1	0.018733
NTRK3	25017_IDP_T1_FIRST_left_pallidum_volume	1.01e-06	0.0727769	4.89673	0.0148623	4563	0.67626	0.0200104	0.417852	0.0478887	461	Brain sMRI	1	0.000212948
NTRK3	25018_IDP_T1_FIRST_right_pallidum_volume	2.63e-06	0.0699129	4.70387	0.0148628	4563	0.356192	0.0440975	0.923622	0.0477441	461	Brain sMRI	1	0.000488805
NTRK3	25840_IDP_T1_FAST_ROIs_L_cing_gyrus_post	7.92e-05	0.0587654	3.95052	0.0148753	4563	0.160455	0.0676781	1.40593	0.0481377	461	Brain sMRI	1	0.0081456
NTRK3	25841_IDP_T1_FAST_ROIs_R_cing_gyrus_post	0.000120925	0.0572465	3.84759	0.0148786	4563	0.179936	0.0646266	1.3431	0.0481177	461	Brain sMRI	1	0.011307
NTRK3	25859_IDP_T1_FAST_ROIs_R_temp_occ_fusif_cortex	2.7e-05	0.0624141	4.20166	0.0148546	4563	0.284488	0.0507722	1.0716	0.0473796	461	Brain sMRI	1	0.00343371
NTRK3	25880_IDP_T1_FAST_ROIs_L_caudate	0.000756951	0.0501479	3.37037	0.0148791	4563	0.1524	0.0685971	1.4336	0.0478495	461	Brain sMRI	1	0.0432747
NTRK3	25881_IDP_T1_FAST_ROIs_R_caudate	0.000653586	0.0507387	3.41071	0.0148763	4563	0.0649982	0.08808	1.84992	0.0476128	461	Brain sMRI	1	0.0390658
NTRK3	25882_IDP_T1_FAST_ROIs_L_putamen	4.3e-05	0.0608745	4.09477	0.0148664	4563	0.296753	0.0496638	1.04467	0.0475404	461	Brain sMRI	1	0.00500731
NTRK3	25883_IDP_T1_FAST_ROIs_R_putamen	0.000101404	0.0578636	3.89066	0.0148725	4563	0.454869	0.0354275	0.747988	0.0473637	461	Brain sMRI	1	0.00985757
NTRK3	25885_IDP_T1_FAST_ROIs_R_pallidum	4.2e-07	0.0752049	5.0673	0.0148412	4563	0.0073825	0.127593	2.69164	0.0474035	461	Brain sMRI	1	9.87e-05
NTRK3	25886_IDP_T1_FAST_ROIs_L_hippocampus	2.16e-06	0.0705087	4.74415	0.0148622	4563	0.0102344	0.12241	2.57898	0.0474644	461	Brain sMRI	1	0.000412499
NTRK3	25887_IDP_T1_FAST_ROIs_R_hippocampus	0.000190268	0.0555408	3.73467	0.0148717	4563	0.0191337	0.111965	2.35163	0.0476117	461	Brain sMRI	1	0.0159599
NTRK3	25890_IDP_T1_FAST_ROIs_L_ventral_striatum	8.1e-05	0.0586734	3.94501	0.0148728	4563	0.387861	0.0412148	0.864363	0.0476822	461	Brain sMRI	1	0.00829244
NTRK3	25891_IDP_T1_FAST_ROIs_R_ventral_striatum	0.000358266	0.0531389	3.57176	0.0148775	4563	0.230312	0.0569726	1.20123	0.0474286	461	Brain sMRI	1	0.0254856
NTRK3	26514_aseg_global_volume_BrainSeg	1.93e-05	0.0635967	4.27778	0.0148667	4563	0.223179	0.0583749	1.21985	0.0478542	461	Brain sMRI	1	0.00260994
NTRK3	26515_aseg_global_volume_BrainSegNotVent	5.08e-05	0.0603119	4.05589	0.0148702	4563	0.227988	0.0577335	1.20725	0.0478224	461	Brain sMRI	1	0.00571748
NTRK3	26516_aseg_global_volume_BrainSegNotVentSurf	2.41e-05	0.0628568	4.2277	0.0148679	4563	0.229104	0.0576025	1.20435	0.0478286	461	Brain sMRI	1	0.00313191
NTRK3	26517_aseg_global_volume_SubCortGray	2.54e-05	0.0626889	4.21598	0.0148693	4563	0.232131	0.0574156	1.19654	0.0479845	461	Brain sMRI	1	0.00326527
NTRK3	26518_aseg_global_volume_TotalGray	7.38e-05	0.0590044	3.96723	0.014873	4563	0.174385	0.0649299	1.36046	0.0477265	461	Brain sMRI	1	0.00769843
NTRK3	26519_aseg_global_volume_SupraTentorial	2.45e-05	0.0627953	4.2239	0.0148667	4563	0.269894	0.0529308	1.1047	0.047914	461	Brain sMRI	1	0.00317491
NTRK3	26520_aseg_global_volume_SupraTentorialNotVent	6.25e-05	0.0595817	4.00684	0.01487	4563	0.284732	0.0512734	1.07106	0.0478715	461	Brain sMRI	1	0.00675181
NTRK3	26521_aseg_global_volume_EstimatedTotalIntraCranial	8.06e-05	0.0586898	3.9463	0.0148721	4563	0.414549	0.0390952	0.816691	0.0478702	461	Brain sMRI	1	0.0082569
NTRK3	26526_aseg_global_volume_Brain-Stem	5.6e-07	0.0744709	5.01182	0.014859	4563	0.0795079	0.0834696	1.75764	0.0474897	461	Brain sMRI	1	0.000127163
NTRK3	26530_aseg_global_volume_Optic-Chiasm	0.000344687	0.0532938	3.58189	0.0148787	4563	0.0458936	0.0960141	2.00207	0.0479575	461	Brain sMRI	1	0.024772
NTRK3	26552_aseg_lh_volume_Cortex	0.000812696	0.0498494	3.35069	0.0148774	4563	0.309089	0.0487242	1.01832	0.0478477	461	Brain sMRI	1	0.0454616
NTRK3	26553_aseg_lh_volume_CerebralWhiteMatter	6.79e-05	0.0592878	3.98722	0.0148694	4563	0.379134	0.0421693	0.880384	0.0478988	461	Brain sMRI	1	0.00720784
NTRK3	26557_aseg_lh_volume_Cerebellum-Cortex	0.000599384	0.0510834	3.43431	0.0148744	4563	0.119919	0.0742709	1.55815	0.0476659	461	Brain sMRI	1	0.036805
NTRK3	26560_aseg_lh_volume_Putamen	0.000805938	0.0499028	3.353	0.014883	4563	0.622709	-0.0237032	-0.492364	0.0481417	461	Brain sMRI	1	0.0452128
NTRK3	26561_aseg_lh_volume_Pallidum	5.85e-06	0.0674346	4.53698	0.0148633	4563	0.592144	0.0254613	0.536126	0.0474912	461	Brain sMRI	1	0.000966382
NTRK3	26565_aseg_lh_volume_VentralDC	0.000212638	0.0551328	3.70651	0.0148746	4563	0.0419081	0.0972846	2.04042	0.0476788	461	Brain sMRI	1	0.0173429
NTRK3	26584_aseg_rh_volume_CerebralWhiteMatter	0.000204315	0.0552779	3.71665	0.0148731	4563	0.411801	0.0393974	0.821512	0.0479571	461	Brain sMRI	1	0.0168389
NTRK3	26588_aseg_rh_volume_Cerebellum-Cortex	0.000256053	0.054412	3.65902	0.0148706	4563	0.118513	0.0747125	1.56412	0.0477666	461	Brain sMRI	1	0.01991
NTRK3	26591_aseg_rh_volume_Putamen	0.000369497	0.0530269	3.56365	0.01488	4563	0.121109	-0.0745423	-1.55315	0.0479942	461	Brain sMRI	1	0.0260654
NTRK3	26592_aseg_rh_volume_Pallidum	8.21e-06	0.0663681	4.46484	0.0148646	4563	0.79368	-0.0124992	-0.261694	0.0477627	461	Brain sMRI	1	0.00128393
NTRK3	26596_aseg_rh_volume_VentralDC	1.79e-05	0.063867	4.29468	0.0148712	4563	0.0707435	0.0863354	1.81153	0.0476588	461	Brain sMRI	1	0.00245111
NTRK3	Volume_of_brain_grey_white_matter_25010	0.000304377	0.0537595	3.61434	0.0148739	4563	0.28244	0.0516001	1.07618	0.0479475	461	Brain sMRI	1	0.02262
NTRK3	Volume_of_grey_matter_normalized_for_head_size_25005	0.000696863	-0.0505007	-3.39314	0.0148832	4563	0.554959	0.0284552	0.5908	0.0481638	461	Brain sMRI	1	0.040842
NTRK3	Volume_of_peripheral_cortical_grey_matter_normalized_for_head_size_25001	0.000199143	-0.0553839	-3.72314	0.0148756	4563	0.912813	0.0052482	0.109554	0.047905	461	Brain sMRI	1	0.0165194
NTRK3	Volume_of_white_matter_25008	5.95e-05	0.0597415	4.01849	0.0148666	4563	0.332317	0.0465092	0.970532	0.0479213	461	Brain sMRI	1	0.00648957
NXPH1	25784_IDP_T1_FAST_ROIs_L_insular_cortex	4.72e-05	0.060508	4.07325	0.014855	4563	0.769996	0.0143203	0.292561	0.0489481	461	Brain sMRI	1	0.00538903
NXPH1	25785_IDP_T1_FAST_ROIs_R_insular_cortex	0.000188139	0.0555313	3.73751	0.0148579	4563	0.587054	0.0265278	0.543511	0.0488081	461	Brain sMRI	1	0.0158298
NXPH1	25824_IDP_T1_FAST_ROIs_L_latocc_cortex_sup	0.000541327	0.0514158	3.4619	0.0148519	4563	0.203381	0.0610395	1.27388	0.0479161	461	Brain sMRI	1	0.0342786
NXPH1	25839_IDP_T1_FAST_ROIs_R_cing_gyrus_ant	0.000930335	0.0492258	3.31297	0.0148585	4563	0.375267	0.0433006	0.887555	0.0487864	461	Brain sMRI	1	0.0498893
NXPH1	25865_IDP_T1_FAST_ROIs_R_cent_operc_cortex	0.000664134	0.0506191	3.40633	0.0148603	4563	0.339788	0.0464572	0.955628	0.0486144	461	Brain sMRI	1	0.0395133
NXPH1	26514_aseg_global_volume_BrainSeg	5.42e-06	0.0675684	4.5531	0.0148401	4563	0.0980598	0.0803475	1.65787	0.0484643	461	Brain sMRI	1	0.000906005
NXPH1	26515_aseg_global_volume_BrainSegNotVent	6.04e-06	0.0672357	4.53045	0.0148408	4563	0.0833836	0.0840182	1.73534	0.0484159	461	Brain sMRI	1	0.000992496
NXPH1	26516_aseg_global_volume_BrainSegNotVentSurf	4.73e-06	0.067995	4.58184	0.0148401	4563	0.083833	0.0839067	1.73281	0.0484223	461	Brain sMRI	1	0.000807295
NXPH1	26518_aseg_global_volume_TotalGray	2.52e-06	0.0699308	4.7124	0.0148397	4563	0.109858	0.0774846	1.60208	0.0483649	461	Brain sMRI	1	0.000471578
NXPH1	26519_aseg_global_volume_SupraTentorial	6.85e-06	0.0668346	4.50367	0.01484	4563	0.176199	0.0657866	1.35474	0.0485604	461	Brain sMRI	1	0.00110367
NXPH1	26520_aseg_global_volume_SupraTentorialNotVent	7.99e-06	0.0663472	4.47056	0.0148409	4563	0.15453	0.0691728	1.42618	0.0485023	461	Brain sMRI	1	0.00125596
NXPH1	26526_aseg_global_volume_Brain-Stem	0.000369113	0.0529477	3.56392	0.0148566	4563	0.258818	0.0545691	1.13066	0.0482632	461	Brain sMRI	1	0.0260484
NXPH1	26552_aseg_lh_volume_Cortex	5.09e-06	0.0677597	4.56634	0.014839	4563	0.342075	0.0461614	0.951105	0.0485344	461	Brain sMRI	1	0.000859599
NXPH1	26553_aseg_lh_volume_CerebralWhiteMatter	0.000146275	0.0564346	3.80054	0.0148491	4563	0.151339	0.0697213	1.43733	0.0485076	461	Brain sMRI	1	0.0130864
NXPH1	26583_aseg_rh_volume_Cortex	1.89e-05	0.0635751	4.28211	0.0148467	4563	0.199955	0.0621815	1.28362	0.0484425	461	Brain sMRI	1	0.00256796
NXPH1	26584_aseg_rh_volume_CerebralWhiteMatter	0.000270266	0.0541343	3.64511	0.0148512	4563	0.125262	0.0745648	1.53599	0.048545	461	Brain sMRI	1	0.0207344
NXPH1	Volume_of_brain_grey_white_matter_25010	4.96e-05	0.0602932	4.06134	0.0148456	4563	0.119247	0.0757984	1.561	0.0485577	461	Brain sMRI	1	0.00561106
NXPH1	Volume_of_grey_matter_25006	5.85e-05	0.05973	4.0224	0.0148494	4563	0.124119	0.0748272	1.54067	0.048568	461	Brain sMRI	1	0.00640682
NXPH1	Volume_of_peripheral_cortical_grey_matter_25002	0.000217513	0.0549646	3.70075	0.0148523	4563	0.240871	0.0570468	1.17441	0.048575	461	Brain sMRI	1	0.0176492
NXPH1	Volume_of_white_matter_25008	0.00031467	0.0535411	3.60569	0.0148491	4563	0.171135	0.0665529	1.37081	0.04855	461	Brain sMRI	1	0.0231822
NXPH3	25834_IDP_T1_FAST_ROIs_L_subcallosal_cortex	9.47e-05	0.0689374	3.90871	0.0176368	3228	0.31852	-0.0590318	-0.999193	0.0590794	318	Brain sMRI	1	0.00935143
NXPH3	25835_IDP_T1_FAST_ROIs_R_subcallosal_cortex	0.000511125	0.0613967	3.4784	0.0176508	3228	0.155653	-0.0840393	-1.42348	0.0590379	318	Brain sMRI	1	0.032913
NXPH3	25886_IDP_T1_FAST_ROIs_L_hippocampus	0.000777893	0.0593517	3.36377	0.0176444	3228	0.451636	0.04477	0.753691	0.059401	318	Brain sMRI	1	0.0441018
NXPH3	26526_aseg_global_volume_Brain-Stem	0.000122768	0.067852	3.84525	0.0176456	3228	0.097543	0.0981974	1.66216	0.0590782	318	Brain sMRI	1	0.0114421
OBP2B	25918_IDP_T1_FAST_ROIs_L_cerebellum_X	0.000301904	0.0536955	3.61646	0.0148475	4563	0.605536	-0.0248532	-0.516829	0.0480879	461	Brain sMRI	1	0.0224836
OBP2B	25920_IDP_T1_FAST_ROIs_R_cerebellum_X	8.19e-05	0.0585118	3.94231	0.014842	4563	0.550915	-0.0285159	-0.596852	0.0477772	461	Brain sMRI	1	0.00836107
OCLN	25888_IDP_T1_FAST_ROIs_L_amygdala	0.000458136	-0.0619411	-3.50774	0.0176584	3228	0.0568921	0.116281	1.91163	0.0608284	318	Brain sMRI	1	0.030443
OCLN	25891_IDP_T1_FAST_ROIs_R_ventral_striatum	7.51e-05	-0.0698727	-3.96469	0.0176237	3228	0.936104	0.0049076	0.080236	0.0611646	318	Brain sMRI	1	0.00780466
OCLN	25893_IDP_T1_FAST_ROIs_L_cerebellum_I-IV	8.01e-05	-0.0695863	-3.94921	0.0176203	3228	0.783579	-0.0167361	-0.274909	0.0608789	318	Brain sMRI	1	0.00822052
OCLN	25895_IDP_T1_FAST_ROIs_L_cerebellum_V	0.000112581	-0.0681621	-3.86654	0.0176287	3228	0.713435	0.0224624	0.367601	0.0611055	318	Brain sMRI	1	0.0106984
OCLN	25896_IDP_T1_FAST_ROIs_R_cerebellum_V	0.000764459	-0.0594393	-3.36859	0.0176452	3228	0.666694	0.0261862	0.431123	0.0607395	318	Brain sMRI	1	0.0435718
OCLN	25898_IDP_T1_FAST_ROIs_V_cerebellum_VI	0.000853479	-0.0588814	-3.338	0.0176398	3228	0.795754	-0.0157692	-0.259081	0.0608661	318	Brain sMRI	1	0.0470398
OCLN	25906_IDP_T1_FAST_ROIs_L_cerebellum_VIIb	0.000853285	-0.0589238	-3.33806	0.0176521	3228	0.176563	-0.0828931	-1.35466	0.0611912	318	Brain sMRI	1	0.0470325
OCLN	25907_IDP_T1_FAST_ROIs_V_cerebellum_VIIb	0.000126566	-0.0677112	-3.83774	0.0176435	3228	0.800746	-0.0152868	-0.252609	0.0605156	318	Brain sMRI	1	0.0117076
OCLN	25909_IDP_T1_FAST_ROIs_L_cerebellum_VIIIa	0.000201556	-0.0656259	-3.72136	0.0176349	3228	0.22054	-0.0750735	-1.2277	0.06115	318	Brain sMRI	1	0.0166692
OCLN	25910_IDP_T1_FAST_ROIs_V_cerebellum_VIIIa	2.75e-05	-0.0740192	-4.1991	0.0176274	3228	0.321937	-0.0608615	-0.992151	0.061343	318	Brain sMRI	1	0.00348662
OCLN	25911_IDP_T1_FAST_ROIs_R_cerebellum_VIIIa	7.69e-05	-0.0698088	-3.95898	0.017633	3228	0.47466	-0.0437051	-0.715834	0.0610548	318	Brain sMRI	1	0.0079595
OCLN	26512_aseg_global_intensity_CC-Mid-Anterior	0.000236815	-0.0648301	-3.68028	0.0176156	3228	0.0879696	-0.105008	-1.71188	0.0613407	318	Brain sMRI	1	0.0187872
OCLN	26536_aseg_global_volume-ratio_BrainSegVol-to-eTIV	0.000651189	-0.0602071	-3.4127	0.0176421	3228	0.996289	-0.000280852	-0.00465554	0.0603265	318	Brain sMRI	1	0.0389718
OCLN	26538_aseg_lh_intensity_Lateral-Ventricle	0.000255724	-0.0644487	-3.66056	0.0176062	3228	0.791763	-0.0161388	-0.264261	0.0610715	318	Brain sMRI	1	0.0198912
OCLN	26551_aseg_lh_intensity_choroid-plexus	0.000246088	-0.064666	-3.67043	0.0176181	3228	0.152467	-0.0870646	-1.43458	0.0606901	318	Brain sMRI	1	0.0193346
OCLN	26569_aseg_rh_intensity_Lateral-Ventricle	0.000926009	-0.0584101	-3.31519	0.017619	3228	0.581566	-0.0335469	-0.551709	0.0608054	318	Brain sMRI	1	0.049732
OGN	25908_IDP_T1_FAST_ROIs_R_cerebellum_VIIb	0.000743142	-0.0501096	-3.37545	0.0148453	4563	0.744209	-0.0156493	-0.32649	0.0479319	461	Brain sMRI	1	0.042707
OGN	26536_aseg_global_volume-ratio_BrainSegVol-to-eTIV	8.1e-05	-0.0585535	-3.94511	0.0148421	4563	0.806004	-0.0118538	-0.245733	0.0482387	461	Brain sMRI	1	0.00829029
OMD	25012_IDP_T1_FIRST_right_thalamus_volume	0.000441279	0.0522292	3.51666	0.0148519	4563	0.350611	-0.0452499	-0.934403	0.0484265	461	Brain sMRI	1	0.0296546
OMD	25882_IDP_T1_FAST_ROIs_L_putamen	4.35e-05	0.0607422	4.09193	0.0148444	4563	0.310241	0.0487284	1.01589	0.047966	461	Brain sMRI	1	0.00505581
OMD	25883_IDP_T1_FAST_ROIs_R_putamen	8.6e-05	0.0583673	3.93049	0.0148499	4563	0.373341	0.0425716	0.891145	0.0477718	461	Brain sMRI	1	0.00868215
OMD	26526_aseg_global_volume_Brain-Stem	0.000247834	0.0544829	3.6674	0.014856	4563	0.775486	0.01372	0.285383	0.0480758	461	Brain sMRI	1	0.0194361
OMD	26576_aseg_rh_intensity_Pallidum	2.01e-05	-0.0633702	-4.26808	0.0148475	4563	0.532276	-0.0301744	-0.625032	0.0482766	461	Brain sMRI	1	0.00270205
OMD	Volume_of_brain_grey_white_matter_normalized_for_head_size_25009	1.44e-05	-0.0644593	-4.34207	0.0148453	4563	0.0511095	-0.0939088	-1.95592	0.0480125	461	Brain sMRI	1	0.0020553
OMD	Volume_of_grey_matter_normalized_for_head_size_25005	0.000247384	-0.0544969	-3.66787	0.0148579	4563	0.0538127	-0.0935934	-1.93355	0.048405	461	Brain sMRI	1	0.0194135
OMD	Volume_of_peripheral_cortical_grey_matter_normalized_for_head_size_25001	0.000567819	-0.0512406	-3.44898	0.0148567	4563	0.0269726	-0.106667	-2.21938	0.0480618	461	Brain sMRI	1	0.0354643
OMD	Volume_of_white_matter_normalized_for_head_size_25007	0.000589796	-0.0510727	-3.43869	0.0148524	4563	0.259626	-0.054016	-1.12874	0.0478552	461	Brain sMRI	1	0.0363966
OMG	25011_IDP_T1_FIRST_left_thalamus_volume	4.91e-07	0.0747891	5.03706	0.0148478	4563	0.826752	0.0104152	0.219001	0.0475577	461	Brain sMRI	1	0.000113354
OMG	25012_IDP_T1_FIRST_right_thalamus_volume	3.28e-07	0.0759312	5.11414	0.0148473	4563	0.499162	0.0324728	0.676371	0.0480103	461	Brain sMRI	1	7.94e-05
OMG	25013_IDP_T1_FIRST_left_caudate_volume	0.000183443	0.0556415	3.74388	0.014862	4563	0.681909	0.0196973	0.410134	0.0480266	461	Brain sMRI	1	0.0155368
OMG	25014_IDP_T1_FIRST_right_caudate_volume	0.000521727	0.0516006	3.47184	0.0148626	4563	0.595031	0.0254876	0.531949	0.0479137	461	Brain sMRI	1	0.0333948
OMG	25017_IDP_T1_FIRST_left_pallidum_volume	0.000330115	0.053453	3.59319	0.0148762	4563	0.693211	-0.0189002	-0.394762	0.0478773	461	Brain sMRI	1	0.0240254
OMG	25018_IDP_T1_FIRST_right_pallidum_volume	0.000152112	0.056374	3.7908	0.0148713	4563	0.823241	0.0106784	0.223513	0.0477755	461	Brain sMRI	1	0.0134861
OMG	25782_IDP_T1_FAST_ROIs_L_frontal_pole	9.95e-08	0.0792115	5.33623	0.0148441	4563	0.000892013	0.157936	3.34552	0.0472082	461	Brain sMRI	0.305725	2.75e-05
OMG	25783_IDP_T1_FAST_ROIs_R_frontal_pole	4.84e-05	0.0604425	4.06712	0.0148613	4563	0.012574	0.119366	2.50595	0.047633	461	Brain sMRI	1	0.00550141
OMG	25784_IDP_T1_FAST_ROIs_L_insular_cortex	4.45e-08	0.0814046	5.48122	0.0148515	4563	0.0383014	0.0997781	2.07789	0.0480189	461	Brain sMRI	0.136792	1.33e-05
OMG	25785_IDP_T1_FAST_ROIs_R_insular_cortex	1.41e-07	0.0783107	5.27209	0.0148538	4563	0.00114518	0.155671	3.27381	0.0475503	461	Brain sMRI	0.433594	3.75e-05
OMG	25789_IDP_T1_FAST_ROIs_R_mid_front_gyrus	1.38e-05	0.0646846	4.351	0.0148666	4563	0.184322	0.0633517	1.32966	0.047645	461	Brain sMRI	1	0.00198653
OMG	25801_IDP_T1_FAST_ROIs_R_sup_temp_gyrus_post	0.000306507	0.0537366	3.61253	0.0148751	4563	0.0105264	0.122101	2.5691	0.0475268	461	Brain sMRI	1	0.0227431
OMG	25824_IDP_T1_FAST_ROIs_L_latocc_cortex_sup	1.41e-07	0.0782591	5.27187	0.0148447	4563	0.0174005	0.112236	2.3872	0.0470155	461	Brain sMRI	0.434105	3.75e-05
OMG	25825_IDP_T1_FAST_ROIs_R_latocc_cortex_sup	1.33e-05	0.0647757	4.36049	0.0148552	4563	0.286846	0.050843	1.06637	0.0476787	461	Brain sMRI	1	0.00191712
OMG	25834_IDP_T1_FAST_ROIs_L_subcallosal_cortex	1.82e-05	0.0637814	4.29095	0.0148642	4563	0.0657979	0.087863	1.84441	0.0476373	461	Brain sMRI	1	0.00248653
OMG	25835_IDP_T1_FAST_ROIs_R_subcallosal_cortex	0.000651428	0.0507389	3.41162	0.0148724	4563	0.342128	0.0454731	0.951002	0.047816	461	Brain sMRI	1	0.0389823
OMG	25836_IDP_T1_FAST_ROIs_L_paracing_gyrus	1.16e-05	0.0652471	4.38914	0.0148656	4563	0.107977	0.0772446	1.61065	0.0479587	461	Brain sMRI	1	0.00172253
OMG	25837_IDP_T1_FAST_ROIs_R_paracing_gyrus	1.21e-05	0.0650867	4.37994	0.0148602	4563	0.193606	0.0622733	1.30199	0.0478295	461	Brain sMRI	1	0.00178238
OMG	25857_IDP_T1_FAST_ROIs_R_temp_fusif_cortex_post	0.000140221	0.0566792	3.81103	0.0148724	4563	0.0704392	0.0870335	1.8135	0.0479921	461	Brain sMRI	1	0.0126697
OMG	25863_IDP_T1_FAST_ROIs_R_front_operc_cortex	0.000819864	0.0498098	3.34825	0.0148764	4563	0.370211	0.0431257	0.897002	0.0480776	461	Brain sMRI	1	0.0457385
OMG	25864_IDP_T1_FAST_ROIs_L_cent_operc_cortex	0.000225053	0.0549027	3.69206	0.0148705	4563	0.233131	0.0566782	1.19398	0.0474699	461	Brain sMRI	1	0.0181046
OMG	25865_IDP_T1_FAST_ROIs_R_cent_operc_cortex	2.57e-06	0.0699794	4.70876	0.0148615	4563	0.00047303	0.166618	3.52214	0.047306	461	Brain sMRI	1	0.000478933
OMG	25870_IDP_T1_FAST_ROIs_L_heschl_gyrus	0.000638475	0.0508042	3.4171	0.0148676	4563	0.365413	0.0433785	0.90604	0.047877	461	Brain sMRI	1	0.0384189
OMG	25871_IDP_T1_FAST_ROIs_R_heschl_gyrus	1.71e-05	0.0639466	4.30396	0.0148576	4563	0.328994	0.0467349	0.977231	0.0478238	461	Brain sMRI	1	0.00236919
OMG	25873_IDP_T1_FAST_ROIs_R_planum_temporale	1.4e-05	0.0646347	4.34925	0.0148611	4563	0.0290909	0.104371	2.18945	0.0476699	461	Brain sMRI	1	0.00199993
OMG	25876_IDP_T1_FAST_ROIs_L_occ_pole	1.47e-06	0.0716308	4.82161	0.0148562	4563	0.0707873	0.0866583	1.81125	0.0478445	461	Brain sMRI	1	0.000295438
OMG	25878_IDP_T1_FAST_ROIs_L_thalamus	1.29e-05	0.0648871	4.36642	0.0148605	4563	0.638897	-0.0226377	-0.469569	0.0482096	461	Brain sMRI	1	0.0018749
OMG	25879_IDP_T1_FAST_ROIs_R_thalamus	2.1e-05	0.0632415	4.25801	0.0148524	4563	0.517819	-0.0311716	-0.647236	0.0481612	461	Brain sMRI	1	0.00280345
OMG	25882_IDP_T1_FAST_ROIs_L_putamen	0.000141434	0.0566225	3.80889	0.0148659	4563	0.200754	-0.0608613	-1.28134	0.0474983	461	Brain sMRI	1	0.0127545
OMG	25883_IDP_T1_FAST_ROIs_R_putamen	5.56e-06	0.0675784	4.54792	0.0148592	4563	0.766208	-0.0140958	-0.297524	0.0473769	461	Brain sMRI	1	0.000925406
OMG	25886_IDP_T1_FAST_ROIs_L_hippocampus	0.000213646	0.0551065	3.70531	0.0148723	4563	0.0543681	0.0918414	1.92907	0.0476092	461	Brain sMRI	1	0.0174057
OMG	25890_IDP_T1_FAST_ROIs_L_ventral_striatum	0.000877272	0.0495279	3.3294	0.0148759	4563	0.224533	-0.0579317	-1.21628	0.0476302	461	Brain sMRI	1	0.047918
OMG	26514_aseg_global_volume_BrainSeg	3.8e-05	0.0612909	4.12326	0.0148646	4563	0.0217999	0.10966	2.30206	0.0476357	461	Brain sMRI	1	0.00453433
OMG	26515_aseg_global_volume_BrainSegNotVent	6.66e-06	0.067011	4.5096	0.0148596	4563	0.00886268	0.124924	2.62908	0.047516	461	Brain sMRI	1	0.00107782
OMG	26516_aseg_global_volume_BrainSegNotVentSurf	2.62e-06	0.0698901	4.70428	0.0148567	4563	0.00877761	0.125095	2.63241	0.0475209	461	Brain sMRI	1	0.000487916
OMG	26517_aseg_global_volume_SubCortGray	0.000274341	0.0541544	3.64125	0.0148725	4563	0.45103	0.0362244	0.754373	0.0480192	461	Brain sMRI	1	0.0209591
OMG	26518_aseg_global_volume_TotalGray	0.000477858	0.0519924	3.49541	0.0148745	4563	0.00126117	0.153363	3.24578	0.04725	461	Brain sMRI	1	0.0313927
OMG	26519_aseg_global_volume_SupraTentorial	7.7e-06	0.0665447	4.47845	0.0148589	4563	0.0323532	0.102443	2.14686	0.0477179	461	Brain sMRI	1	0.00121774
OMG	26520_aseg_global_volume_SupraTentorialNotVent	1.22e-06	0.0721794	4.85942	0.0148535	4563	0.0139078	0.117531	2.46957	0.0475916	461	Brain sMRI	1	0.00025075
OMG	26523_aseg_global_volume_3rd-Ventricle	3.75e-05	-0.061338	-4.12627	0.0148653	4563	0.358336	-0.0441184	-0.919507	0.0479805	461	Brain sMRI	1	0.00448636
OMG	26526_aseg_global_volume_Brain-Stem	0.000450011	0.0522351	3.51145	0.0148757	4563	0.16538	0.0660576	1.38952	0.0475398	461	Brain sMRI	1	0.0300547
OMG	26531_aseg_global_volume_CC-Posterior	0.000195824	0.055414	3.7274	0.0148667	4563	0.234154	-0.056481	-1.19137	0.0474085	461	Brain sMRI	1	0.0163071
OMG	26532_aseg_global_volume_CC-Mid-Posterior	0.000832942	0.0497402	3.34385	0.0148751	4563	0.434682	0.0375341	0.781924	0.0480023	461	Brain sMRI	1	0.0462397
OMG	26535_aseg_global_volume_CC-Anterior	9.37e-05	0.0581147	3.90992	0.0148634	4563	0.567293	0.0275265	0.572477	0.0480831	461	Brain sMRI	1	0.00927071
OMG	26552_aseg_lh_volume_Cortex	0.000718297	0.0503416	3.38482	0.0148728	4563	0.00176171	0.149044	3.14707	0.0473594	461	Brain sMRI	1	0.0417261
OMG	26553_aseg_lh_volume_CerebralWhiteMatter	2.77e-07	0.0764078	5.146	0.014848	4563	0.114635	0.0755527	1.58085	0.0477926	461	Brain sMRI	0.85196	6.85e-05
OMG	26558_aseg_lh_volume_Thalamus-Proper	0.000552585	0.0513888	3.45634	0.014868	4563	0.856389	-0.0086709	-0.181079	0.0478846	461	Brain sMRI	1	0.0347922
OMG	26561_aseg_lh_volume_Pallidum	6.34e-07	0.0740773	4.98766	0.0148521	4563	0.786741	-0.0128562	-0.270711	0.0474905	461	Brain sMRI	1	0.000141796
OMG	26570_aseg_rh_intensity_Inf-Lat-Vent	0.000881863	0.0494686	3.32794	0.0148646	4563	0.128232	0.0729413	1.52399	0.047862	461	Brain sMRI	1	0.048096
OMG	26583_aseg_rh_volume_Cortex	0.000299307	0.0538234	3.6187	0.0148737	4563	0.0015812	0.150376	3.17927	0.047299	461	Brain sMRI	1	0.0223406
OMG	26584_aseg_rh_volume_CerebralWhiteMatter	3.02e-07	0.0761705	5.12986	0.0148485	4563	0.113166	0.0759431	1.5873	0.0478442	461	Brain sMRI	0.927898	7.39e-05
OMG	26589_aseg_rh_volume_Thalamus-Proper	0.000809353	0.0498518	3.35183	0.014873	4563	0.911711	0.00530868	0.110944	0.0478499	461	Brain sMRI	1	0.0453378
OMG	26592_aseg_rh_volume_Pallidum	9.58e-05	0.0580529	3.90454	0.0148681	4563	0.956521	0.002605	0.0545504	0.0477539	461	Brain sMRI	1	0.00943491
OMG	Volume_of_brain_grey_white_matter_25010	5.07e-07	0.0747051	5.03072	0.0148498	4563	0.00670009	0.129672	2.72438	0.0475968	461	Brain sMRI	1	0.000116756
OMG	Volume_of_grey_matter_25006	1.43e-06	0.0717213	4.82769	0.0148562	4563	0.00215181	0.146595	3.08678	0.0474913	461	Brain sMRI	1	0.000287707
OMG	Volume_of_peripheral_cortical_grey_matter_25002	1.64e-06	0.0713082	4.8001	0.0148555	4563	0.000962733	0.157427	3.32375	0.0473642	461	Brain sMRI	1	0.000324597
OMG	Volume_of_white_matter_25008	4.27e-06	0.0683816	4.60352	0.0148542	4563	0.0429647	0.0969028	2.02996	0.0477363	461	Brain sMRI	1	0.000739776
ORM1	25012_IDP_T1_FIRST_right_thalamus_volume	0.000493313	-0.0616529	-3.48793	0.017676	3228	0.399708	0.0499832	0.843364	0.0592665	318	Brain sMRI	1	0.0320948
ORM1	25018_IDP_T1_FIRST_right_pallidum_volume	0.000151541	-0.06712	-3.79307	0.0176954	3228	0.481763	0.0416302	0.704362	0.0591034	318	Brain sMRI	1	0.0134469
ORM1	25020_IDP_T1_FIRST_right_hippocampus_volume	9.54e-06	-0.0783949	-4.43453	0.0176783	3228	0.319019	0.0582647	0.998162	0.058372	318	Brain sMRI	1	0.00145509
ORM1	25878_IDP_T1_FAST_ROIs_L_thalamus	2.49e-05	-0.0745891	-4.22204	0.0176666	3228	0.630681	0.0286584	0.481271	0.0595474	318	Brain sMRI	1	0.00321727
ORM1	25879_IDP_T1_FAST_ROIs_R_thalamus	0.0001306	-0.0676433	-3.82999	0.0176615	3228	0.495958	0.0405786	0.681709	0.0595248	318	Brain sMRI	1	0.011994
ORM1	25886_IDP_T1_FAST_ROIs_L_hippocampus	0.000356627	-0.0631916	-3.57409	0.0176805	3228	0.319105	0.0590719	0.997983	0.0591912	318	Brain sMRI	1	0.0254037
ORM1	25887_IDP_T1_FAST_ROIs_R_hippocampus	9.68e-05	-0.0689844	-3.90334	0.0176732	3228	0.12634	0.0904276	1.53303	0.0589861	318	Brain sMRI	1	0.00951244
ORM1	26593_aseg_rh_volume_Hippocampus	0.000133819	-0.0676062	-3.82397	0.0176796	3228	0.187894	0.077763	1.31989	0.0589161	318	Brain sMRI	1	0.0122255
OSCAR	25017_IDP_T1_FIRST_left_pallidum_volume	0.00034351	-0.0532041	-3.58279	0.0148499	4563	0.223448	-0.059537	-1.21914	0.0488353	461	Brain sMRI	1	0.0247128
OSM	25794_IDP_T1_FAST_ROIs_L_precentral_gyrus	0.000276888	-0.0540633	-3.63886	0.0148572	4563	0.670723	-0.020507	-0.425443	0.0482014	461	Brain sMRI	1	0.0210957
OSM	25813_IDP_T1_FAST_ROIs_R_inf_temp_gyrus_tempocc	0.000247517	-0.0545059	-3.66773	0.0148609	4563	0.273357	-0.0529269	-1.09674	0.0482584	461	Brain sMRI	1	0.0194187
OSMR	25014_IDP_T1_FIRST_right_caudate_volume	0.000513218	-0.051629	-3.47626	0.0148519	4563	0.836847	-0.00999741	-0.206051	0.0485191	461	Brain sMRI	1	0.0330063
OSMR	25846_IDP_T1_FAST_ROIs_L_front_orb_cortex	0.000110909	-0.0574736	-3.86879	0.0148557	4563	0.844392	-0.0094577	-0.196394	0.0481567	461	Brain sMRI	1	0.0105744
OXT	25011_IDP_T1_FIRST_left_thalamus_volume	5.73e-05	-0.0597031	-4.02751	0.0148238	4563	0.74982	-0.01516	-0.319077	0.0475121	461	Brain sMRI	1	0.0062953
OXT	25012_IDP_T1_FIRST_right_thalamus_volume	3.93e-05	-0.0610056	-4.11547	0.0148235	4563	0.748656	-0.0153852	-0.320613	0.0479867	461	Brain sMRI	1	0.00465953
OXT	25017_IDP_T1_FIRST_left_pallidum_volume	0.00019465	-0.055321	-3.72892	0.0148357	4563	0.802229	0.0119893	0.250615	0.0478394	461	Brain sMRI	1	0.0162351
OXT	25018_IDP_T1_FIRST_right_pallidum_volume	9.12e-05	-0.0580819	-3.91629	0.0148308	4563	0.251029	-0.0547832	-1.14937	0.0476635	461	Brain sMRI	1	0.00908646
OXT	25824_IDP_T1_FAST_ROIs_L_latocc_cortex_sup	0.000535089	-0.0513916	-3.46502	0.0148315	4563	0.670725	0.0201098	0.42544	0.0472682	461	Brain sMRI	1	0.033993
OXT	25847_IDP_T1_FAST_ROIs_R_front_orb_cortex	0.000907013	-0.0492468	-3.32008	0.014833	4563	0.813575	0.011213	0.235959	0.047521	461	Brain sMRI	1	0.0490263
OXT	25855_IDP_T1_FAST_ROIs_R_temp_fusif_cortex_ant	0.000466308	-0.0519437	-3.50195	0.0148328	4563	0.00371396	-0.1373	-2.91716	0.0470664	461	Brain sMRI	1	0.0308403
OXT	25891_IDP_T1_FAST_ROIs_R_ventral_striatum	0.000307569	-0.0535747	-3.61163	0.014834	4563	0.30751	-0.0484214	-1.02165	0.0473953	461	Brain sMRI	1	0.0228022
OXT	25906_IDP_T1_FAST_ROIs_L_cerebellum_VIIb	0.000528874	-0.0514513	-3.46817	0.0148353	4563	0.723678	-0.0169062	-0.353775	0.0477881	461	Brain sMRI	1	0.0337105
OXT	25908_IDP_T1_FAST_ROIs_R_cerebellum_VIIb	0.000768484	-0.0499329	-3.36619	0.0148337	4563	0.741048	0.0156489	0.330676	0.0473239	461	Brain sMRI	1	0.0437434
OXT	25909_IDP_T1_FAST_ROIs_L_cerebellum_VIIIa	0.000104038	-0.0576205	-3.88441	0.0148338	4563	0.204318	-0.0605735	-1.27124	0.0476491	461	Brain sMRI	1	0.0100606
OXT	26514_aseg_global_volume_BrainSeg	0.000308774	-0.0535535	-3.61061	0.0148323	4563	0.397929	-0.0404808	-0.846154	0.0478409	461	Brain sMRI	1	0.0228686
OXT	26515_aseg_global_volume_BrainSegNotVent	8.69e-05	-0.0582496	-3.92815	0.0148288	4563	0.342884	-0.0453842	-0.949512	0.0477973	461	Brain sMRI	1	0.00874733
OXT	26516_aseg_global_volume_BrainSegNotVentSurf	7.08e-05	-0.0589735	-3.97713	0.0148281	4563	0.345126	-0.0451795	-0.945106	0.0478036	461	Brain sMRI	1	0.00744523
OXT	26517_aseg_global_volume_SubCortGray	6.72e-05	-0.0591626	-3.98958	0.0148293	4563	0.44185	-0.0369297	-0.769773	0.0479748	461	Brain sMRI	1	0.00715014
OXT	26518_aseg_global_volume_TotalGray	4.71e-05	-0.0604018	-4.07336	0.0148285	4563	0.734492	-0.0162104	-0.339372	0.0477657	461	Brain sMRI	1	0.00538738
OXT	26519_aseg_global_volume_SupraTentorial	0.000689923	-0.0503743	-3.39589	0.0148339	4563	0.442067	-0.0368491	-0.769406	0.0478929	461	Brain sMRI	1	0.0405552
OXT	26520_aseg_global_volume_SupraTentorialNotVent	0.000208755	-0.0550395	-3.71119	0.0148307	4563	0.378535	-0.0421674	-0.881493	0.0478363	461	Brain sMRI	1	0.0171062
OXT	26526_aseg_global_volume_Brain-Stem	1.1e-05	-0.065253	-4.40145	0.0148253	4563	0.178493	-0.0640142	-1.34757	0.0475034	461	Brain sMRI	1	0.00164161
OXT	26556_aseg_lh_volume_Cerebellum-White-Matter	2.84e-05	-0.0621256	-4.19033	0.0148259	4563	0.427774	-0.0379457	-0.793745	0.0478059	461	Brain sMRI	1	0.00357489
OXT	26561_aseg_lh_volume_Pallidum	7.95e-06	-0.0662749	-4.47162	0.0148212	4563	0.805053	-0.011718	-0.246962	0.0474486	461	Brain sMRI	1	0.00125117
OXT	26565_aseg_lh_volume_VentralDC	9.97e-05	-0.057757	-3.89483	0.0148292	4563	0.0740988	-0.0853524	-1.79028	0.0476754	461	Brain sMRI	1	0.00973384
OXT	26583_aseg_rh_volume_Cortex	0.000221891	-0.0548212	-3.69567	0.0148339	4563	0.882423	-0.00707326	-0.147984	0.0477975	461	Brain sMRI	1	0.0179134
OXT	26587_aseg_rh_volume_Cerebellum-White-Matter	2.84e-06	-0.0694576	-4.68772	0.0148169	4563	0.161671	-0.066728	-1.40184	0.0476003	461	Brain sMRI	1	0.000522729
OXT	26589_aseg_rh_volume_Thalamus-Proper	0.000749973	-0.0500336	-3.37292	0.0148339	4563	0.88355	-0.00700633	-0.146556	0.0478065	461	Brain sMRI	1	0.042991
OXT	26592_aseg_rh_volume_Pallidum	2.37e-05	-0.0627291	-4.23134	0.0148249	4563	0.482036	-0.0335521	-0.703631	0.0476842	461	Brain sMRI	1	0.00309094
OXT	26596_aseg_rh_volume_VentralDC	3.74e-06	-0.0686481	-4.63112	0.0148232	4563	0.107664	-0.0768007	-1.61209	0.0476406	461	Brain sMRI	1	0.000660248
OXT	Volume_of_brain_grey_white_matter_25010	0.00060582	-0.0508979	-3.43141	0.014833	4563	0.224449	-0.0582395	-1.2165	0.0478745	461	Brain sMRI	1	0.0370579
OXT	Volume_of_grey_matter_25006	0.000169962	-0.0558148	-3.76306	0.0148323	4563	0.569196	-0.0273122	-0.569666	0.0479443	461	Brain sMRI	1	0.0146742
OXT	Volume_of_peripheral_cortical_grey_matter_25002	0.000525577	-0.051474	-3.46986	0.0148346	4563	0.819364	-0.0109479	-0.228501	0.0479119	461	Brain sMRI	1	0.0335671
P4HB	25012_IDP_T1_FIRST_right_thalamus_volume	0.000357537	-0.0530889	-3.57229	0.0148613	4563	0.630339	-0.0240509	-0.481588	0.0499407	461	Brain sMRI	1	0.0254473
P4HB	25892_IDP_T1_FAST_ROIs_brain_stem	0.000271629	-0.0541531	-3.64381	0.0148617	4563	0.779101	0.0137263	0.280664	0.0489066	461	Brain sMRI	1	0.0208127
P4HB	26526_aseg_global_volume_Brain-Stem	5.07e-05	-0.0602814	-4.05632	0.0148611	4563	0.630684	-0.0238311	-0.481102	0.0495343	461	Brain sMRI	1	0.00570941
P4HB	26587_aseg_rh_volume_Cerebellum-White-Matter	0.000695298	-0.0504482	-3.39376	0.014865	4563	0.555506	0.0292851	0.589983	0.0496372	461	Brain sMRI	1	0.0407775
P4HB	26593_aseg_rh_volume_Hippocampus	0.000129958	-0.0568828	-3.82984	0.0148526	4563	0.83826	0.0101705	0.204241	0.0497966	461	Brain sMRI	1	0.0119501
PADI4	26509_aseg_global_intensity_CC-Posterior	0.000605102	-0.0509644	-3.43173	0.0148509	4563	0.26337	-0.0543337	-1.1199	0.0485165	461	Brain sMRI	1	0.0370317
PAG1	25809_IDP_T1_FAST_ROIs_R_inf_temp_gyrus_ant	0.000699741	-0.0503429	-3.39201	0.0148416	4563	0.671734	-0.0207183	-0.424055	0.0488574	461	Brain sMRI	1	0.0409602
PAG1	25878_IDP_T1_FAST_ROIs_L_thalamus	0.000244618	-0.0544379	-3.67075	0.0148302	4563	0.426535	0.039039	0.795877	0.0490516	461	Brain sMRI	1	0.0192516
PALM	25017_IDP_T1_FIRST_left_pallidum_volume	0.000658543	-0.0601695	-3.40963	0.0176469	3228	0.0954355	-0.0991986	-1.67276	0.0593025	318	Brain sMRI	1	0.0392635
PALM	25782_IDP_T1_FAST_ROIs_L_frontal_pole	8.05e-05	-0.0695453	-3.94787	0.0176159	3228	0.261334	-0.0667936	-1.1254	0.059351	318	Brain sMRI	1	0.00825509
PALM	25787_IDP_T1_FAST_ROIs_R_sup_front_gyrus	0.000451979	-0.0618301	-3.51135	0.0176086	3228	0.12209	-0.0914589	-1.55052	0.058986	318	Brain sMRI	1	0.030151
PALM	25800_IDP_T1_FAST_ROIs_L_sup_temp_gyrus_post	9.47e-05	-0.0688509	-3.90864	0.017615	3228	0.651525	-0.0268089	-0.452105	0.0592978	318	Brain sMRI	1	0.00935321
PALM	25840_IDP_T1_FAST_ROIs_L_cing_gyrus_post	0.000183378	-0.0660507	-3.74526	0.0176358	3228	0.351913	-0.0552918	-0.932359	0.0593031	318	Brain sMRI	1	0.0155335
PALM	25852_IDP_T1_FAST_ROIs_L_lingual_gyrus	2.65e-05	-0.0741244	-4.20815	0.0176145	3228	0.0475467	-0.117848	-1.9897	0.0592291	318	Brain sMRI	1	0.00337689
PALM	25856_IDP_T1_FAST_ROIs_L_temp_fusif_cortex_post	0.000705873	-0.0598289	-3.39059	0.0176456	3228	0.0124258	-0.148273	-2.51526	0.0589493	318	Brain sMRI	1	0.041219
PALM	25857_IDP_T1_FAST_ROIs_R_temp_fusif_cortex_post	0.000345762	-0.0632154	-3.58221	0.017647	3228	0.960725	0.00293672	0.0492851	0.0595864	318	Brain sMRI	1	0.024828
PALM	25878_IDP_T1_FAST_ROIs_L_thalamus	0.000573332	-0.060773	-3.44738	0.0176287	3228	0.331811	-0.0579415	-0.972073	0.0596062	318	Brain sMRI	1	0.0356939
PALM	25879_IDP_T1_FAST_ROIs_R_thalamus	0.000463451	-0.0617308	-3.50466	0.0176139	3228	0.0997352	-0.0981359	-1.65133	0.0594284	318	Brain sMRI	1	0.0306926
PALM	25880_IDP_T1_FAST_ROIs_L_caudate	0.000605521	-0.0605527	-3.43254	0.0176408	3228	0.929543	-0.00516305	-0.0884954	0.0583426	318	Brain sMRI	1	0.0370485
PALM	25881_IDP_T1_FAST_ROIs_R_caudate	9.11e-05	-0.0690715	-3.9181	0.0176288	3228	0.495927	-0.0398496	-0.681757	0.0584513	318	Brain sMRI	1	0.009076
PALM	25886_IDP_T1_FAST_ROIs_L_hippocampus	1.64e-05	-0.0760059	-4.31599	0.0176103	3228	0.0241953	-0.133474	-2.26569	0.0589109	318	Brain sMRI	1	0.00228036
PALM	25887_IDP_T1_FAST_ROIs_R_hippocampus	0.00013947	-0.0672012	-3.81372	0.0176209	3228	0.0745733	-0.105631	-1.78942	0.0590311	318	Brain sMRI	1	0.0126167
PALM	25888_IDP_T1_FAST_ROIs_L_amygdala	0.000363766	-0.0629589	-3.56888	0.0176411	3228	0.302436	-0.0609377	-1.03303	0.0589892	318	Brain sMRI	1	0.0257646
PALM	25897_IDP_T1_FAST_ROIs_L_cerebellum_VI	4.32e-05	-0.0721557	-4.09533	0.017619	3228	0.70382	-0.0222126	-0.380538	0.0583715	318	Brain sMRI	1	0.00502696
PALM	25899_IDP_T1_FAST_ROIs_R_cerebellum_VI	0.00025525	-0.0644923	-3.66104	0.0176159	3228	0.956491	0.00318659	0.0546044	0.0583576	318	Brain sMRI	1	0.0198649
PALM	25908_IDP_T1_FAST_ROIs_R_cerebellum_VIIb	0.000168048	-0.066378	-3.76721	0.0176199	3228	0.601155	0.0306273	0.523305	0.0585266	318	Brain sMRI	1	0.0145424
PALM	25911_IDP_T1_FAST_ROIs_R_cerebellum_VIIIa	0.000165582	-0.066447	-3.77092	0.0176209	3228	0.998299	-0.000125894	-0.00213369	0.059003	318	Brain sMRI	1	0.0143825
PALM	25918_IDP_T1_FAST_ROIs_L_cerebellum_X	0.000131646	-0.0675009	-3.82802	0.0176334	3228	0.313009	-0.0596658	-1.01066	0.0590366	318	Brain sMRI	1	0.0120692
PALM	26514_aseg_global_volume_BrainSeg	1.32e-06	-0.0853251	-4.84553	0.017609	3228	0.147013	-0.0863686	-1.45399	0.0594012	318	Brain sMRI	1	0.000269363
PALM	26515_aseg_global_volume_BrainSegNotVent	3.32e-06	-0.0820545	-4.65798	0.0176159	3228	0.18574	-0.0789193	-1.32638	0.0594998	318	Brain sMRI	1	0.000597427
PALM	26516_aseg_global_volume_BrainSegNotVentSurf	3.54e-06	-0.0818116	-4.6446	0.0176144	3228	0.186802	-0.0787412	-1.32318	0.0595093	318	Brain sMRI	1	0.000630667
PALM	26517_aseg_global_volume_SubCortGray	2.44e-06	-0.0831561	-4.72153	0.0176121	3228	0.229473	-0.0718871	-1.20421	0.0596964	318	Brain sMRI	1	0.000458616
PALM	26518_aseg_global_volume_TotalGray	3.44e-06	-0.081924	-4.65085	0.0176149	3228	0.104583	-0.0963413	-1.62805	0.0591761	318	Brain sMRI	1	0.000615086
PALM	26519_aseg_global_volume_SupraTentorial	1.38e-05	-0.0767154	-4.35406	0.0176193	3228	0.162728	-0.083244	-1.39945	0.0594833	318	Brain sMRI	1	0.00197858
PALM	26520_aseg_global_volume_SupraTentorialNotVent	3.43e-05	-0.0731205	-4.14844	0.017626	3228	0.205734	-0.0755329	-1.26818	0.0595601	318	Brain sMRI	1	0.00417368
PALM	26521_aseg_global_volume_EstimatedTotalIntraCranial	1.97e-07	-0.091756	-5.21377	0.0175988	3228	0.0675684	-0.108136	-1.83462	0.0589417	318	Brain sMRI	0.604493	5.04e-05
PALM	26526_aseg_global_volume_Brain-Stem	3.7e-08	-0.0970531	-5.51788	0.0175888	3228	0.673304	-0.0250267	-0.422039	0.0592995	318	Brain sMRI	0.113784	1.13e-05
PALM	26527_aseg_global_volume_CSF	0.000634911	-0.0602349	-3.41962	0.0176145	3228	0.768224	0.0171448	0.294971	0.0581237	318	Brain sMRI	1	0.0382827
PALM	26528_aseg_global_volume_WM-hypointensities	0.000441042	-0.0620452	-3.51789	0.0176371	3228	0.0719262	0.10534	1.80607	0.0583252	318	Brain sMRI	1	0.0296426
PALM	26549_aseg_lh_intensity_VentralDC	0.000252787	0.064524	3.66353	0.0176125	3228	0.967319	-0.00237831	-0.0410057	0.0579994	318	Brain sMRI	1	0.0197227
PALM	26552_aseg_lh_volume_Cortex	0.000138023	-0.0672997	-3.81631	0.0176348	3228	0.0997535	-0.0975292	-1.65124	0.0590642	318	Brain sMRI	1	0.0125179
PALM	26553_aseg_lh_volume_CerebralWhiteMatter	0.000157696	-0.0667123	-3.78313	0.0176342	3228	0.393838	-0.050938	-0.853928	0.0596514	318	Brain sMRI	1	0.0138594
PALM	26555_aseg_lh_volume_Inf-Lat-Vent	0.000356403	-0.063042	-3.57426	0.0176378	3228	0.330643	-0.057822	-0.974426	0.0593395	318	Brain sMRI	1	0.0253936
PALM	26556_aseg_lh_volume_Cerebellum-White-Matter	0.000665394	-0.0601175	-3.4068	0.0176464	3228	0.864411	0.0101605	0.170911	0.0594488	318	Brain sMRI	1	0.0395676
PALM	26557_aseg_lh_volume_Cerebellum-Cortex	7.53e-08	-0.0948036	-5.39069	0.0175865	3228	0.231957	-0.070269	-1.1978	0.0586652	318	Brain sMRI	0.231233	2.14e-05
PALM	26558_aseg_lh_volume_Thalamus-Proper	0.000874052	-0.0587591	-3.33135	0.0176382	3228	0.885538	-0.00851043	-0.144078	0.0590684	318	Brain sMRI	1	0.0477983
PALM	26561_aseg_lh_volume_Pallidum	1.27e-06	-0.0854553	-4.85359	0.0176066	3228	0.150013	-0.0853906	-1.44324	0.0591658	318	Brain sMRI	1	0.000260031
PALM	26562_aseg_lh_volume_Hippocampus	0.000470063	-0.0617646	-3.50087	0.0176426	3228	0.0532954	-0.113958	-1.9403	0.0587321	318	Brain sMRI	1	0.0310138
PALM	26563_aseg_lh_volume_Amygdala	0.000530334	-0.0611437	-3.46847	0.0176285	3228	0.0461115	-0.117111	-2.00282	0.0584732	318	Brain sMRI	1	0.0337791
PALM	26565_aseg_lh_volume_VentralDC	1.29e-05	-0.0769754	-4.36822	0.0176217	3228	0.667413	-0.0256166	-0.430132	0.0595551	318	Brain sMRI	1	0.00187648
PALM	26567_aseg_lh_volume_choroid-plexus	0.000415242	-0.0622593	-3.53391	0.0176177	3228	0.611728	-0.0296087	-0.50815	0.0582675	318	Brain sMRI	1	0.0283698
PALM	26584_aseg_rh_volume_CerebralWhiteMatter	0.000100695	-0.0686647	-3.89381	0.0176343	3228	0.333992	-0.0577906	-0.96769	0.0597201	318	Brain sMRI	1	0.00980766
PALM	26587_aseg_rh_volume_Cerebellum-White-Matter	7.99e-05	-0.0696404	-3.94974	0.0176316	3228	0.792164	-0.0155318	-0.26374	0.0588907	318	Brain sMRI	1	0.00820644
PALM	26588_aseg_rh_volume_Cerebellum-Cortex	5.24e-09	-0.102899	-5.85529	0.0175737	3228	0.169243	-0.0807477	-1.37802	0.0585971	318	Brain sMRI	0.0161072	1.92e-06
PALM	26590_aseg_rh_volume_Caudate	0.000262949	-0.0643726	-3.65339	0.01762	3228	0.444335	-0.0456736	-0.765922	0.0596321	318	Brain sMRI	1	0.0203131
PALM	26592_aseg_rh_volume_Pallidum	0.000152119	-0.0668617	-3.79212	0.0176317	3228	0.366784	-0.0536913	-0.903904	0.0593994	318	Brain sMRI	1	0.0134861
PALM	26594_aseg_rh_volume_Amygdala	0.000572176	-0.0607762	-3.44793	0.0176269	3228	0.0588332	-0.112888	-1.89678	0.0595153	318	Brain sMRI	1	0.035653
PALM	26596_aseg_rh_volume_VentralDC	6.2e-05	-0.0707154	-4.01021	0.0176338	3228	0.58461	-0.0323718	-0.547265	0.0591519	318	Brain sMRI	1	0.00670867
PALM	Volume_of_brain_grey_white_matter_25010	3.88e-06	-0.0814713	-4.62571	0.0176127	3228	0.190614	-0.078374	-1.31178	0.0597463	318	Brain sMRI	1	0.000681782
PALM	Volume_of_grey_matter_25006	1.94e-05	-0.0753797	-4.27828	0.0176191	3228	0.255712	-0.0679546	-1.1388	0.0596724	318	Brain sMRI	1	0.00262308
PALM	Volume_of_peripheral_cortical_grey_matter_25002	0.000865714	-0.0588239	-3.33403	0.0176435	3228	0.254106	-0.0682353	-1.14266	0.0597162	318	Brain sMRI	1	0.0474903
PALM	Volume_of_white_matter_25008	1.38e-05	-0.0767206	-4.35453	0.0176185	3228	0.198554	-0.0765832	-1.28858	0.0594323	318	Brain sMRI	1	0.00197524
PALM2	25011_IDP_T1_FIRST_left_thalamus_volume	7.82e-05	-0.0697479	-3.95509	0.017635	3228	0.802574	-0.016408	-0.250243	0.0655683	318	Brain sMRI	1	0.00806677
PALM2	25012_IDP_T1_FIRST_right_thalamus_volume	1.79e-05	-0.0756926	-4.29654	0.0176171	3228	0.948088	-0.00433201	-0.0651637	0.0664789	318	Brain sMRI	1	0.00245162
PALM2	25018_IDP_T1_FIRST_right_pallidum_volume	0.000112418	-0.0682588	-3.8669	0.0176521	3228	0.235883	-0.0785281	-1.18776	0.0661145	318	Brain sMRI	1	0.0106865
PALM2	25782_IDP_T1_FAST_ROIs_L_frontal_pole	0.000641223	-0.0602712	-3.41692	0.017639	3228	0.872488	0.0106805	0.160639	0.0664878	318	Brain sMRI	1	0.0385398
PALM2	25787_IDP_T1_FAST_ROIs_R_sup_front_gyrus	7.9e-06	-0.0787613	-4.47507	0.0176	3228	0.196682	-0.0854309	-1.29399	0.0660215	318	Brain sMRI	1	0.00124477
PALM2	25794_IDP_T1_FAST_ROIs_L_precentral_gyrus	0.000110357	-0.0682907	-3.87143	0.0176397	3228	0.932629	-0.00555058	-0.0846093	0.0656025	318	Brain sMRI	1	0.0105339
PALM2	25795_IDP_T1_FAST_ROIs_R_precentral_gyrus	0.000489756	-0.0616149	-3.48988	0.0176553	3228	0.998075	0.000161505	0.00241418	0.0668984	318	Brain sMRI	1	0.0319449
PALM2	25836_IDP_T1_FAST_ROIs_L_paracing_gyrus	0.000771082	-0.0594409	-3.3662	0.0176581	3228	0.474486	0.04778	0.716116	0.066721	318	Brain sMRI	1	0.0438364
PALM2	25840_IDP_T1_FAST_ROIs_L_cing_gyrus_post	0.000107058	-0.0684442	-3.87885	0.0176455	3228	0.571124	0.0376262	0.567032	0.0663564	318	Brain sMRI	1	0.0102872
PALM2	25841_IDP_T1_FAST_ROIs_R_cing_gyrus_post	0.000633023	-0.0603859	-3.42044	0.0176544	3228	0.68622	0.0270065	0.404389	0.0667833	318	Brain sMRI	1	0.0382007
PALM2	25880_IDP_T1_FAST_ROIs_L_caudate	0.000545762	-0.061091	-3.46072	0.0176527	3228	0.852295	0.0121537	0.186354	0.0652182	318	Brain sMRI	1	0.0344849
PALM2	25886_IDP_T1_FAST_ROIs_L_hippocampus	0.000428328	-0.0621917	-3.52567	0.0176397	3228	0.905234	-0.00791488	-0.119154	0.0664254	318	Brain sMRI	1	0.0290245
PALM2	25887_IDP_T1_FAST_ROIs_R_hippocampus	0.000365494	-0.0629271	-3.56763	0.0176383	3228	0.925779	-0.00618596	-0.0932365	0.066347	318	Brain sMRI	1	0.0258554
PALM2	25888_IDP_T1_FAST_ROIs_L_amygdala	0.000328581	-0.0634724	-3.59555	0.017653	3228	0.900222	0.00828997	0.125489	0.0660614	318	Brain sMRI	1	0.0239336
PALM2	25891_IDP_T1_FAST_ROIs_R_ventral_striatum	0.000130024	-0.0675149	-3.83108	0.0176229	3228	0.630027	-0.0318225	-0.482192	0.0659955	318	Brain sMRI	1	0.0119554
PALM2	26514_aseg_global_volume_BrainSeg	1.82e-05	-0.0756875	-4.29183	0.0176353	3228	0.668878	-0.0285218	-0.428118	0.0666214	318	Brain sMRI	1	0.00249557
PALM2	26515_aseg_global_volume_BrainSegNotVent	9.76e-06	-0.0781088	-4.42944	0.017634	3228	0.635887	-0.0316065	-0.473949	0.0666875	318	Brain sMRI	1	0.0014845
PALM2	26516_aseg_global_volume_BrainSegNotVentSurf	1.06e-05	-0.0777767	-4.41097	0.0176326	3228	0.633729	-0.0318131	-0.47698	0.0666968	318	Brain sMRI	1	0.00159506
PALM2	26517_aseg_global_volume_SubCortGray	1.32e-05	-0.0769492	-4.36383	0.0176334	3228	0.803081	-0.0166952	-0.249586	0.0668914	318	Brain sMRI	1	0.00190761
PALM2	26518_aseg_global_volume_TotalGray	2.81e-05	-0.0739775	-4.19413	0.0176383	3228	0.464015	-0.0486767	-0.733205	0.066389	318	Brain sMRI	1	0.00355009
PALM2	26519_aseg_global_volume_SupraTentorial	2.03e-05	-0.075253	-4.26755	0.0176337	3228	0.675568	-0.0279417	-0.418935	0.0666969	318	Brain sMRI	1	0.0027256
PALM2	26520_aseg_global_volume_SupraTentorialNotVent	1.07e-05	-0.077768	-4.41054	0.0176323	3228	0.642068	-0.0310529	-0.465289	0.066739	318	Brain sMRI	1	0.0015976
PALM2	26526_aseg_global_volume_Brain-Stem	0.0001939	-0.0658414	-3.73117	0.0176463	3228	0.546073	-0.0400504	-0.604353	0.0662698	318	Brain sMRI	1	0.0161908
PALM2	26552_aseg_lh_volume_Cortex	0.000104991	-0.0685295	-3.88362	0.0176458	3228	0.261913	-0.0744004	-1.12403	0.0661907	318	Brain sMRI	1	0.0101345
PALM2	26553_aseg_lh_volume_CerebralWhiteMatter	9.57e-05	-0.068922	-3.90626	0.017644	3228	0.817099	-0.0154541	-0.231485	0.0667606	318	Brain sMRI	1	0.00942616
PALM2	26558_aseg_lh_volume_Thalamus-Proper	0.000173467	-0.0663219	-3.75924	0.0176423	3228	0.762017	0.0200129	0.303113	0.0660246	318	Brain sMRI	1	0.0148997
PALM2	26561_aseg_lh_volume_Pallidum	0.000305091	-0.0637947	-3.6149	0.0176477	3228	0.710394	-0.0246646	-0.371685	0.066359	318	Brain sMRI	1	0.0226573
PALM2	26565_aseg_lh_volume_VentralDC	0.000107718	-0.0684166	-3.87735	0.0176452	3228	0.997256	-0.000229239	-0.00344216	0.0665975	318	Brain sMRI	1	0.0103379
PALM2	26583_aseg_rh_volume_Cortex	0.000124554	-0.0677938	-3.84169	0.0176469	3228	0.770149	-0.0194326	-0.292449	0.0664478	318	Brain sMRI	1	0.0115699
PALM2	26584_aseg_rh_volume_CerebralWhiteMatter	6.29e-05	-0.0707003	-4.00697	0.0176443	3228	0.826048	-0.0147074	-0.219968	0.0668615	318	Brain sMRI	1	0.00678563
PALM2	26589_aseg_rh_volume_Thalamus-Proper	1.32e-05	-0.076939	-4.36401	0.0176303	3228	0.645484	-0.0306038	-0.460518	0.0664552	318	Brain sMRI	1	0.00190634
PALM2	26593_aseg_rh_volume_Hippocampus	5.11e-05	-0.0715213	-4.05614	0.0176329	3228	0.716429	-0.0240644	-0.363584	0.0661867	318	Brain sMRI	1	0.00574338
PALM2	26595_aseg_rh_volume_Accumbens-area	0.000693219	-0.0598961	-3.39556	0.0176396	3228	0.733992	0.0226129	0.340142	0.0664807	318	Brain sMRI	1	0.0406999
PALM2	26596_aseg_rh_volume_VentralDC	3.34e-06	-0.0821017	-4.65668	0.0176309	3228	0.928597	0.00593358	0.0896873	0.0661585	318	Brain sMRI	1	0.000600621
PALM2	Volume_of_brain_grey_white_matter_25010	1.93e-05	-0.0754503	-4.27879	0.0176336	3228	0.588977	-0.0362149	-0.540911	0.0669517	318	Brain sMRI	1	0.00261833
PALM2	Volume_of_grey_matter_25006	3.58e-05	-0.0729832	-4.13859	0.0176348	3228	0.462546	-0.0491342	-0.73562	0.0667929	318	Brain sMRI	1	0.00432161
PALM2	Volume_of_peripheral_cortical_grey_matter_25002	8.28e-05	-0.0695368	-3.94114	0.0176438	3228	0.46111	-0.0493288	-0.737985	0.0668426	318	Brain sMRI	1	0.00843328
PALM2	Volume_of_white_matter_25008	0.000112705	-0.0682086	-3.86627	0.017642	3228	0.769997	-0.0194951	-0.292648	0.0666163	318	Brain sMRI	1	0.0107075
PALM3	25910_IDP_T1_FAST_ROIs_V_cerebellum_VIIIa	0.000218973	-0.0652399	-3.70029	0.017631	3228	0.95534	-0.00334301	-0.0560499	0.0596434	318	Brain sMRI	1	0.0177344
PALM3	25913_IDP_T1_FAST_ROIs_V_cerebellum_VIIIb	3.85e-05	-0.0726586	-4.12198	0.0176271	3228	0.758091	0.0184744	0.308275	0.0599284	318	Brain sMRI	1	0.00458146
PALM3	25916_IDP_T1_FAST_ROIs_V_cerebellum_IX	0.000174218	-0.0662183	-3.75816	0.0176199	3228	0.89288	0.00807107	0.134777	0.0598847	318	Brain sMRI	1	0.0149479
PAMR1	25803_IDP_T1_FAST_ROIs_R_mid_temp_gyrus_ant	2.34e-05	-0.0628581	-4.23421	0.0148453	4563	0.541629	-0.0299602	-0.61083	0.0490484	461	Brain sMRI	1	0.00305956
PAMR1	25848_IDP_T1_FAST_ROIs_L_parahipp_gyrus_ant	0.000762829	-0.0499936	-3.36823	0.0148427	4563	0.811185	0.0116103	0.239042	0.0485703	461	Brain sMRI	1	0.0435103
PAMR1	25849_IDP_T1_FAST_ROIs_R_parahipp_gyrus_ant	0.000317556	-0.0534942	-3.60331	0.0148458	4563	0.793762	0.0126388	0.261588	0.0483157	461	Brain sMRI	1	0.0233465
PAMR1	25855_IDP_T1_FAST_ROIs_R_temp_fusif_cortex_ant	0.000420245	-0.052429	-3.52964	0.0148539	4563	0.487279	-0.0337299	-0.695231	0.0485161	461	Brain sMRI	1	0.0286182
PAPPA	25783_IDP_T1_FAST_ROIs_R_frontal_pole	0.000514371	-0.0515915	-3.47566	0.0148437	4563	0.967583	-0.00198515	-0.0406628	0.0488198	461	Brain sMRI	1	0.0330624
PAPPA	25786_IDP_T1_FAST_ROIs_L_sup_front_gyrus	1.19e-06	-0.0720932	-4.86352	0.0148232	4563	0.455332	-0.0364527	-0.74722	0.0487844	461	Brain sMRI	1	0.000246424
PAPPA	25787_IDP_T1_FAST_ROIs_R_sup_front_gyrus	6.31e-05	-0.0594205	-4.00469	0.0148377	4563	0.748966	-0.0156387	-0.320204	0.04884	461	Brain sMRI	1	0.00680174
PAPPA	25790_IDP_T1_FAST_ROIs_L_inf_front_gyrus_parstri	0.000182676	-0.0555827	-3.74494	0.0148421	4563	0.277932	-0.0528037	-1.08633	0.0486076	461	Brain sMRI	1	0.0154893
PAPPA	25803_IDP_T1_FAST_ROIs_R_mid_temp_gyrus_ant	0.000593856	-0.0510293	-3.43683	0.0148478	4563	0.817257	-0.0113122	-0.231214	0.0489255	461	Brain sMRI	1	0.0365649
PAPPA	25809_IDP_T1_FAST_ROIs_R_inf_temp_gyrus_ant	0.000189444	-0.0554841	-3.73576	0.0148521	4563	0.637643	-0.02302	-0.471325	0.0488409	461	Brain sMRI	1	0.0159086
PAPPA	25865_IDP_T1_FAST_ROIs_R_cent_operc_cortex	0.000174911	-0.0557738	-3.75586	0.0148498	4563	0.292854	-0.0513474	-1.05315	0.0487562	461	Brain sMRI	1	0.0149919
PAPPA	26544_aseg_lh_intensity_Putamen	0.000776402	-0.0499195	-3.36335	0.0148422	4563	0.0711752	-0.0877461	-1.80875	0.0485119	461	Brain sMRI	1	0.0440468
PARD3	26597_aseg_rh_volume_vessel	0.000585562	-0.0608886	-3.44166	0.0176916	3228	0.0122191	0.140413	2.5213	0.0556908	318	Brain sMRI	1	0.0362175
PARP1	25797_IDP_T1_FAST_ROIs_R_temporal_pole	0.000107947	-0.0575363	-3.87541	0.0148465	4563	0.780815	-0.0136678	-0.278428	0.0490893	461	Brain sMRI	1	0.0103547
PARP1	25849_IDP_T1_FAST_ROIs_R_parahipp_gyrus_ant	0.000432532	-0.0522623	-3.52199	0.0148389	4563	0.0625597	-0.090188	-1.86707	0.0483046	461	Brain sMRI	1	0.0292223
PARP1	25855_IDP_T1_FAST_ROIs_R_temp_fusif_cortex_ant	9.02e-05	-0.0581624	-3.91897	0.0148413	4563	0.0194094	-0.113598	-2.34623	0.0484173	461	Brain sMRI	1	0.00900694
PARP1	25907_IDP_T1_FAST_ROIs_V_cerebellum_VIIb	0.000533911	-0.051464	-3.46562	0.0148499	4563	0.0606746	-0.0910067	-1.88071	0.0483896	461	Brain sMRI	1	0.0339406
PARP1	25911_IDP_T1_FAST_ROIs_R_cerebellum_VIIIa	0.000704942	-0.0503468	-3.38998	0.0148517	4563	0.617686	-0.0243767	-0.499489	0.0488034	461	Brain sMRI	1	0.0411765
PARP1	25912_IDP_T1_FAST_ROIs_L_cerebellum_VIIIb	0.000419786	-0.0524127	-3.52993	0.0148481	4563	0.0111977	-0.123502	-2.54727	0.0484839	461	Brain sMRI	1	0.0285939
PARP1	25918_IDP_T1_FAST_ROIs_L_cerebellum_X	0.000516983	-0.0515857	-3.4743	0.0148478	4563	0.234812	-0.0580039	-1.18969	0.0487554	461	Brain sMRI	1	0.0331755
PARP1	26509_aseg_global_intensity_CC-Posterior	9.68e-05	-0.0579035	-3.9019	0.0148398	4563	0.334404	-0.0473689	-0.966347	0.0490185	461	Brain sMRI	1	0.00951244
PARP1	26510_aseg_global_intensity_CC-Mid-Posterior	0.000218225	-0.0549376	-3.69991	0.0148483	4563	0.128491	-0.0747495	-1.52296	0.0490818	461	Brain sMRI	1	0.0176893
PARP1	26526_aseg_global_volume_Brain-Stem	0.000447063	-0.052172	-3.5132	0.0148503	4563	0.31103	-0.0494396	-1.01424	0.0487457	461	Brain sMRI	1	0.0299159
PARP1	26556_aseg_lh_volume_Cerebellum-White-Matter	4.12e-05	-0.0609183	-4.10484	0.0148406	4563	0.374531	-0.0435602	-0.888925	0.0490032	461	Brain sMRI	1	0.00483793
PARP1	26565_aseg_lh_volume_VentralDC	0.000140352	-0.0565664	-3.8108	0.0148437	4563	0.135622	-0.0731561	-1.49505	0.0489322	461	Brain sMRI	1	0.0126774
PARP1	26584_aseg_rh_volume_CerebralWhiteMatter	0.000761857	-0.050015	-3.36858	0.0148475	4563	0.0666288	-0.0900246	-1.83875	0.0489597	461	Brain sMRI	1	0.0434783
PARP1	26587_aseg_rh_volume_Cerebellum-White-Matter	0.000138404	-0.0566132	-3.81426	0.0148425	4563	0.287689	-0.0519983	-1.0645	0.0488477	461	Brain sMRI	1	0.0125436
PARP1	26596_aseg_rh_volume_VentralDC	3.34e-05	-0.0616499	-4.15331	0.0148436	4563	0.158982	-0.0689601	-1.41091	0.0488765	461	Brain sMRI	1	0.00408011
PBXIP1	25024_IDP_T1_FIRST_right_accumbens_volume	0.000889029	-0.0586675	-3.3266	0.0176359	3228	0.891133	0.00816772	0.136988	0.0596235	318	Brain sMRI	1	0.0483631
PBXIP1	25782_IDP_T1_FAST_ROIs_L_frontal_pole	0.000443853	-0.0619764	-3.51619	0.017626	3228	0.639412	-0.0280194	-0.469006	0.0597421	318	Brain sMRI	1	0.0297738
PBXIP1	25784_IDP_T1_FAST_ROIs_L_insular_cortex	0.000315179	-0.0636422	-3.60642	0.0176469	3228	0.816455	-0.0139801	-0.232314	0.0601777	318	Brain sMRI	1	0.0232106
PBXIP1	25785_IDP_T1_FAST_ROIs_R_insular_cortex	0.00075671	-0.0594962	-3.37141	0.0176473	3228	0.788338	0.0161319	0.268713	0.0600337	318	Brain sMRI	1	0.0432648
PBXIP1	25801_IDP_T1_FAST_ROIs_R_sup_temp_gyrus_post	0.000649364	-0.0601734	-3.41347	0.0176282	3228	0.554936	0.035349	0.591056	0.0598066	318	Brain sMRI	1	0.0388914
PBXIP1	25829_IDP_T1_FAST_ROIs_R_intracalc_cortex	0.000147971	-0.0670124	-3.79901	0.0176394	3228	0.405944	-0.049528	-0.832244	0.0595115	318	Brain sMRI	1	0.0131995
PBXIP1	25852_IDP_T1_FAST_ROIs_L_lingual_gyrus	0.000135541	-0.0673389	-3.8208	0.0176243	3228	0.942904	0.00429451	0.071681	0.0599114	318	Brain sMRI	1	0.0123507
PBXIP1	25853_IDP_T1_FAST_ROIs_R_lingual_gyrus	0.000103273	-0.068521	-3.88764	0.0176253	3228	0.653735	0.0269546	0.449036	0.0600277	318	Brain sMRI	1	0.00999818
PBXIP1	25865_IDP_T1_FAST_ROIs_R_cent_operc_cortex	0.000110016	-0.068316	-3.87219	0.0176427	3228	0.873048	0.00954702	0.159927	0.0596962	318	Brain sMRI	1	0.0105105
PBXIP1	25877_IDP_T1_FAST_ROIs_R_occ_pole	0.000512897	-0.0613008	-3.47747	0.017628	3228	0.392333	-0.0508379	-0.856652	0.0593448	318	Brain sMRI	1	0.032996
PBXIP1	25886_IDP_T1_FAST_ROIs_L_hippocampus	5.43e-05	-0.0712081	-4.04182	0.0176178	3228	0.719354	-0.0214699	-0.359666	0.0596939	318	Brain sMRI	1	0.00603174
PBXIP1	25890_IDP_T1_FAST_ROIs_L_ventral_striatum	0.000876305	-0.0587271	-3.33063	0.0176324	3228	0.816365	0.0136534	0.232431	0.058742	318	Brain sMRI	1	0.0478795
PBXIP1	25891_IDP_T1_FAST_ROIs_R_ventral_striatum	6.17e-05	-0.070634	-4.0115	0.0176079	3228	0.921515	-0.0058517	-0.0986104	0.0593416	318	Brain sMRI	1	0.00667982
PBXIP1	26514_aseg_global_volume_BrainSeg	0.000250705	-0.0646539	-3.66566	0.0176377	3228	0.685602	-0.0242667	-0.40523	0.0598837	318	Brain sMRI	1	0.0196105
PBXIP1	26515_aseg_global_volume_BrainSegNotVent	0.000161031	-0.0666326	-3.7779	0.0176375	3228	0.676195	-0.0250621	-0.418076	0.0599462	318	Brain sMRI	1	0.0140778
PBXIP1	26516_aseg_global_volume_BrainSegNotVentSurf	0.000156671	-0.0667459	-3.78476	0.0176354	3228	0.675236	-0.0251445	-0.419391	0.0599548	318	Brain sMRI	1	0.0137922
PBXIP1	26518_aseg_global_volume_TotalGray	0.00048293	-0.0616345	-3.49364	0.0176419	3228	0.510843	-0.039291	-0.658325	0.0596834	318	Brain sMRI	1	0.0316278
PBXIP1	26519_aseg_global_volume_SupraTentorial	0.000223734	-0.0651581	-3.6948	0.0176351	3228	0.647712	-0.0274201	-0.457411	0.0599462	318	Brain sMRI	1	0.0180226
PBXIP1	26520_aseg_global_volume_SupraTentorialNotVent	0.000138527	-0.0672829	-3.8154	0.0176346	3228	0.636027	-0.0284188	-0.473752	0.0599867	318	Brain sMRI	1	0.0125528
PBXIP1	26553_aseg_lh_volume_CerebralWhiteMatter	0.000554599	-0.0609772	-3.45638	0.0176419	3228	0.927215	-0.00548668	-0.0914272	0.0600115	318	Brain sMRI	1	0.0348854
PBXIP1	26583_aseg_rh_volume_Cortex	0.000444408	-0.0620277	-3.51586	0.0176423	3228	0.403459	-0.0499184	-0.836664	0.0596636	318	Brain sMRI	1	0.0298005
PBXIP1	26584_aseg_rh_volume_CerebralWhiteMatter	0.000597377	-0.0606316	-3.43623	0.0176448	3228	0.732626	-0.0205485	-0.341958	0.0600906	318	Brain sMRI	1	0.0367221
PBXIP1	26593_aseg_rh_volume_Hippocampus	0.000300325	-0.063806	-3.61899	0.0176309	3228	0.94026	0.0044632	0.075007	0.0595038	318	Brain sMRI	1	0.0223944
PBXIP1	26596_aseg_rh_volume_VentralDC	0.000683128	-0.0599942	-3.39959	0.0176475	3228	0.448967	0.0450407	0.758149	0.0594087	318	Brain sMRI	1	0.0402938
PBXIP1	Volume_of_brain_grey_white_matter_25010	0.000299763	-0.0638355	-3.61948	0.0176367	3228	0.945678	-0.00410578	-0.0681932	0.060208	318	Brain sMRI	1	0.022364
PBXIP1	Volume_of_grey_matter_25006	3.39e-05	-0.073162	-4.15142	0.0176233	3228	0.838063	-0.0122909	-0.204552	0.0600867	318	Brain sMRI	1	0.00413373
PBXIP1	Volume_of_peripheral_cortical_grey_matter_25002	0.000105107	-0.0684786	-3.88335	0.0176339	3228	0.848665	-0.0114846	-0.19099	0.0601323	318	Brain sMRI	1	0.0101412
PCBD1	25012_IDP_T1_FIRST_right_thalamus_volume	0.000587781	-0.0607735	-3.44063	0.0176635	3228	0.487902	-0.0534169	-0.694521	0.0769117	318	Brain sMRI	1	0.0363122
PCBD1	25891_IDP_T1_FAST_ROIs_R_ventral_striatum	0.000390388	-0.0626863	-3.55026	0.0176568	3228	0.334779	0.0737373	0.966112	0.0763237	318	Brain sMRI	1	0.0271305
PCBD1	26553_aseg_lh_volume_CerebralWhiteMatter	0.000820556	-0.0592207	-3.34895	0.0176834	3228	0.381855	-0.0676173	-0.875794	0.0772069	318	Brain sMRI	1	0.0457688
PCBD1	26565_aseg_lh_volume_VentralDC	0.00015943	-0.0668204	-3.7804	0.0176755	3228	0.391026	-0.0661575	-0.859021	0.077015	318	Brain sMRI	1	0.0139764
PCBD1	26584_aseg_rh_volume_CerebralWhiteMatter	0.000540898	-0.0612413	-3.46314	0.0176837	3228	0.547519	-0.046594	-0.602177	0.0773759	318	Brain sMRI	1	0.0342628
PCBD1	26596_aseg_rh_volume_VentralDC	0.000781054	-0.0594772	-3.36264	0.0176876	3228	0.956633	0.0041692	0.0544256	0.0766037	318	Brain sMRI	1	0.0442304
PCDH9	25024_IDP_T1_FIRST_right_accumbens_volume	0.000774129	0.0596269	3.36511	0.0177191	3228	0.779218	0.0167323	0.280595	0.0596316	318	Brain sMRI	1	0.0439606
PCDH9	25839_IDP_T1_FAST_ROIs_R_cing_gyrus_ant	0.000360369	-0.0633185	-3.57135	0.0177296	3228	0.4626	-0.0436153	-0.735531	0.0592977	318	Brain sMRI	1	0.0255925
PCDH9	26527_aseg_global_volume_CSF	0.0001149	-0.0683137	-3.86154	0.0176908	3228	0.715496	-0.021311	-0.364835	0.0584126	318	Brain sMRI	1	0.0108633
PCDH9	26567_aseg_lh_volume_choroid-plexus	0.000329084	-0.0636401	-3.59515	0.0177016	3228	0.804609	0.0145052	0.247609	0.0585813	318	Brain sMRI	1	0.023964
PCDH9	26598_aseg_rh_volume_choroid-plexus	0.000273478	-0.0644843	-3.64325	0.0176997	3228	0.396929	0.0498759	0.848354	0.0587914	318	Brain sMRI	1	0.0209152
PCDH9	Volume_of_ventricular_cerebrospinal_fluid_25004	0.000698743	-0.0600923	-3.39338	0.0177087	3228	0.872464	-0.00933767	-0.160669	0.0581175	318	Brain sMRI	1	0.0409264
PCOLCE	25872_IDP_T1_FAST_ROIs_L_planum_temporale	0.000881354	-0.0493695	-3.3281	0.0148341	4563	0.785744	0.0131211	0.272008	0.048238	461	Brain sMRI	1	0.0480741
PCSK9	25844_IDP_T1_FAST_ROIs_L_cuneal_cortex	0.000457563	-0.0520959	-3.50701	0.0148548	4563	0.73116	-0.0163968	-0.343802	0.0476926	461	Brain sMRI	1	0.0304206
PCSK9	25888_IDP_T1_FAST_ROIs_L_amygdala	0.000333112	-0.0533431	-3.59083	0.0148554	4563	0.703049	0.0182342	0.381457	0.0478014	461	Brain sMRI	1	0.0241799
PCSK9	25891_IDP_T1_FAST_ROIs_R_ventral_striatum	0.000144139	-0.0565013	-3.80419	0.0148524	4563	0.852812	-0.00880956	-0.185642	0.0474546	461	Brain sMRI	1	0.0129443
PCSK9	26542_aseg_lh_intensity_Thalamus-Proper	0.000842677	-0.04964	-3.34062	0.0148595	4563	0.798283	-0.0122409	-0.255725	0.0478676	461	Brain sMRI	1	0.0466103
PCSK9	26558_aseg_lh_volume_Thalamus-Proper	0.00045464	-0.0521019	-3.50872	0.0148493	4563	0.977883	-0.00132723	-0.0277383	0.0478482	461	Brain sMRI	1	0.0302826
PDCD5	26526_aseg_global_volume_Brain-Stem	0.00042139	-0.0524335	-3.52892	0.0148582	4563	0.423149	-0.0389284	-0.801722	0.048556	461	Brain sMRI	1	0.0286783
PDCD6	26501_aseg_global_intensity_3rd-Ventricle	0.000390847	-0.0526817	-3.54884	0.0148448	4563	0.208797	-0.060252	-1.25873	0.0478671	461	Brain sMRI	1	0.0271518
PDCD6	26538_aseg_lh_intensity_Lateral-Ventricle	4.24e-05	-0.0607661	-4.09796	0.0148284	4563	0.0760939	-0.0850888	-1.77802	0.0478559	461	Brain sMRI	1	0.0049534
PDCD6	26546_aseg_lh_intensity_Hippocampus	0.000665177	-0.0504932	-3.4059	0.0148252	4563	0.32919	-0.0471079	-0.976836	0.048225	461	Brain sMRI	1	0.0395577
PDCD6	26569_aseg_rh_intensity_Lateral-Ventricle	0.000746267	-0.050057	-3.37429	0.0148348	4563	0.222945	-0.0586151	-1.22046	0.0480268	461	Brain sMRI	1	0.0428313
PDCD6	26577_aseg_rh_intensity_Hippocampus	0.000231291	-0.0546541	-3.68509	0.0148311	4563	0.689365	-0.0192982	-0.399982	0.0482477	461	Brain sMRI	1	0.0184614
PDGFA	25012_IDP_T1_FIRST_right_thalamus_volume	5.78e-05	-0.0596889	-4.02558	0.0148274	4563	0.719187	-0.0174967	-0.359777	0.0486322	461	Brain sMRI	1	0.00633806
PDGFA	25865_IDP_T1_FAST_ROIs_R_cent_operc_cortex	0.000900154	-0.0493134	-3.32221	0.0148436	4563	0.889351	-0.00676173	-0.139207	0.0485733	461	Brain sMRI	1	0.0487697
PDGFA	26558_aseg_lh_volume_Thalamus-Proper	0.00056931	-0.0511446	-3.44827	0.014832	4563	0.106861	-0.0781145	-1.61579	0.0483446	461	Brain sMRI	1	0.0355307
PDGFB	25011_IDP_T1_FIRST_left_thalamus_volume	0.000137989	-0.0566099	-3.81501	0.0148387	4563	0.383334	-0.0425354	-0.872646	0.048743	461	Brain sMRI	1	0.0125166
PDGFB	25012_IDP_T1_FIRST_right_thalamus_volume	1.4e-05	-0.0645029	-4.34877	0.0148325	4563	0.733364	-0.0167934	-0.340871	0.0492661	461	Brain sMRI	1	0.00200364
PDGFB	26558_aseg_lh_volume_Thalamus-Proper	8.95e-05	-0.0581704	-3.92096	0.0148357	4563	0.224784	-0.0596106	-1.21562	0.0490371	461	Brain sMRI	1	0.00894922
PDGFB	26589_aseg_rh_volume_Thalamus-Proper	0.000376233	-0.0528282	-3.55889	0.014844	4563	0.575715	-0.0274803	-0.560075	0.0490655	461	Brain sMRI	1	0.0264078
PDGFRB	25874_IDP_T1_FAST_ROIs_L_supracalc_cortex	0.000282261	0.0538961	3.6339	0.0148315	4563	0.267463	0.0546457	1.11034	0.0492154	461	Brain sMRI	1	0.0214042
PDZK1	25020_IDP_T1_FIRST_right_hippocampus_volume	0.000296195	-0.0639367	-3.62259	0.0176495	3228	0.760268	0.0197783	0.305412	0.0647593	318	Brain sMRI	1	0.0221643
PDZK1	25891_IDP_T1_FAST_ROIs_R_ventral_striatum	0.000860713	-0.0587994	-3.33564	0.0176276	3228	0.465621	-0.0476469	-0.730571	0.0652186	318	Brain sMRI	1	0.0473069
PDZK1	25893_IDP_T1_FAST_ROIs_L_cerebellum_I-IV	0.000903086	-0.058551	-3.32221	0.0176241	3228	0.287012	-0.0691766	-1.06663	0.0648553	318	Brain sMRI	1	0.0488811
PDZK1	25910_IDP_T1_FAST_ROIs_V_cerebellum_VIIIa	0.000643683	-0.060239	-3.41587	0.017635	3228	0.409562	-0.0540932	-0.825841	0.0655007	318	Brain sMRI	1	0.0386498
PDZK1	25913_IDP_T1_FAST_ROIs_V_cerebellum_VIIIb	0.000527584	-0.0612054	-3.46987	0.0176391	3228	0.860783	-0.0115669	-0.175531	0.0658966	318	Brain sMRI	1	0.0336579
PDZK1	25919_IDP_T1_FAST_ROIs_V_cerebellum_X	0.000245058	-0.0647354	-3.67151	0.0176318	3228	0.481595	-0.0466419	-0.704632	0.0661933	318	Brain sMRI	1	0.0192738
PDZK1	26565_aseg_lh_volume_VentralDC	0.000491611	-0.0615715	-3.48886	0.017648	3228	0.717222	-0.0238656	-0.362521	0.0658325	318	Brain sMRI	1	0.0320288
PEPD	25022_IDP_T1_FIRST_right_amygdala_volume	0.000920546	0.0586814	3.31685	0.0176919	3228	0.388822	0.0502727	0.86303	0.0582515	318	Brain sMRI	1	0.049539
PFDN2	26582_aseg_rh_intensity_choroid-plexus	0.000123287	-0.0569377	-3.84283	0.0148166	4563	0.501945	0.0321684	0.671989	0.0478705	461	Brain sMRI	1	0.01148
PFDN6	25783_IDP_T1_FAST_ROIs_R_frontal_pole	7.7e-05	0.0697786	3.95872	0.0176266	3228	0.427303	-0.0463738	-0.794914	0.0583382	318	Brain sMRI	1	0.00796736
PFDN6	25794_IDP_T1_FAST_ROIs_L_precentral_gyrus	0.000840899	0.0589909	3.34213	0.0176507	3228	0.185042	-0.0761734	-1.32849	0.0573382	318	Brain sMRI	1	0.0465465
PFDN6	26514_aseg_global_volume_BrainSeg	4.92e-05	0.0717065	4.06476	0.017641	3228	0.178254	0.078588	1.34937	0.0582406	318	Brain sMRI	1	0.00557637
PFDN6	26515_aseg_global_volume_BrainSegNotVent	6.19e-05	0.0707646	4.01064	0.0176442	3228	0.304363	0.0600654	1.02891	0.0583775	318	Brain sMRI	1	0.00669859
PFDN6	26516_aseg_global_volume_BrainSegNotVentSurf	4.77e-05	0.0718411	4.0724	0.017641	3228	0.30279	0.0602695	1.03227	0.0583853	318	Brain sMRI	1	0.00543446
PFDN6	26518_aseg_global_volume_TotalGray	0.000372994	0.0628826	3.56228	0.0176523	3228	0.485517	0.0406454	0.698337	0.0582032	318	Brain sMRI	1	0.0262404
PFDN6	26519_aseg_global_volume_SupraTentorial	5.27e-05	0.0714165	4.04872	0.0176393	3228	0.185085	0.0774587	1.32836	0.0583114	318	Brain sMRI	1	0.00588804
PFDN6	26520_aseg_global_volume_SupraTentorialNotVent	6.88e-05	0.0703182	3.9857	0.0176426	3228	0.317765	0.0584716	1.00076	0.0584274	318	Brain sMRI	1	0.00727666
PFDN6	26521_aseg_global_volume_EstimatedTotalIntraCranial	1.09e-05	0.0776811	4.40545	0.017633	3228	0.125712	0.088848	1.53558	0.0578595	318	Brain sMRI	1	0.00162965
PFDN6	26552_aseg_lh_volume_Cortex	0.000461445	0.0618918	3.50582	0.017654	3228	0.321081	0.0576979	0.993911	0.0580514	318	Brain sMRI	1	0.0305947
PFDN6	26553_aseg_lh_volume_CerebralWhiteMatter	0.000247677	0.0647521	3.66878	0.0176495	3228	0.182282	0.0780125	1.33691	0.0583528	318	Brain sMRI	1	0.0194276
PFDN6	26556_aseg_lh_volume_Cerebellum-White-Matter	6.17e-06	0.0798544	4.52818	0.017635	3228	0.647338	-0.0266703	-0.457932	0.0582407	318	Brain sMRI	1	0.0010105
PFDN6	26584_aseg_rh_volume_CerebralWhiteMatter	0.000126213	0.0677426	3.83843	0.0176485	3228	0.208794	0.0736391	1.25964	0.0584603	318	Brain sMRI	1	0.0116848
PFDN6	26587_aseg_rh_volume_Cerebellum-White-Matter	2.04e-05	0.0752553	4.26678	0.0176375	3228	0.709877	-0.0214881	-0.37238	0.0577049	318	Brain sMRI	1	0.00273312
PFDN6	Volume_of_brain_grey_white_matter_25010	4.67e-05	0.07192	4.07739	0.0176387	3228	0.264825	0.0654634	1.11718	0.0585968	318	Brain sMRI	1	0.00534443
PFDN6	Volume_of_grey_matter_25006	0.000326828	0.0634748	3.59695	0.0176468	3228	0.657357	0.0260133	0.444016	0.0585865	318	Brain sMRI	1	0.0238444
PFDN6	Volume_of_peripheral_cortical_grey_matter_25002	0.00038831	0.0626954	3.55167	0.0176524	3228	0.748141	0.0188463	0.321392	0.0586397	318	Brain sMRI	1	0.0270291
PFDN6	Volume_of_white_matter_25008	6.61e-05	0.0704718	3.99506	0.0176397	3228	0.116721	0.0915071	1.5733	0.0581625	318	Brain sMRI	1	0.00705792
PGD	26547_aseg_lh_intensity_Amygdala	0.000503277	0.0613273	3.48256	0.0176098	3228	0.831853	-0.0125367	-0.212514	0.0589923	318	Brain sMRI	1	0.0325496
PGF	25018_IDP_T1_FIRST_right_pallidum_volume	0.000704957	-0.05034	-3.38997	0.0148497	4563	0.956512	0.00266867	0.054562	0.0489107	461	Brain sMRI	1	0.0411765
PGF	25023_IDP_T1_FIRST_left_accumbens_volume	0.000729091	-0.0502054	-3.38071	0.0148505	4563	0.597502	-0.0255962	-0.528382	0.0484426	461	Brain sMRI	1	0.0421401
PGF	25890_IDP_T1_FAST_ROIs_L_ventral_striatum	0.000539101	-0.0514193	-3.46301	0.0148482	4563	0.54942	0.0292487	0.599094	0.0488216	461	Brain sMRI	1	0.0341779
PGF	25891_IDP_T1_FAST_ROIs_R_ventral_striatum	0.000453685	-0.0521048	-3.50928	0.0148477	4563	0.500494	0.0327663	0.674272	0.0485951	461	Brain sMRI	1	0.0302359
PGF	25895_IDP_T1_FAST_ROIs_L_cerebellum_V	3.36e-05	-0.0615897	-4.15192	0.014834	4563	0.702695	0.0185521	0.381935	0.048574	461	Brain sMRI	1	0.00410118
PGF	25896_IDP_T1_FAST_ROIs_R_cerebellum_V	0.000821793	-0.0496958	-3.3476	0.0148452	4563	0.627562	-0.0233147	-0.485504	0.0480217	461	Brain sMRI	1	0.0458088
PGF	25897_IDP_T1_FAST_ROIs_L_cerebellum_VI	3.27e-05	-0.0616938	-4.15768	0.0148385	4563	0.800064	0.0123512	0.253418	0.0487383	461	Brain sMRI	1	0.00401545
PGF	25906_IDP_T1_FAST_ROIs_L_cerebellum_VIIb	0.000102532	-0.0577084	-3.88797	0.0148428	4563	0.239519	0.0575877	1.17779	0.0488946	461	Brain sMRI	1	0.0099383
PGF	25908_IDP_T1_FAST_ROIs_R_cerebellum_VIIb	6.11e-05	-0.0595342	-4.01214	0.0148385	4563	0.123882	0.0745606	1.54164	0.0483643	461	Brain sMRI	1	0.00662981
PGF	25909_IDP_T1_FAST_ROIs_L_cerebellum_VIIIa	2.81e-07	-0.0762663	-5.14344	0.0148279	4563	0.570296	0.0277743	0.568045	0.0488946	461	Brain sMRI	0.863613	6.93e-05
PGF	25911_IDP_T1_FAST_ROIs_R_cerebellum_VIIIa	4.58e-07	-0.0748853	-5.05028	0.014828	4563	0.602517	0.0254188	0.521162	0.0487732	461	Brain sMRI	1	0.000106723
PGF	25912_IDP_T1_FAST_ROIs_L_cerebellum_VIIIb	0.000202411	-0.0552086	-3.71902	0.0148449	4563	0.799896	-0.0123798	-0.253636	0.0488092	461	Brain sMRI	1	0.016721
PGF	25914_IDP_T1_FAST_ROIs_R_cerebellum_VIIIb	4.83e-05	-0.0603656	-4.06758	0.0148407	4563	0.62119	-0.0242867	-0.494516	0.0491121	461	Brain sMRI	1	0.00549345
PGF	26565_aseg_lh_volume_VentralDC	0.000713641	-0.0502836	-3.38661	0.0148478	4563	0.165387	0.0679744	1.3895	0.0489202	461	Brain sMRI	1	0.0415321
PGF	26596_aseg_rh_volume_VentralDC	0.000230185	-0.0547365	-3.68631	0.0148486	4563	0.233187	0.0583536	1.19384	0.0488789	461	Brain sMRI	1	0.0183976
PHLDB1	25782_IDP_T1_FAST_ROIs_L_frontal_pole	0.000260727	-0.0645683	-3.65557	0.017663	3228	0.484428	-0.0414151	-0.700081	0.0591575	318	Brain sMRI	1	0.0201837
PHLDB1	25880_IDP_T1_FAST_ROIs_L_caudate	0.000776885	-0.059488	-3.36413	0.0176831	3228	0.346349	-0.0546959	-0.943203	0.0579895	318	Brain sMRI	1	0.0440647
PHLDB1	25881_IDP_T1_FAST_ROIs_R_caudate	0.0001768	-0.0663535	-3.75446	0.0176733	3228	0.256703	-0.0660296	-1.13642	0.0581032	318	Brain sMRI	1	0.0151196
PHLDB1	26540_aseg_lh_intensity_Cerebellum-White-Matter	0.000126943	0.0678148	3.83701	0.0176739	3228	0.677242	-0.0244257	-0.416643	0.0586249	318	Brain sMRI	1	0.0117357
PHOSPHO1	25801_IDP_T1_FAST_ROIs_R_sup_temp_gyrus_post	0.000246648	-0.0544868	-3.66863	0.0148521	4563	0.714215	0.0175882	0.366439	0.0479977	461	Brain sMRI	1	0.0193706
PHOSPHO1	25813_IDP_T1_FAST_ROIs_R_inf_temp_gyrus_tempocc	0.000596017	-0.0510407	-3.43584	0.0148554	4563	0.538377	-0.0295098	-0.615753	0.0479248	461	Brain sMRI	1	0.0366607
PHOSPHO1	25825_IDP_T1_FAST_ROIs_R_latocc_cortex_sup	0.000105467	-0.0575926	-3.88108	0.0148393	4563	0.158456	-0.0674604	-1.41269	0.047753	461	Brain sMRI	1	0.0101668
PHOSPHO1	25834_IDP_T1_FAST_ROIs_L_subcallosal_cortex	2.61e-05	-0.0624829	-4.20959	0.014843	4563	0.42135	-0.0385581	-0.804838	0.0479079	461	Brain sMRI	1	0.00334003
PHOSPHO1	25835_IDP_T1_FAST_ROIs_R_subcallosal_cortex	4.5e-05	-0.0606141	-4.08399	0.0148419	4563	0.448627	-0.0363686	-0.758387	0.0479553	461	Brain sMRI	1	0.00520105
PHOSPHO1	25846_IDP_T1_FAST_ROIs_L_front_orb_cortex	8.33e-05	-0.0584549	-3.93816	0.0148432	4563	0.253357	0.0544654	1.14374	0.0476205	461	Brain sMRI	1	0.00847459
PHOSPHO1	25852_IDP_T1_FAST_ROIs_L_lingual_gyrus	0.000586371	-0.051111	-3.44027	0.0148567	4563	0.986582	-0.00081292	-0.0168277	0.0483083	461	Brain sMRI	1	0.0362525
PHOSPHO1	25853_IDP_T1_FAST_ROIs_R_lingual_gyrus	0.000105293	-0.0576445	-3.88149	0.0148511	4563	0.577357	-0.0270051	-0.557666	0.0484253	461	Brain sMRI	1	0.010155
PHOSPHO1	25857_IDP_T1_FAST_ROIs_R_temp_fusif_cortex_post	0.00050584	-0.0516943	-3.48015	0.014854	4563	0.0644358	-0.0891798	-1.85383	0.0481058	461	Brain sMRI	1	0.0326644
PHOSPHO1	26514_aseg_global_volume_BrainSeg	0.000464211	-0.0520221	-3.50316	0.0148501	4563	0.962892	0.00223653	0.0465512	0.0480445	461	Brain sMRI	1	0.0307294
PHOSPHO1	26518_aseg_global_volume_TotalGray	0.000109184	-0.0574994	-3.87263	0.0148476	4563	0.596447	-0.0253934	-0.529904	0.0479208	461	Brain sMRI	1	0.0104469
PHOSPHO1	26519_aseg_global_volume_SupraTentorial	0.000858734	-0.0495338	-3.33536	0.0148511	4563	0.84081	0.0096645	0.200976	0.0480877	461	Brain sMRI	1	0.0472269
PHOSPHO1	26521_aseg_global_volume_EstimatedTotalIntraCranial	4.06e-05	-0.0609752	-4.10788	0.0148435	4563	0.577762	-0.0267388	-0.557073	0.0479988	461	Brain sMRI	1	0.00478733
PHOSPHO1	26552_aseg_lh_volume_Cortex	0.000446952	-0.0521685	-3.51326	0.014849	4563	0.709151	-0.0179176	-0.373239	0.0480058	461	Brain sMRI	1	0.0299104
PHOSPHO1	26583_aseg_rh_volume_Cortex	0.000679613	-0.0505035	-3.40002	0.0148539	4563	0.738504	-0.0160198	-0.334047	0.0479569	461	Brain sMRI	1	0.0401546
PHOSPHO1	Volume_of_grey_matter_25006	6.35e-05	-0.0594323	-4.00331	0.0148458	4563	0.683651	-0.0196204	-0.407757	0.0481178	461	Brain sMRI	1	0.00683255
PHOSPHO1	Volume_of_peripheral_cortical_grey_matter_25002	0.000405542	-0.0525567	-3.53908	0.0148504	4563	0.548275	-0.0288749	-0.600814	0.0480597	461	Brain sMRI	1	0.0278871
PI16	25848_IDP_T1_FAST_ROIs_L_parahipp_gyrus_ant	0.000831595	0.0589173	3.34523	0.0176123	3228	0.347586	0.0554579	0.940783	0.0589487	318	Brain sMRI	1	0.0461933
PI16	25854_IDP_T1_FAST_ROIs_L_temp_fusif_cortex_ant	0.000693281	0.059875	3.39553	0.0176335	3228	0.0983059	0.0976038	1.65837	0.0588553	318	Brain sMRI	1	0.0407019
PI16	26527_aseg_global_volume_CSF	0.000224782	-0.0650029	-3.69361	0.0175988	3228	0.0270858	-0.128725	-2.22136	0.0579487	318	Brain sMRI	1	0.0180892
PI16	26555_aseg_lh_volume_Inf-Lat-Vent	0.000314131	-0.0635848	-3.60729	0.0176267	3228	0.587097	0.0324614	0.543645	0.0597108	318	Brain sMRI	1	0.0231528
PI3	25914_IDP_T1_FAST_ROIs_R_cerebellum_VIIIb	0.000421813	-0.0524841	-3.52866	0.0148737	4563	0.472323	-0.0352136	-0.719327	0.0489535	461	Brain sMRI	1	0.0286989
PIGR	25012_IDP_T1_FIRST_right_thalamus_volume	0.00079632	-0.0499429	-3.35633	0.0148802	4563	0.510906	0.033433	0.657965	0.0508127	461	Brain sMRI	1	0.0448362
PIGR	25023_IDP_T1_FIRST_left_accumbens_volume	0.000570644	-0.051317	-3.44764	0.0148847	4563	0.60959	-0.0255935	-0.511026	0.0500825	461	Brain sMRI	1	0.0355901
PIGR	25854_IDP_T1_FAST_ROIs_L_temp_fusif_cortex_ant	7.35e-05	-0.0590361	-3.96832	0.0148769	4563	0.174032	-0.0684463	-1.36157	0.05027	461	Brain sMRI	1	0.00767167
PIGR	25890_IDP_T1_FAST_ROIs_L_ventral_striatum	0.000604515	-0.0510797	-3.43199	0.0148834	4563	0.71907	0.0181718	0.359934	0.0504865	461	Brain sMRI	1	0.0370068
PIGR	25891_IDP_T1_FAST_ROIs_R_ventral_striatum	2.2e-05	-0.063189	-4.2485	0.0148733	4563	0.922844	0.00487103	0.0969076	0.0502647	461	Brain sMRI	1	0.00290354
PIGR	26501_aseg_global_intensity_3rd-Ventricle	0.000115589	-0.0574074	-3.85867	0.0148775	4563	0.0811889	-0.0874979	-1.74786	0.05006	461	Brain sMRI	1	0.0109136
PIGR	26504_aseg_global_intensity_Brain-Stem	1.43e-05	-0.0646027	-4.34402	0.0148717	4563	0.880878	0.0076072	0.149944	0.0507337	461	Brain sMRI	1	0.00204021
PIGR	26565_aseg_lh_volume_VentralDC	6.31e-05	-0.0595683	-4.00453	0.0148752	4563	0.713443	0.0186231	0.367474	0.0506787	461	Brain sMRI	1	0.00680522
PIGR	26567_aseg_lh_volume_choroid-plexus	0.000469361	0.0520994	3.50021	0.0148847	4563	0.391825	0.0428283	0.857161	0.0499653	461	Brain sMRI	1	0.0309849
PIGR	26596_aseg_rh_volume_VentralDC	9.9e-05	-0.0579817	-3.89639	0.0148809	4563	0.244443	0.0589013	1.16552	0.0505364	461	Brain sMRI	1	0.00968424
PIGR	26598_aseg_rh_volume_choroid-plexus	0.000277509	0.054128	3.63828	0.0148773	4563	0.168328	0.0691144	1.37988	0.0500873	461	Brain sMRI	1	0.0211278
PIK3IP1	25903_IDP_T1_FAST_ROIs_L_cerebellum_crus_II	0.000828676	-0.0496279	-3.34528	0.0148352	4563	0.541433	0.0299302	0.611126	0.0489756	461	Brain sMRI	1	0.0460777
PIK3IP1	25908_IDP_T1_FAST_ROIs_R_cerebellum_VIIb	0.000402878	-0.0525337	-3.54083	0.0148366	4563	0.240815	0.057423	1.17455	0.0488896	461	Brain sMRI	1	0.0277567
PIK3IP1	26540_aseg_lh_intensity_Cerebellum-White-Matter	0.000557435	0.0512556	3.45398	0.0148396	4563	0.503583	-0.0326933	-0.669415	0.0488386	461	Brain sMRI	1	0.0349958
PIK3IP1	26555_aseg_lh_volume_Inf-Lat-Vent	0.000233739	-0.0546287	-3.6824	0.0148351	4563	0.0635396	-0.0914701	-1.86011	0.0491745	461	Brain sMRI	1	0.0186036
PIK3IP1	26557_aseg_lh_volume_Cerebellum-Cortex	0.000447877	-0.0521122	-3.51271	0.0148353	4563	0.884174	0.00719966	0.145765	0.0493923	461	Brain sMRI	1	0.0299541
PILRA	25011_IDP_T1_FIRST_left_thalamus_volume	0.000572696	-0.0511117	-3.44667	0.0148293	4563	0.0805198	-0.0832037	-1.75173	0.047498	461	Brain sMRI	1	0.0356739
PILRA	25012_IDP_T1_FIRST_right_thalamus_volume	0.000303162	-0.0536095	-3.61538	0.0148282	4563	0.153975	-0.0685896	-1.4281	0.0480285	461	Brain sMRI	1	0.0225489
PILRA	25016_IDP_T1_FIRST_right_putamen_volume	7.97e-05	-0.0585661	-3.94896	0.0148308	4563	0.732726	-0.0165077	-0.341719	0.0483077	461	Brain sMRI	1	0.00818761
PILRA	25018_IDP_T1_FIRST_right_pallidum_volume	9.22e-05	-0.0580389	-3.9138	0.0148293	4563	0.685494	-0.0194005	-0.405247	0.0478734	461	Brain sMRI	1	0.00916221
PILRA	25814_IDP_T1_FAST_ROIs_L_postcent_gyrus	0.00018527	-0.0554754	-3.74138	0.0148275	4563	0.199833	-0.0606141	-1.28396	0.0472086	461	Brain sMRI	1	0.0156476
PILRA	25866_IDP_T1_FAST_ROIs_L_parietal_operc_cortex	0.000398249	-0.0525666	-3.54388	0.014833	4563	0.393757	-0.0412127	-0.853666	0.0482774	461	Brain sMRI	1	0.0275205
PILRA	25870_IDP_T1_FAST_ROIs_L_heschl_gyrus	0.00025399	-0.0542736	-3.6611	0.0148244	4563	0.240492	-0.0563592	-1.17535	0.0479508	461	Brain sMRI	1	0.0197904
PILRA	25872_IDP_T1_FAST_ROIs_L_planum_temporale	0.000217244	-0.0548744	-3.70106	0.0148267	4563	0.204287	-0.0607421	-1.27133	0.0477785	461	Brain sMRI	1	0.0176315
PILRA	25908_IDP_T1_FAST_ROIs_R_cerebellum_VIIb	0.000228624	-0.0546878	-3.68805	0.0148284	4563	0.862424	0.00823159	0.173392	0.047474	461	Brain sMRI	1	0.0183116
PILRA	26517_aseg_global_volume_SubCortGray	8.85e-05	-0.058184	-3.92378	0.0148286	4563	0.669904	-0.0205372	-0.426568	0.0481452	461	Brain sMRI	1	0.00887243
PILRA	26526_aseg_global_volume_Brain-Stem	0.000839568	-0.0495804	-3.34164	0.0148371	4563	0.120847	-0.0740091	-1.55425	0.0476173	461	Brain sMRI	1	0.0464981
PILRA	26562_aseg_lh_volume_Hippocampus	0.000588068	-0.0510238	-3.43949	0.0148347	4563	0.229601	-0.0576074	-1.20306	0.0478839	461	Brain sMRI	1	0.0363221
PILRA	26565_aseg_lh_volume_VentralDC	0.000586596	-0.051028	-3.44017	0.014833	4563	0.711681	-0.0177484	-0.36984	0.0479894	461	Brain sMRI	1	0.0362632
PILRA	26590_aseg_rh_volume_Caudate	0.000854179	-0.0494797	-3.33684	0.0148283	4563	0.808001	0.0117333	0.243152	0.0482548	461	Brain sMRI	1	0.0470671
PILRA	26596_aseg_rh_volume_VentralDC	0.000207319	-0.0550782	-3.71294	0.0148341	4563	0.439613	-0.0370502	-0.773552	0.0478962	461	Brain sMRI	1	0.0170149
PILRB	25014_IDP_T1_FIRST_right_caudate_volume	0.000460877	-0.0519703	-3.50508	0.0148271	4563	0.822008	-0.0107407	-0.225098	0.0477156	461	Brain sMRI	1	0.0305739
PILRB	25018_IDP_T1_FIRST_right_pallidum_volume	0.000655792	-0.0506033	-3.40979	0.0148406	4563	0.653064	-0.021392	-0.449818	0.0475571	461	Brain sMRI	1	0.0391557
PILRB	25814_IDP_T1_FAST_ROIs_L_postcent_gyrus	0.000144129	-0.0564242	-3.80421	0.0148321	4563	0.161687	-0.0657183	-1.40179	0.0468818	461	Brain sMRI	1	0.012944
PILRB	25870_IDP_T1_FAST_ROIs_L_heschl_gyrus	0.000334778	-0.0532346	-3.58953	0.0148305	4563	0.281755	-0.0513508	-1.07771	0.047648	461	Brain sMRI	1	0.0242591
PILRB	25872_IDP_T1_FAST_ROIs_L_planum_temporale	0.000679257	-0.050443	-3.40017	0.0148354	4563	0.193729	-0.0617759	-1.30162	0.0474607	461	Brain sMRI	1	0.040141
PILRB	26590_aseg_rh_volume_Caudate	0.000564923	-0.0511771	-3.45037	0.0148324	4563	0.887956	-0.00675831	-0.140974	0.0479402	461	Brain sMRI	1	0.0353315
PINLYP	25825_IDP_T1_FAST_ROIs_R_latocc_cortex_sup	0.000645317	0.0603119	3.41518	0.0176599	3228	0.418338	0.047285	0.810445	0.0583444	318	Brain sMRI	1	0.0387199
PKD1	Volume_of_brain_grey_white_matter_normalized_for_head_size_25009	0.000646873	-0.0602935	-3.41452	0.017658	3228	0.626942	0.0285356	0.486545	0.0586496	318	Brain sMRI	1	0.0387819
PKD1	Volume_of_white_matter_normalized_for_head_size_25007	0.000658408	-0.0602457	-3.40969	0.017669	3228	0.86005	0.0103933	0.176464	0.0588973	318	Brain sMRI	1	0.0392562
PKD2	26571_aseg_rh_intensity_Cerebellum-White-Matter	0.000290184	0.0641496	3.62791	0.0176823	3228	0.0817005	-0.103869	-1.74687	0.0594598	318	Brain sMRI	1	0.0218395
PLA2G10	25798_IDP_T1_FAST_ROIs_L_sup_temp_gyrus_ant	5.82e-05	0.0597403	4.02369	0.0148471	4563	0.790613	-0.0127322	-0.265677	0.0479239	461	Brain sMRI	1	0.00637816
PLA2G15	25796_IDP_T1_FAST_ROIs_L_temporal_pole	0.000890955	-0.0494625	-3.32508	0.0148756	4563	0.427029	0.0390382	0.795027	0.049103	461	Brain sMRI	1	0.0484336
PLA2G15	26567_aseg_lh_volume_choroid-plexus	0.000780421	0.0500168	3.36192	0.0148774	4563	0.0180435	0.11376	2.37365	0.0479262	461	Brain sMRI	1	0.0442068
PLA2G15	26598_aseg_rh_volume_choroid-plexus	0.000438505	0.0523177	3.51834	0.01487	4563	0.00383213	0.139415	2.90719	0.0479551	461	Brain sMRI	1	0.029511
PLA2G15	Volume_of_brain_grey_white_matter_normalized_for_head_size_25009	5.24e-07	-0.0746293	-5.02467	0.0148526	4563	0.767512	-0.014428	-0.295814	0.0487738	461	Brain sMRI	1	0.000119983
PLA2G15	Volume_of_grey_matter_normalized_for_head_size_25005	4.2e-08	-0.0815393	-5.49145	0.0148484	4563	0.105224	-0.0795876	-1.6234	0.0490253	461	Brain sMRI	0.129147	1.26e-05
PLA2G15	Volume_of_peripheral_cortical_grey_matter_normalized_for_head_size_25001	1.4e-07	-0.0783141	-5.27422	0.0148485	4563	0.0679915	-0.0891076	-1.82959	0.0487037	461	Brain sMRI	0.428616	3.71e-05
PLA2G1B	25012_IDP_T1_FIRST_right_thalamus_volume	0.000852728	0.0495631	3.33731	0.0148512	4563	0.443853	-0.0371865	-0.766397	0.0485212	461	Brain sMRI	1	0.0470129
PLA2G1B	25800_IDP_T1_FAST_ROIs_L_sup_temp_gyrus_post	0.00059364	0.0510497	3.43692	0.0148533	4563	0.159512	0.0681883	1.40911	0.048391	461	Brain sMRI	1	0.036556
PLA2G1B	25821_IDP_T1_FAST_ROIs_R_supramarg_gyrus_post	0.000720223	0.0502755	3.38408	0.0148565	4563	0.108046	0.0775812	1.61033	0.0481772	461	Brain sMRI	1	0.0418
PLA2G1B	25865_IDP_T1_FAST_ROIs_R_cent_operc_cortex	0.00072444	0.0502583	3.38247	0.0148585	4563	0.597715	0.0255976	0.528075	0.0484734	461	Brain sMRI	1	0.0419685
PLA2G1B	25868_IDP_T1_FAST_ROIs_L_planum_polare	0.000452666	0.0521389	3.50988	0.0148549	4563	0.111871	-0.0771629	-1.59305	0.0484373	461	Brain sMRI	1	0.0301857
PLA2G1B	26518_aseg_global_volume_TotalGray	0.000730176	0.050215	3.3803	0.0148552	4563	0.269339	-0.0533788	-1.10599	0.0482635	461	Brain sMRI	1	0.0421811
PLA2G1B	26583_aseg_rh_volume_Cortex	0.000517991	0.0516021	3.47377	0.0148548	4563	0.292374	-0.0509141	-1.0542	0.0482966	461	Brain sMRI	1	0.0332203
PLA2G2A	26536_aseg_global_volume-ratio_BrainSegVol-to-eTIV	0.000593006	-0.0510491	-3.43722	0.0148519	4563	0.962443	0.0023134	0.0471148	0.0491012	461	Brain sMRI	1	0.0365272
PLAT	25011_IDP_T1_FIRST_left_thalamus_volume	7.75e-06	-0.0664677	-4.47704	0.0148463	4563	0.67247	0.020251	0.423045	0.0478696	461	Brain sMRI	1	0.00122464
PLAT	25012_IDP_T1_FIRST_right_thalamus_volume	9.82e-05	-0.057912	-3.89847	0.014855	4563	0.370603	0.0433016	0.896267	0.0483133	461	Brain sMRI	1	0.00962143
PLAT	25018_IDP_T1_FIRST_right_pallidum_volume	0.000484386	-0.0519043	-3.49178	0.0148647	4563	0.95052	0.00298641	0.0620895	0.0480984	461	Brain sMRI	1	0.0316982
PLAT	25784_IDP_T1_FAST_ROIs_L_insular_cortex	0.000313022	-0.053634	-3.60706	0.0148692	4563	0.114572	0.0765906	1.58112	0.0484407	461	Brain sMRI	1	0.0230899
PLAT	25785_IDP_T1_FAST_ROIs_R_insular_cortex	1.76e-05	-0.0638544	-4.29739	0.0148589	4563	0.230661	0.058062	1.20033	0.0483719	461	Brain sMRI	1	0.00242644
PLAT	25798_IDP_T1_FAST_ROIs_L_sup_temp_gyrus_ant	1.97e-05	-0.0634873	-4.27313	0.0148573	4563	0.817231	0.0110883	0.231247	0.0479499	461	Brain sMRI	1	0.00265406
PLAT	25804_IDP_T1_FAST_ROIs_L_mid_temp_gyrus_post	0.000136384	-0.0567518	-3.8179	0.0148647	4563	0.665452	0.0209	0.432691	0.0483023	461	Brain sMRI	1	0.0124135
PLAT	25815_IDP_T1_FAST_ROIs_R_postcent_gyrus	0.000229622	-0.0547817	-3.68694	0.0148583	4563	0.931287	-0.0041134	-0.0862757	0.0476773	461	Brain sMRI	1	0.0183684
PLAT	25819_IDP_T1_FAST_ROIs_R_supramarg_gyrus_ant	0.00087645	-0.0495027	-3.32966	0.0148672	4563	0.306542	0.0494985	1.0237	0.0483525	461	Brain sMRI	1	0.0478857
PLAT	25842_IDP_T1_FAST_ROIs_L_precun_cortex	0.000409011	-0.0525552	-3.53683	0.0148594	4563	0.348621	0.0449339	0.938274	0.04789	461	Brain sMRI	1	0.0280667
PLAT	25843_IDP_T1_FAST_ROIs_R_precun_cortex	0.00049327	-0.0518203	-3.48691	0.0148614	4563	0.951927	-0.00290332	-0.060322	0.0481303	461	Brain sMRI	1	0.0320929
PLAT	25846_IDP_T1_FAST_ROIs_L_front_orb_cortex	0.000278863	-0.054043	-3.63703	0.0148591	4563	0.319604	0.0476638	0.996404	0.0478358	461	Brain sMRI	1	0.0212039
PLAT	25848_IDP_T1_FAST_ROIs_L_parahipp_gyrus_ant	3.52e-05	-0.0614571	-4.14116	0.0148405	4563	0.446387	-0.0364925	-0.76214	0.0478816	461	Brain sMRI	1	0.00425694
PLAT	25849_IDP_T1_FAST_ROIs_R_parahipp_gyrus_ant	0.000187843	-0.0555136	-3.7379	0.0148515	4563	0.873832	-0.00757273	-0.158886	0.0476614	461	Brain sMRI	1	0.0158119
PLAT	25854_IDP_T1_FAST_ROIs_L_temp_fusif_cortex_ant	9.77e-05	-0.0579452	-3.89967	0.014859	4563	0.387056	-0.041454	-0.865833	0.0478776	461	Brain sMRI	1	0.00958459
PLAT	25860_IDP_T1_FAST_ROIs_L_occ_fusif_gyrus	0.000791654	-0.0499136	-3.35796	0.0148643	4563	0.389132	0.0413001	0.86205	0.0479091	461	Brain sMRI	1	0.0446588
PLAT	25861_IDP_T1_FAST_ROIs_R_occ_fusif_gyrus	0.000334063	-0.0533654	-3.59009	0.0148647	4563	0.702382	0.0183252	0.382358	0.0479269	461	Brain sMRI	1	0.0242248
PLAT	25863_IDP_T1_FAST_ROIs_R_front_operc_cortex	3.32e-05	-0.0617172	-4.15425	0.0148564	4563	0.330206	0.0471718	0.974783	0.0483921	461	Brain sMRI	1	0.00406589
PLAT	25864_IDP_T1_FAST_ROIs_L_cent_operc_cortex	0.000272016	-0.054145	-3.64345	0.0148609	4563	0.924919	0.00451342	0.0942939	0.0478655	461	Brain sMRI	1	0.020829
PLAT	25865_IDP_T1_FAST_ROIs_R_cent_operc_cortex	0.000273029	-0.054149	-3.64249	0.0148659	4563	0.255563	0.0548971	1.13843	0.0482217	461	Brain sMRI	1	0.0208872
PLAT	25868_IDP_T1_FAST_ROIs_L_planum_polare	0.000696302	-0.0504481	-3.39337	0.0148667	4563	0.215831	0.0598626	1.23948	0.0482965	461	Brain sMRI	1	0.0408208
PLAT	25878_IDP_T1_FAST_ROIs_L_thalamus	8.3e-05	-0.0585224	-3.93927	0.0148562	4563	0.306168	-0.0496748	-1.02449	0.0484872	461	Brain sMRI	1	0.00844272
PLAT	25879_IDP_T1_FAST_ROIs_R_thalamus	6.61e-05	-0.0592863	-3.99347	0.0148458	4563	0.434709	-0.0379004	-0.781877	0.0484736	461	Brain sMRI	1	0.0070585
PLAT	25882_IDP_T1_FAST_ROIs_L_putamen	0.000513077	-0.0516573	-3.47634	0.0148597	4563	0.237604	-0.0565645	-1.18261	0.0478301	461	Brain sMRI	1	0.0330006
PLAT	25886_IDP_T1_FAST_ROIs_L_hippocampus	6.81e-08	-0.0801934	-5.40496	0.014837	4563	0.3192	-0.0479443	-0.997237	0.0480772	461	Brain sMRI	0.209344	1.95e-05
PLAT	25887_IDP_T1_FAST_ROIs_R_hippocampus	3.21e-05	-0.0618156	-4.16215	0.0148519	4563	0.737324	-0.0161812	-0.335612	0.048214	461	Brain sMRI	1	0.00395473
PLAT	25888_IDP_T1_FAST_ROIs_L_amygdala	6.31e-06	-0.06714	-4.52089	0.0148511	4563	0.910782	-0.00540041	-0.112117	0.0481678	461	Brain sMRI	1	0.00103032
PLAT	25889_IDP_T1_FAST_ROIs_R_amygdala	7.4e-06	-0.066631	-4.487	0.0148498	4563	0.797067	0.0124881	0.257302	0.0485347	461	Brain sMRI	1	0.00117877
PLAT	25890_IDP_T1_FAST_ROIs_L_ventral_striatum	3.22e-05	-0.0618187	-4.1613	0.0148556	4563	0.140477	-0.0707503	-1.47669	0.0479114	461	Brain sMRI	1	0.00396525
PLAT	25891_IDP_T1_FAST_ROIs_R_ventral_striatum	4.49e-07	-0.0750181	-5.05433	0.0148423	4563	0.319489	-0.0475983	-0.996641	0.0477588	461	Brain sMRI	1	0.000104796
PLAT	25893_IDP_T1_FAST_ROIs_L_cerebellum_I-IV	0.000157025	-0.0561824	-3.78287	0.0148518	4563	0.0827039	-0.0823718	-1.73919	0.0473622	461	Brain sMRI	1	0.0138148
PLAT	25895_IDP_T1_FAST_ROIs_L_cerebellum_V	0.000360987	-0.0530379	-3.56977	0.0148575	4563	0.22038	-0.0585327	-1.22727	0.0476934	461	Brain sMRI	1	0.0256263
PLAT	25897_IDP_T1_FAST_ROIs_L_cerebellum_VI	9.39e-06	-0.0658744	-4.43575	0.0148508	4563	0.423882	-0.0383397	-0.800454	0.0478974	461	Brain sMRI	1	0.0014375
PLAT	25898_IDP_T1_FAST_ROIs_V_cerebellum_VI	0.000747557	-0.0501419	-3.37381	0.0148621	4563	0.394028	0.040939	0.853176	0.0479842	461	Brain sMRI	1	0.0428897
PLAT	25899_IDP_T1_FAST_ROIs_R_cerebellum_VI	1.82e-05	-0.0637201	-4.291	0.0148497	4563	0.376886	-0.0421399	-0.884547	0.0476401	461	Brain sMRI	1	0.00248623
PLAT	25906_IDP_T1_FAST_ROIs_L_cerebellum_VIIb	6.44e-07	-0.0739876	-4.98463	0.0148431	4563	0.47844	0.0341453	0.709423	0.0481311	461	Brain sMRI	1	0.000143747
PLAT	25908_IDP_T1_FAST_ROIs_R_cerebellum_VIIb	0.000166345	-0.0559908	-3.76846	0.0148577	4563	0.264776	0.0531752	1.1166	0.0476223	461	Brain sMRI	1	0.014434
PLAT	25909_IDP_T1_FAST_ROIs_L_cerebellum_VIIIa	1.23e-07	-0.0786245	-5.29764	0.0148414	4563	0.826516	-0.010548	-0.219304	0.0480977	461	Brain sMRI	0.377428	3.31e-05
PLAT	25910_IDP_T1_FAST_ROIs_V_cerebellum_VIIIa	1.53e-05	-0.0643149	-4.32854	0.0148583	4563	0.786582	-0.0130712	-0.270917	0.048248	461	Brain sMRI	1	0.00216092
PLAT	25911_IDP_T1_FAST_ROIs_R_cerebellum_VIIIa	1.23e-05	-0.0650218	-4.37727	0.0148544	4563	0.926218	0.0044455	0.0926577	0.0479777	461	Brain sMRI	1	0.00180079
PLAT	25912_IDP_T1_FAST_ROIs_L_cerebellum_VIIIb	0.000375057	-0.052908	-3.55972	0.014863	4563	0.525451	-0.0304901	-0.635474	0.0479801	461	Brain sMRI	1	0.0263457
PLAT	25913_IDP_T1_FAST_ROIs_V_cerebellum_VIIIb	4.06e-05	-0.0610556	-4.10783	0.0148632	4563	0.79333	-0.0126621	-0.262148	0.0483013	461	Brain sMRI	1	0.00478813
PLAT	25914_IDP_T1_FAST_ROIs_R_cerebellum_VIIIb	0.000550753	-0.0513895	-3.45724	0.0148643	4563	0.122842	-0.0744813	-1.54594	0.0481788	461	Brain sMRI	1	0.0347106
PLAT	25915_IDP_T1_FAST_ROIs_L_cerebellum_IX	0.000662707	-0.0506517	-3.40692	0.0148673	4563	0.829283	-0.0104444	-0.215749	0.0484097	461	Brain sMRI	1	0.0394559
PLAT	25916_IDP_T1_FAST_ROIs_V_cerebellum_IX	2.83e-06	-0.0696287	-4.68843	0.0148512	4563	0.356409	-0.0443028	-0.923205	0.0479881	461	Brain sMRI	1	0.000521231
PLAT	25917_IDP_T1_FAST_ROIs_R_cerebellum_IX	0.000412153	-0.0525557	-3.5348	0.0148681	4563	0.332988	-0.0469409	-0.969185	0.0484334	461	Brain sMRI	1	0.0282207
PLAT	25918_IDP_T1_FAST_ROIs_L_cerebellum_X	1.95e-05	-0.0634984	-4.27514	0.014853	4563	0.406167	-0.0398742	-0.831459	0.0479568	461	Brain sMRI	1	0.00263527
PLAT	25920_IDP_T1_FAST_ROIs_R_cerebellum_X	0.000285817	-0.0539507	-3.63066	0.0148597	4563	0.21114	-0.0596134	-1.25227	0.0476043	461	Brain sMRI	1	0.0216038
PLAT	26514_aseg_global_volume_BrainSeg	4.44e-08	-0.081313	-5.48178	0.0148333	4563	0.781514	0.0133875	0.277518	0.0482402	461	Brain sMRI	0.136362	1.33e-05
PLAT	26515_aseg_global_volume_BrainSegNotVent	3.78e-08	-0.0817365	-5.51037	0.0148332	4563	0.965275	0.00210004	0.0435597	0.0482106	461	Brain sMRI	0.116089	1.15e-05
PLAT	26516_aseg_global_volume_BrainSegNotVentSurf	5.78e-08	-0.0806193	-5.43455	0.0148346	4563	0.965087	0.00211167	0.0437956	0.0482165	461	Brain sMRI	0.177595	1.68e-05
PLAT	26517_aseg_global_volume_SubCortGray	2.22e-07	-0.0769836	-5.18752	0.0148401	4563	0.868833	0.00799277	0.165238	0.0483712	461	Brain sMRI	0.683191	5.62e-05
PLAT	26518_aseg_global_volume_TotalGray	1.48e-06	-0.0715678	-4.82054	0.0148464	4563	0.70565	0.01819	0.377952	0.0481277	461	Brain sMRI	1	0.000296682
PLAT	26519_aseg_global_volume_SupraTentorial	2.26e-07	-0.0769232	-5.18432	0.0148377	4563	0.76041	0.0147333	0.305132	0.0482849	461	Brain sMRI	0.694982	5.71e-05
PLAT	26520_aseg_global_volume_SupraTentorialNotVent	2.04e-07	-0.0772172	-5.2041	0.0148378	4563	0.951276	0.00294953	0.061139	0.048243	461	Brain sMRI	0.625264	5.2e-05
PLAT	26521_aseg_global_volume_EstimatedTotalIntraCranial	4.39e-08	-0.0813465	-5.48371	0.0148342	4563	0.311328	0.0488145	1.01361	0.0481591	461	Brain sMRI	0.13489	1.31e-05
PLAT	26526_aseg_global_volume_Brain-Stem	1.3e-05	-0.0648307	-4.36435	0.0148546	4563	0.69933	0.0185339	0.386478	0.0479559	461	Brain sMRI	1	0.00188973
PLAT	26552_aseg_lh_volume_Cortex	5.25e-06	-0.0677069	-4.56018	0.0148474	4563	0.597486	0.025468	0.528405	0.0481978	461	Brain sMRI	1	0.000880499
PLAT	26553_aseg_lh_volume_CerebralWhiteMatter	3.65e-07	-0.0755875	-5.09392	0.0148388	4563	0.844058	-0.00949631	-0.196823	0.0482481	461	Brain sMRI	1	8.73e-05
PLAT	26556_aseg_lh_volume_Cerebellum-White-Matter	0.000477141	-0.0519596	-3.49581	0.0148634	4563	0.969216	0.00186134	0.0386137	0.0482043	461	Brain sMRI	1	0.0313583
PLAT	26557_aseg_lh_volume_Cerebellum-Cortex	3.67e-05	-0.0613584	-4.13146	0.0148515	4563	0.998603	8.42e-05	0.00175131	0.048106	461	Brain sMRI	1	0.00440454
PLAT	26558_aseg_lh_volume_Thalamus-Proper	1.75e-07	-0.0776096	-5.23231	0.0148328	4563	0.976231	0.00143714	0.0298115	0.0482075	461	Brain sMRI	0.537443	4.54e-05
PLAT	26561_aseg_lh_volume_Pallidum	2.01e-05	-0.0634007	-4.26859	0.0148528	4563	0.438963	0.0370132	0.774653	0.0477803	461	Brain sMRI	1	0.0026971
PLAT	26562_aseg_lh_volume_Hippocampus	3.59e-06	-0.0688939	-4.63955	0.0148493	4563	0.996665	-0.000201482	-0.0041819	0.0481796	461	Brain sMRI	1	0.000637923
PLAT	26565_aseg_lh_volume_VentralDC	1.22e-08	-0.0846426	-5.70768	0.0148296	4563	0.720522	0.0172576	0.357992	0.0482066	461	Brain sMRI	0.0374224	4.13e-06
PLAT	26583_aseg_rh_volume_Cortex	0.000403593	-0.0526256	-3.54036	0.0148645	4563	0.669715	0.0205528	0.426827	0.0481525	461	Brain sMRI	1	0.0277835
PLAT	26584_aseg_rh_volume_CerebralWhiteMatter	2.73e-07	-0.0763981	-5.14879	0.0148381	4563	0.680333	-0.0199109	-0.412285	0.0482941	461	Brain sMRI	0.839454	6.76e-05
PLAT	26587_aseg_rh_volume_Cerebellum-White-Matter	0.000113823	-0.0573849	-3.86244	0.0148572	4563	0.91511	0.00512696	0.106657	0.0480695	461	Brain sMRI	1	0.0107904
PLAT	26588_aseg_rh_volume_Cerebellum-Cortex	0.00051505	-0.0516376	-3.4753	0.0148584	4563	0.815862	-0.0112324	-0.23301	0.0482056	461	Brain sMRI	1	0.0330936
PLAT	26589_aseg_rh_volume_Thalamus-Proper	1.43e-05	-0.064499	-4.34324	0.0148504	4563	0.848054	-0.00923485	-0.191716	0.0481695	461	Brain sMRI	1	0.00204606
PLAT	26592_aseg_rh_volume_Pallidum	0.000234767	-0.0547064	-3.68127	0.0148607	4563	0.598152	0.0253485	0.527444	0.0480591	461	Brain sMRI	1	0.0186666
PLAT	26593_aseg_rh_volume_Hippocampus	0.000153044	-0.0562737	-3.78928	0.0148508	4563	0.466832	-0.0350873	-0.728279	0.0481784	461	Brain sMRI	1	0.0135474
PLAT	26596_aseg_rh_volume_VentralDC	1.29e-07	-0.0784826	-5.2881	0.0148414	4563	0.876237	0.00750241	0.155832	0.0481441	461	Brain sMRI	0.397516	3.47e-05
PLAT	Volume_of_brain_grey_white_matter_25010	3.54e-08	-0.0818939	-5.52171	0.0148313	4563	0.767905	0.0142676	0.2953	0.0483156	461	Brain sMRI	0.108885	1.08e-05
PLAT	Volume_of_grey_matter_25006	5.18e-08	-0.0809166	-5.45419	0.0148357	4563	0.557941	0.0283256	0.586352	0.0483081	461	Brain sMRI	0.159157	1.53e-05
PLAT	Volume_of_peripheral_cortical_grey_matter_25002	3.59e-06	-0.0688866	-4.63948	0.0148479	4563	0.418169	0.0390948	0.810367	0.0482433	461	Brain sMRI	1	0.000638067
PLAT	Volume_of_white_matter_25008	9.26e-07	-0.0729143	-4.91359	0.0148393	4563	0.992361	-0.000462543	-0.00958003	0.0482821	461	Brain sMRI	1	0.000197791
PLAUR	25011_IDP_T1_FIRST_left_thalamus_volume	5.07e-06	-0.0679031	-4.56716	0.0148677	4563	0.488481	0.0337964	0.693313	0.0487462	461	Brain sMRI	1	0.000856962
PLAUR	25012_IDP_T1_FIRST_right_thalamus_volume	5.33e-06	-0.067755	-4.5569	0.0148687	4563	0.706554	0.018555	0.376734	0.0492522	461	Brain sMRI	1	0.000892145
PLAUR	25020_IDP_T1_FIRST_right_hippocampus_volume	0.00020759	-0.0552641	-3.71261	0.0148855	4563	0.743586	0.016082	0.327316	0.0491331	461	Brain sMRI	1	0.017033
PLAUR	25784_IDP_T1_FAST_ROIs_L_insular_cortex	0.000496339	-0.0519068	-3.48524	0.0148933	4563	0.844966	0.00968192	0.195661	0.0494832	461	Brain sMRI	1	0.0322318
PLAUR	25801_IDP_T1_FAST_ROIs_R_sup_temp_gyrus_post	0.000674489	-0.0506575	-3.4021	0.0148901	4563	0.975777	-0.00149183	-0.0303809	0.0491043	461	Brain sMRI	1	0.039953
PLAUR	25855_IDP_T1_FAST_ROIs_R_temp_fusif_cortex_ant	0.000123728	-0.0571689	-3.84195	0.0148802	4563	0.457292	-0.0362657	-0.743973	0.048746	461	Brain sMRI	1	0.0115116
PLAUR	25865_IDP_T1_FAST_ROIs_R_cent_operc_cortex	0.000380892	-0.0529425	-3.55565	0.0148897	4563	0.679478	-0.0203355	-0.413452	0.0491847	461	Brain sMRI	1	0.0266344
PLAUR	25871_IDP_T1_FAST_ROIs_R_heschl_gyrus	7.39e-05	-0.059008	-3.96698	0.0148748	4563	0.0538549	-0.0945115	-1.93321	0.0488884	461	Brain sMRI	1	0.00770439
PLAUR	25873_IDP_T1_FAST_ROIs_R_planum_temporale	6.18e-05	-0.0596542	-4.00946	0.0148784	4563	0.496083	-0.0334664	-0.681234	0.0491261	461	Brain sMRI	1	0.00669044
PLAUR	25888_IDP_T1_FAST_ROIs_L_amygdala	0.000107351	-0.0576962	-3.87676	0.0148826	4563	0.505428	-0.032688	-0.666522	0.0490426	461	Brain sMRI	1	0.0103104
PLAUR	25905_IDP_T1_FAST_ROIs_R_cerebellum_crus_II	0.000593799	-0.0511618	-3.43685	0.0148862	4563	0.834188	-0.0102514	-0.209458	0.0489424	461	Brain sMRI	1	0.0365621
PLAUR	25906_IDP_T1_FAST_ROIs_L_cerebellum_VIIb	0.000114924	-0.0574459	-3.86008	0.014882	4563	0.482489	0.0344633	0.702904	0.0490299	461	Brain sMRI	1	0.0108653
PLAUR	25908_IDP_T1_FAST_ROIs_R_cerebellum_VIIb	8.37e-06	-0.0663358	-4.4607	0.0148712	4563	0.258257	0.0549121	1.13199	0.0485092	461	Brain sMRI	1	0.00130411
PLAUR	25909_IDP_T1_FAST_ROIs_L_cerebellum_VIIIa	6.93e-05	-0.0592718	-3.98225	0.014884	4563	0.298891	0.0508975	1.04005	0.0489376	461	Brain sMRI	1	0.00732078
PLAUR	25910_IDP_T1_FAST_ROIs_V_cerebellum_VIIIa	0.000374727	-0.0530109	-3.55995	0.0148909	4563	0.804791	0.0121547	0.247302	0.0491492	461	Brain sMRI	1	0.0263279
PLAUR	25911_IDP_T1_FAST_ROIs_R_cerebellum_VIIIa	0.000154999	-0.0563563	-3.78611	0.014885	4563	0.440543	0.0377038	0.77198	0.0488404	461	Brain sMRI	1	0.0136794
PLAUR	26514_aseg_global_volume_BrainSeg	0.000373977	-0.0529952	-3.56048	0.0148843	4563	0.891831	0.00668686	0.136067	0.0491438	461	Brain sMRI	1	0.0262866
PLAUR	26515_aseg_global_volume_BrainSegNotVent	0.000278068	-0.0541438	-3.63777	0.0148838	4563	0.968902	-0.00191567	-0.0390075	0.0491104	461	Brain sMRI	1	0.0211583
PLAUR	26516_aseg_global_volume_BrainSegNotVentSurf	0.000353647	-0.0532148	-3.57517	0.0148846	4563	0.966317	-0.00207525	-0.0422517	0.0491164	461	Brain sMRI	1	0.0252412
PLAUR	26517_aseg_global_volume_SubCortGray	0.000248176	-0.0545832	-3.66705	0.0148848	4563	0.681973	0.0202013	0.410045	0.049266	461	Brain sMRI	1	0.0194563
PLAUR	26518_aseg_global_volume_TotalGray	9.43e-05	-0.0581622	-3.9082	0.0148821	4563	0.570526	-0.0278266	-0.567706	0.049016	461	Brain sMRI	1	0.00932204
PLAUR	26519_aseg_global_volume_SupraTentorial	0.00061626	-0.0510074	-3.42676	0.014885	4563	0.856979	0.00887023	0.180328	0.0491895	461	Brain sMRI	1	0.0374927
PLAUR	26520_aseg_global_volume_SupraTentorialNotVent	0.000460317	-0.0521764	-3.50541	0.0148846	4563	0.994555	-0.000335594	-0.00682884	0.0491436	461	Brain sMRI	1	0.0305473
PLAUR	26536_aseg_global_volume-ratio_BrainSegVol-to-eTIV	0.000183469	-0.0557246	-3.74384	0.0148843	4563	0.0628944	-0.0908018	-1.86468	0.0486956	461	Brain sMRI	1	0.0155381
PLAUR	26552_aseg_lh_volume_Cortex	0.00023998	-0.0547011	-3.67565	0.014882	4563	0.564184	-0.0283312	-0.577077	0.0490943	461	Brain sMRI	1	0.0189753
PLAUR	26558_aseg_lh_volume_Thalamus-Proper	7.14e-06	-0.066823	-4.49468	0.0148671	4563	0.677789	0.0204128	0.41576	0.0490976	461	Brain sMRI	1	0.0011432
PLAUR	26565_aseg_lh_volume_VentralDC	0.000450811	-0.0522617	-3.51097	0.0148853	4563	0.974907	-0.00154574	-0.0314728	0.0491135	461	Brain sMRI	1	0.030094
PLAUR	26583_aseg_rh_volume_Cortex	0.000535958	-0.051581	-3.46459	0.0148881	4563	0.501283	-0.0330027	-0.673029	0.0490361	461	Brain sMRI	1	0.0340323
PLAUR	26589_aseg_rh_volume_Thalamus-Proper	1.4e-05	-0.0646659	-4.34785	0.0148731	4563	0.702326	-0.0187631	-0.382433	0.0490624	461	Brain sMRI	1	0.0020105
PLAUR	26596_aseg_rh_volume_VentralDC	1.29e-05	-0.0649726	-4.36687	0.0148785	4563	0.739829	0.0162948	0.33229	0.0490378	461	Brain sMRI	1	0.00187178
PLAUR	26599_aseg_rh_number_HolesBeforeFixing	0.000130709	0.0569895	3.82841	0.0148859	4563	0.861568	0.00847822	0.174482	0.0485909	461	Brain sMRI	1	0.0120027
PLAUR	Volume_of_grey_matter_25006	0.000498461	-0.0518679	-3.4841	0.014887	4563	0.83022	-0.0105614	-0.214548	0.0492265	461	Brain sMRI	1	0.0323382
PLB1	25807_IDP_T1_FAST_ROIs_R_mid_temp_gyrus_tempocc	0.000371882	0.062893	3.56307	0.0176514	3228	0.128804	0.089855	1.5231	0.0589948	318	Brain sMRI	1	0.0261885
PLB1	25824_IDP_T1_FAST_ROIs_L_latocc_cortex_sup	0.000191301	0.0658961	3.73458	0.0176449	3228	0.858229	-0.0105483	-0.178785	0.0589996	318	Brain sMRI	1	0.0160239
PLB1	25825_IDP_T1_FAST_ROIs_R_latocc_cortex_sup	0.000546091	0.0611237	3.46056	0.0176629	3228	0.262601	-0.0658502	-1.12241	0.0586686	318	Brain sMRI	1	0.0344972
PLB1	26585_aseg_rh_volume_Lateral-Ventricle	0.000367234	0.0629213	3.56638	0.0176429	3228	0.820981	-0.0130911	-0.226485	0.0578011	318	Brain sMRI	1	0.0259522
PLG	25797_IDP_T1_FAST_ROIs_R_temporal_pole	0.000492476	-0.0614861	-3.48839	0.0176259	3228	0.0361193	-0.123546	-2.1052	0.0586863	318	Brain sMRI	1	0.0320653
PLG	25864_IDP_T1_FAST_ROIs_L_cent_operc_cortex	0.000588111	-0.0606561	-3.44048	0.0176301	3228	0.977773	0.00165021	0.0278852	0.0591788	318	Brain sMRI	1	0.0363227
PLG	26533_aseg_global_volume_CC-Central	0.000501589	-0.061356	-3.48347	0.0176135	3228	0.979901	0.0014925	0.0252148	0.0591914	318	Brain sMRI	1	0.032478
PLIN1	25782_IDP_T1_FAST_ROIs_L_frontal_pole	0.00027198	-0.0540885	-3.64348	0.0148453	4563	0.150342	0.069864	1.44085	0.0484881	461	Brain sMRI	1	0.0208276
PLIN1	25796_IDP_T1_FAST_ROIs_L_temporal_pole	8.7e-05	-0.0583065	-3.92767	0.014845	4563	0.332955	-0.0473824	-0.969252	0.0488855	461	Brain sMRI	1	0.00875967
PLIN1	25797_IDP_T1_FAST_ROIs_R_temporal_pole	5.95e-05	-0.0596615	-4.01857	0.0148464	4563	0.534163	0.0303016	0.622157	0.0487042	461	Brain sMRI	1	0.00648806
PLIN1	25798_IDP_T1_FAST_ROIs_L_sup_temp_gyrus_ant	5.54e-05	-0.0599116	-4.03524	0.0148471	4563	0.355031	-0.0447914	-0.925855	0.0483784	461	Brain sMRI	1	0.00613489
PLIN1	25799_IDP_T1_FAST_ROIs_R_sup_temp_gyrus_ant	2.93e-05	-0.062072	-4.18293	0.0148394	4563	0.682656	-0.0199924	-0.409115	0.0488674	461	Brain sMRI	1	0.00367269
PLIN1	25800_IDP_T1_FAST_ROIs_L_sup_temp_gyrus_post	0.000820915	-0.0497205	-3.34789	0.0148513	4563	0.290836	-0.0515235	-1.05757	0.048719	461	Brain sMRI	1	0.0457778
PLIN1	25802_IDP_T1_FAST_ROIs_L_mid_temp_gyrus_ant	0.000445897	-0.0521787	-3.51389	0.0148493	4563	0.567482	0.0275951	0.572198	0.0482265	461	Brain sMRI	1	0.0298639
PLIN1	25803_IDP_T1_FAST_ROIs_R_mid_temp_gyrus_ant	4.01e-05	-0.0610108	-4.11102	0.0148408	4563	0.727683	0.0170289	0.348432	0.0488731	461	Brain sMRI	1	0.00473339
PLIN1	25811_IDP_T1_FAST_ROIs_R_inf_temp_gyrus_post	2.91e-05	-0.0620909	-4.18504	0.0148364	4563	0.969577	0.00186835	0.0381608	0.0489599	461	Brain sMRI	1	0.00364519
PLIN1	25815_IDP_T1_FAST_ROIs_R_postcent_gyrus	0.000215925	-0.0549641	-3.70261	0.0148447	4563	0.138115	0.0713471	1.48556	0.0480271	461	Brain sMRI	1	0.0175523
PLIN1	25834_IDP_T1_FAST_ROIs_L_subcallosal_cortex	0.00044226	-0.0522153	-3.51607	0.0148505	4563	0.498155	0.0329435	0.67796	0.048592	461	Brain sMRI	1	0.0297
PLIN1	25846_IDP_T1_FAST_ROIs_L_front_orb_cortex	0.000869907	-0.0494736	-3.33175	0.0148491	4563	0.305819	0.0495233	1.02523	0.0483044	461	Brain sMRI	1	0.0476545
PLIN1	25848_IDP_T1_FAST_ROIs_L_parahipp_gyrus_ant	0.00024454	-0.0544497	-3.67083	0.0148331	4563	0.964514	-0.0021539	-0.0445151	0.0483857	461	Brain sMRI	1	0.0192479
PLIN1	25849_IDP_T1_FAST_ROIs_R_parahipp_gyrus_ant	1.32e-05	-0.0646913	-4.36224	0.0148298	4563	0.350477	-0.0449433	-0.934664	0.048085	461	Brain sMRI	1	0.00190492
PLIN1	25852_IDP_T1_FAST_ROIs_L_lingual_gyrus	0.000327224	-0.0534061	-3.59549	0.0148536	4563	0.714081	0.017957	0.366618	0.0489802	461	Brain sMRI	1	0.0238648
PLIN1	25853_IDP_T1_FAST_ROIs_R_lingual_gyrus	6.23e-05	-0.0595084	-4.00777	0.0148482	4563	0.917737	-0.00507661	-0.103345	0.0491231	461	Brain sMRI	1	0.00673015
PLIN1	25854_IDP_T1_FAST_ROIs_L_temp_fusif_cortex_ant	0.000228404	-0.0547644	-3.68829	0.0148482	4563	0.766904	-0.0143519	-0.296612	0.0483863	461	Brain sMRI	1	0.0182999
PLIN1	25880_IDP_T1_FAST_ROIs_L_caudate	0.000834566	-0.0496534	-3.34331	0.0148516	4563	0.85934	-0.00864345	-0.177319	0.0487452	461	Brain sMRI	1	0.0463047
PLIN1	25881_IDP_T1_FAST_ROIs_R_caudate	0.000189352	-0.0554581	-3.73589	0.0148447	4563	0.949497	-0.00307882	-0.0633752	0.0485809	461	Brain sMRI	1	0.0159039
PLIN1	26514_aseg_global_volume_BrainSeg	2.9e-05	-0.0621125	-4.18541	0.0148402	4563	0.82167	-0.0109874	-0.225532	0.0487174	461	Brain sMRI	1	0.0036403
PLIN1	26515_aseg_global_volume_BrainSegNotVent	4.2e-05	-0.0608538	-4.10016	0.0148418	4563	0.918981	-0.00495505	-0.101777	0.0486856	461	Brain sMRI	1	0.00491537
PLIN1	26516_aseg_global_volume_BrainSegNotVentSurf	3.15e-05	-0.0618389	-4.16679	0.0148409	4563	0.922075	-0.00476579	-0.0978771	0.0486916	461	Brain sMRI	1	0.00389005
PLIN1	26517_aseg_global_volume_SubCortGray	2.08e-05	-0.0632371	-4.26099	0.0148409	4563	0.282835	-0.0524587	-1.07529	0.0487854	461	Brain sMRI	1	0.0027711
PLIN1	26518_aseg_global_volume_TotalGray	2.68e-05	-0.062381	-4.20299	0.014842	4563	0.614335	-0.0245049	-0.504256	0.0485962	461	Brain sMRI	1	0.00341757
PLIN1	26519_aseg_global_volume_SupraTentorial	3.46e-05	-0.0615143	-4.14517	0.01484	4563	0.867689	-0.00812869	-0.166692	0.0487647	461	Brain sMRI	1	0.00419708
PLIN1	26520_aseg_global_volume_SupraTentorialNotVent	4.99e-05	-0.0602536	-4.05979	0.0148415	4563	0.969923	-0.00183798	-0.0377262	0.0487189	461	Brain sMRI	1	0.00564136
PLIN1	26521_aseg_global_volume_EstimatedTotalIntraCranial	1.4e-06	-0.071665	-4.83189	0.0148317	4563	0.782783	-0.0134309	-0.275863	0.0486868	461	Brain sMRI	1	0.000282446
PLIN1	26552_aseg_lh_volume_Cortex	0.000125367	-0.0569812	-3.83871	0.0148438	4563	0.751412	-0.0154314	-0.316977	0.048683	461	Brain sMRI	1	0.0116284
PLIN1	26553_aseg_lh_volume_CerebralWhiteMatter	0.000604761	-0.0509579	-3.43188	0.0148484	4563	0.772795	0.0140756	0.2889	0.0487214	461	Brain sMRI	1	0.0370164
PLIN1	26565_aseg_lh_volume_VentralDC	0.000239188	-0.0545855	-3.6765	0.0148471	4563	0.365335	-0.0440802	-0.906187	0.0486436	461	Brain sMRI	1	0.0189285
PLIN1	26583_aseg_rh_volume_Cortex	0.000205054	-0.0551747	-3.71573	0.0148489	4563	0.701847	-0.0186289	-0.383079	0.0486294	461	Brain sMRI	1	0.0168817
PLIN1	26584_aseg_rh_volume_CerebralWhiteMatter	0.000333973	-0.0533022	-3.59016	0.0148468	4563	0.741608	0.0160921	0.329933	0.0487738	461	Brain sMRI	1	0.024222
PLIN1	26590_aseg_rh_volume_Caudate	0.000114499	-0.0572934	-3.86099	0.014839	4563	0.290631	-0.0517283	-1.05802	0.0488917	461	Brain sMRI	1	0.0108358
PLIN1	26596_aseg_rh_volume_VentralDC	0.000101683	-0.0577616	-3.88999	0.0148488	4563	0.413715	-0.0397484	-0.818153	0.0485831	461	Brain sMRI	1	0.00987665
PLIN1	Volume_of_brain_grey_white_matter_25010	1.72e-05	-0.0638446	-4.30299	0.0148373	4563	0.983414	-0.00101504	-0.0208013	0.0487969	461	Brain sMRI	1	0.00237813
PLIN1	Volume_of_grey_matter_25006	2.22e-05	-0.0630179	-4.24612	0.0148413	4563	0.802107	0.0122378	0.250773	0.0488002	461	Brain sMRI	1	0.00292969
PLIN1	Volume_of_peripheral_cortical_grey_matter_25002	6.9e-05	-0.0591276	-3.98336	0.0148437	4563	0.740693	0.0161432	0.331145	0.0487495	461	Brain sMRI	1	0.00729442
PLIN1	Volume_of_white_matter_25008	0.000127737	-0.0569026	-3.83409	0.0148412	4563	0.790334	-0.0129705	-0.266039	0.0487543	461	Brain sMRI	1	0.0117932
PLTP	25800_IDP_T1_FAST_ROIs_L_sup_temp_gyrus_post	2.88e-05	0.0622027	4.18676	0.014857	4563	0.937389	-0.00381628	-0.0785976	0.0485547	461	Brain sMRI	1	0.00362145
PLTP	25814_IDP_T1_FAST_ROIs_L_postcent_gyrus	0.0002537	0.0544133	3.66139	0.0148614	4563	0.343035	-0.0452853	-0.949215	0.0477082	461	Brain sMRI	1	0.0197743
PLTP	25848_IDP_T1_FAST_ROIs_L_parahipp_gyrus_ant	9e-05	0.0581896	3.91955	0.014846	4563	0.140366	0.0709633	1.47711	0.0480421	461	Brain sMRI	1	0.00898996
PLTP	25849_IDP_T1_FAST_ROIs_R_parahipp_gyrus_ant	0.000379194	0.052841	3.55683	0.0148562	4563	0.137224	0.0711548	1.48893	0.0477891	461	Brain sMRI	1	0.0265459
PLTP	25858_IDP_T1_FAST_ROIs_L_temp_occ_fusif_cortex	6.78e-05	0.0592454	3.98774	0.0148569	4563	0.971774	-0.00170757	-0.0354042	0.0482307	461	Brain sMRI	1	0.00719453
PLTP	25872_IDP_T1_FAST_ROIs_L_planum_temporale	0.000889518	0.0494301	3.32553	0.0148638	4563	0.560478	-0.0281462	-0.582577	0.0483133	461	Brain sMRI	1	0.048381
PLTP	26514_aseg_global_volume_BrainSeg	5.81e-05	0.0597906	4.02403	0.0148584	4563	0.706097	-0.0182964	-0.377349	0.0484866	461	Brain sMRI	1	0.00637123
PLTP	26515_aseg_global_volume_BrainSegNotVent	0.000124682	0.0570678	3.84006	0.0148612	4563	0.678785	-0.0200781	-0.414399	0.0484511	461	Brain sMRI	1	0.0115789
PLTP	26516_aseg_global_volume_BrainSegNotVentSurf	0.000115885	0.0573342	3.85804	0.014861	4563	0.677061	-0.0201947	-0.416757	0.0484569	461	Brain sMRI	1	0.0109366
PLTP	26518_aseg_global_volume_TotalGray	8.13e-05	0.058615	3.94409	0.0148615	4563	0.941618	-0.00354553	-0.0732779	0.0483848	461	Brain sMRI	1	0.00831563
PLTP	26519_aseg_global_volume_SupraTentorial	7.1e-05	0.0590827	3.97643	0.0148582	4563	0.698105	-0.018837	-0.388135	0.048532	461	Brain sMRI	1	0.00746252
PLTP	26520_aseg_global_volume_SupraTentorialNotVent	0.000144912	0.0565137	3.80286	0.0148608	4563	0.672412	-0.0205145	-0.423124	0.0484833	461	Brain sMRI	1	0.0129968
PLTP	26521_aseg_global_volume_EstimatedTotalIntraCranial	5.52e-05	0.0599737	4.03615	0.0148592	4563	0.935645	-0.00391551	-0.0807905	0.0484651	461	Brain sMRI	1	0.00611586
PLTP	26526_aseg_global_volume_Brain-Stem	0.000121227	0.0571817	3.84697	0.0148641	4563	0.693353	-0.0190198	-0.394569	0.0482041	461	Brain sMRI	1	0.0113294
PLTP	26552_aseg_lh_volume_Cortex	0.000558462	0.051334	3.45348	0.0148644	4563	0.953419	-0.00283255	-0.0584478	0.0484628	461	Brain sMRI	1	0.0350388
PLTP	26565_aseg_lh_volume_VentralDC	0.000476698	0.0519699	3.49606	0.0148653	4563	0.261316	0.0544303	1.12474	0.0483937	461	Brain sMRI	1	0.0313345
PLTP	26583_aseg_rh_volume_Cortex	5.15e-05	0.0602224	4.05246	0.0148607	4563	0.823387	-0.010811	-0.223325	0.0484094	461	Brain sMRI	1	0.00578232
PLTP	26584_aseg_rh_volume_CerebralWhiteMatter	0.0008883	0.0494422	3.32591	0.0148658	4563	0.49825	-0.0328931	-0.677811	0.0485284	461	Brain sMRI	1	0.0483379
PLTP	26596_aseg_rh_volume_VentralDC	0.000398073	0.0526957	3.544	0.014869	4563	0.176141	0.0654343	1.35492	0.0482938	461	Brain sMRI	1	0.0275133
PLTP	26598_aseg_rh_volume_choroid-plexus	0.000389039	0.0527618	3.55006	0.0148622	4563	0.631847	0.0230057	0.479465	0.047982	461	Brain sMRI	1	0.0270587
PLTP	Volume_of_brain_grey_white_matter_25010	0.000563035	0.0512998	3.45127	0.014864	4563	0.642707	-0.022543	-0.46424	0.0485589	461	Brain sMRI	1	0.0352453
PLTP	Volume_of_white_matter_25008	0.000826215	0.0497329	3.3461	0.0148629	4563	0.600538	-0.0254234	-0.524008	0.0485171	461	Brain sMRI	1	0.0459859
PLXNB2	25011_IDP_T1_FIRST_left_thalamus_volume	5.13e-05	-0.0603129	-4.05356	0.014879	4563	0.690646	0.0191652	0.398241	0.0481246	461	Brain sMRI	1	0.00576169
PLXNB2	25012_IDP_T1_FIRST_right_thalamus_volume	0.000733162	-0.0503092	-3.37918	0.014888	4563	0.904352	0.00584502	0.120235	0.0486133	461	Brain sMRI	1	0.0423068
PLXNB2	25804_IDP_T1_FAST_ROIs_L_mid_temp_gyrus_post	0.000756316	-0.0502109	-3.3706	0.0148967	4563	0.107088	-0.0781935	-1.61474	0.048425	461	Brain sMRI	1	0.0432497
PLXNB2	25808_IDP_T1_FAST_ROIs_L_inf_temp_gyrus_ant	0.000158717	-0.0562685	-3.78019	0.0148851	4563	0.664393	-0.0206213	-0.43415	0.047498	461	Brain sMRI	1	0.0139248
PLXNB2	25842_IDP_T1_FAST_ROIs_L_precun_cortex	5.08e-05	-0.0603462	-4.05558	0.0148798	4563	0.0728072	0.0863493	1.79837	0.0480154	461	Brain sMRI	1	0.00572228
PLXNB2	25846_IDP_T1_FAST_ROIs_L_front_orb_cortex	0.000854579	-0.0496815	-3.33671	0.0148894	4563	0.0919925	-0.0810364	-1.68868	0.047988	461	Brain sMRI	1	0.0470792
PLXNB2	25865_IDP_T1_FAST_ROIs_R_cent_operc_cortex	0.000648738	-0.0508343	-3.41275	0.0148954	4563	0.482796	0.0340822	0.702411	0.0485218	461	Brain sMRI	1	0.0388637
PLXNB2	25871_IDP_T1_FAST_ROIs_R_heschl_gyrus	0.000820832	-0.049838	-3.34792	0.0148863	4563	0.12627	0.0740264	1.5319	0.0483234	461	Brain sMRI	1	0.0457767
PLXNB2	Volume_of_grey_matter_25006	0.000699373	-0.0505166	-3.39216	0.0148922	4563	0.393676	-0.0414466	-0.853813	0.048543	461	Brain sMRI	1	0.0409477
PLXNB2	Volume_of_peripheral_cortical_grey_matter_25002	0.000835591	-0.0497821	-3.34297	0.0148916	4563	0.50806	-0.0321341	-0.662405	0.0485112	461	Brain sMRI	1	0.0463499
PMCH	26557_aseg_lh_volume_Cerebellum-Cortex	0.000137801	-0.0673217	-3.8167	0.0176387	3228	0.342332	-0.055959	-0.951099	0.0588362	318	Brain sMRI	1	0.0125047
PNLIP	Volume_of_white_matter_normalized_for_head_size_25007	0.000787066	-0.0593277	-3.36052	0.0176543	3228	0.151917	0.0840892	1.43651	0.0585371	318	Brain sMRI	1	0.0444727
PNMA2	25832_IDP_T1_FAST_ROIs_L_juxtapos_lobule_cortex	0.000620529	0.0604035	3.42587	0.0176316	3228	0.193166	0.0764784	1.30425	0.058638	318	Brain sMRI	1	0.0376749
PODXL2	25011_IDP_T1_FIRST_left_thalamus_volume	1.05e-05	0.0654036	4.41123	0.0148266	4563	0.103568	0.0786989	1.6312	0.0482462	461	Brain sMRI	1	0.00158056
PODXL2	25012_IDP_T1_FIRST_right_thalamus_volume	9.63e-08	0.0791339	5.34231	0.0148127	4563	0.0598271	0.0918541	1.88696	0.0486784	461	Brain sMRI	0.29571	2.67e-05
PODXL2	25013_IDP_T1_FIRST_left_caudate_volume	0.000465774	0.0519527	3.50226	0.014834	4563	0.00728283	0.130702	2.69625	0.0484756	461	Brain sMRI	1	0.0308123
PODXL2	25014_IDP_T1_FIRST_right_caudate_volume	0.000561254	0.0512021	3.45213	0.014832	4563	0.00955763	0.125967	2.6029	0.0483949	461	Brain sMRI	1	0.0351626
PODXL2	25782_IDP_T1_FAST_ROIs_L_frontal_pole	0.000217483	0.0549098	3.70078	0.0148373	4563	0.000972993	0.159537	3.32072	0.048043	461	Brain sMRI	1	0.0176472
PODXL2	25783_IDP_T1_FAST_ROIs_R_frontal_pole	6e-06	0.067176	4.53158	0.014824	4563	0.00121155	0.157114	3.25746	0.0482319	461	Brain sMRI	1	0.000987867
PODXL2	25784_IDP_T1_FAST_ROIs_L_insular_cortex	0.000193352	0.0553883	3.73061	0.014847	4563	0.0153335	0.118706	2.43396	0.0487706	461	Brain sMRI	1	0.0161557
PODXL2	25788_IDP_T1_FAST_ROIs_L_mid_front_gyrus	1.87e-06	0.0707587	4.77298	0.0148248	4563	0.0156098	0.118063	2.4274	0.0486375	461	Brain sMRI	1	0.000365024
PODXL2	25789_IDP_T1_FAST_ROIs_R_mid_front_gyrus	3.93e-06	0.068534	4.62073	0.0148319	4563	0.0105897	0.123767	2.56699	0.048215	461	Brain sMRI	1	0.000689154
PODXL2	25804_IDP_T1_FAST_ROIs_L_mid_temp_gyrus_post	4.56e-05	0.0605656	4.08108	0.0148406	4563	0.0180604	0.115151	2.3733	0.0485195	461	Brain sMRI	1	0.00525054
PODXL2	25805_IDP_T1_FAST_ROIs_R_mid_temp_gyrus_post	0.000434835	0.052243	3.52058	0.0148393	4563	0.00268501	0.146474	3.01891	0.0485189	461	Brain sMRI	1	0.0293367
PODXL2	25807_IDP_T1_FAST_ROIs_R_mid_temp_gyrus_tempocc	0.000716103	0.0502552	3.38566	0.0148436	4563	0.276036	0.0530861	1.09063	0.0486747	461	Brain sMRI	1	0.0416265
PODXL2	25812_IDP_T1_FAST_ROIs_L_inf_temp_gyrus_tempocc	0.000197095	0.0552971	3.72576	0.0148418	4563	0.782804	-0.0134358	-0.275836	0.0487092	461	Brain sMRI	1	0.0163859
PODXL2	25814_IDP_T1_FAST_ROIs_L_postcent_gyrus	3.94e-06	0.068499	4.62045	0.0148252	4563	0.193195	0.0624584	1.30319	0.0479273	461	Brain sMRI	1	0.000689825
PODXL2	25815_IDP_T1_FAST_ROIs_R_postcent_gyrus	0.000547892	0.0513272	3.45864	0.0148403	4563	0.0575502	0.0913794	1.90411	0.0479905	461	Brain sMRI	1	0.0345758
PODXL2	25817_IDP_T1_FAST_ROIs_R_sup_parietal_lobule	0.000405266	0.0525359	3.53926	0.0148437	4563	0.555779	0.0289189	0.589575	0.0490503	461	Brain sMRI	1	0.0278737
PODXL2	25819_IDP_T1_FAST_ROIs_R_supramarg_gyrus_ant	2.45e-06	0.0699588	4.71793	0.0148283	4563	0.130697	0.0738952	1.5142	0.0488015	461	Brain sMRI	1	0.000460602
PODXL2	25820_IDP_T1_FAST_ROIs_L_supramarg_gyrus_post	0.000314287	0.0535311	3.60601	0.014845	4563	0.210345	0.0612615	1.25446	0.048835	461	Brain sMRI	1	0.02316
PODXL2	25821_IDP_T1_FAST_ROIs_R_supramarg_gyrus_post	1.9e-06	0.0707336	4.77032	0.0148279	4563	0.166129	0.0673192	1.38706	0.0485338	461	Brain sMRI	1	0.000369281
PODXL2	25822_IDP_T1_FAST_ROIs_L_angular_gyrus	1.53e-05	0.0642039	4.32866	0.0148323	4563	0.136083	0.0723041	1.49328	0.0484196	461	Brain sMRI	1	0.00216008
PODXL2	25823_IDP_T1_FAST_ROIs_R_angular_gyrus	0.000199602	0.0552531	3.72256	0.0148428	4563	0.027625	0.107227	2.20995	0.04852	461	Brain sMRI	1	0.0165455
PODXL2	25824_IDP_T1_FAST_ROIs_L_latocc_cortex_sup	1.23e-06	0.0719834	4.85695	0.0148207	4563	0.000664081	0.16291	3.42861	0.047515	461	Brain sMRI	1	0.000253373
PODXL2	25825_IDP_T1_FAST_ROIs_R_latocc_cortex_sup	0.000203671	0.0551403	3.71745	0.0148328	4563	0.0241215	0.109293	2.26305	0.0482944	461	Brain sMRI	1	0.0167948
PODXL2	25834_IDP_T1_FAST_ROIs_L_subcallosal_cortex	2.21e-06	0.070264	4.73899	0.0148268	4563	0.221408	0.0594827	1.22454	0.0485756	461	Brain sMRI	1	0.000421477
PODXL2	25835_IDP_T1_FAST_ROIs_R_subcallosal_cortex	8.4e-05	0.0583945	3.93618	0.0148353	4563	0.353432	0.0451974	0.928939	0.0486549	461	Brain sMRI	1	0.00852831
PODXL2	25836_IDP_T1_FAST_ROIs_L_paracing_gyrus	7.64e-05	0.0587545	3.95903	0.0148406	4563	0.104853	0.0792988	1.62514	0.0487952	461	Brain sMRI	1	0.00791674
PODXL2	25838_IDP_T1_FAST_ROIs_L_cing_gyrus_ant	2.45e-05	0.0626653	4.22331	0.014838	4563	0.00694851	0.131623	2.71212	0.0485314	461	Brain sMRI	1	0.00318109
PODXL2	25840_IDP_T1_FAST_ROIs_L_cing_gyrus_post	0.000341847	0.0532046	3.58406	0.0148448	4563	0.176874	0.0662452	1.35262	0.0489754	461	Brain sMRI	1	0.0246278
PODXL2	25841_IDP_T1_FAST_ROIs_R_cing_gyrus_post	8.7e-05	0.0583	3.92791	0.0148425	4563	0.134828	0.0732905	1.4981	0.0489224	461	Brain sMRI	1	0.00875344
PODXL2	25842_IDP_T1_FAST_ROIs_L_precun_cortex	3.59e-05	0.0613538	4.1368	0.0148312	4563	0.0192755	0.113096	2.34884	0.0481496	461	Brain sMRI	1	0.00432269
PODXL2	25843_IDP_T1_FAST_ROIs_R_precun_cortex	1.7e-07	0.0776076	5.23815	0.0148158	4563	0.0278259	0.106775	2.20709	0.048378	461	Brain sMRI	0.520818	4.42e-05
PODXL2	25846_IDP_T1_FAST_ROIs_L_front_orb_cortex	0.000518422	0.0515485	3.47355	0.0148403	4563	0.110372	0.0772085	1.59976	0.0482625	461	Brain sMRI	1	0.0332387
PODXL2	25847_IDP_T1_FAST_ROIs_R_front_orb_cortex	0.00087095	0.0494414	3.33142	0.0148409	4563	0.181228	0.0646795	1.33912	0.0483002	461	Brain sMRI	1	0.0476904
PODXL2	25848_IDP_T1_FAST_ROIs_L_parahipp_gyrus_ant	0.000373662	0.0527949	3.5607	0.0148271	4563	0.00427145	0.13781	2.87241	0.047977	461	Brain sMRI	1	0.0262732
PODXL2	25850_IDP_T1_FAST_ROIs_L_parahipp_gyrus_post	9.72e-05	0.0578954	3.90101	0.0148411	4563	0.25392	0.0556009	1.14238	0.0486711	461	Brain sMRI	1	0.0095446
PODXL2	25852_IDP_T1_FAST_ROIs_L_lingual_gyrus	0.000442911	0.0521985	3.51568	0.0148473	4563	0.000174418	0.182661	3.78602	0.048246	461	Brain sMRI	1	0.0297262
PODXL2	25853_IDP_T1_FAST_ROIs_R_lingual_gyrus	8.52e-06	0.0661169	4.45687	0.0148348	4563	0.00333843	0.143661	2.95091	0.0486837	461	Brain sMRI	1	0.00132388
PODXL2	25858_IDP_T1_FAST_ROIs_L_temp_occ_fusif_cortex	0.000119379	0.0571272	3.85075	0.0148354	4563	0.0032193	0.142245	2.96234	0.0480177	461	Brain sMRI	1	0.0111948
PODXL2	25859_IDP_T1_FAST_ROIs_R_temp_occ_fusif_cortex	1.28e-05	0.0647292	4.36848	0.0148173	4563	0.0227732	0.109634	2.28529	0.047974	461	Brain sMRI	1	0.00186063
PODXL2	25861_IDP_T1_FAST_ROIs_R_occ_fusif_gyrus	6.9e-05	0.0591118	3.98351	0.0148391	4563	0.0223617	0.110399	2.2923	0.0481606	461	Brain sMRI	1	0.00729059
PODXL2	25864_IDP_T1_FAST_ROIs_L_cent_operc_cortex	2.9e-05	0.062084	4.18544	0.0148333	4563	0.392744	0.0413535	0.855497	0.0483386	461	Brain sMRI	1	0.00364002
PODXL2	25868_IDP_T1_FAST_ROIs_L_planum_polare	2.42e-05	0.0627045	4.22662	0.0148356	4563	0.00287006	0.145131	2.99824	0.0484055	461	Brain sMRI	1	0.00314328
PODXL2	25869_IDP_T1_FAST_ROIs_R_planum_polare	6.31e-05	0.0594168	4.00469	0.0148368	4563	0.00135251	0.155057	3.22533	0.0480747	461	Brain sMRI	1	0.00680174
PODXL2	25886_IDP_T1_FAST_ROIs_L_hippocampus	4.21e-05	0.0608229	4.09955	0.0148365	4563	0.0162406	0.116604	2.41279	0.0483274	461	Brain sMRI	1	0.00492514
PODXL2	25887_IDP_T1_FAST_ROIs_R_hippocampus	3.66e-06	0.068723	4.6358	0.0148244	4563	0.00818405	0.128439	2.6565	0.0483491	461	Brain sMRI	1	0.000647494
PODXL2	25889_IDP_T1_FAST_ROIs_R_amygdala	1.33e-05	0.0646525	4.3593	0.0148309	4563	0.009731	0.126418	2.59663	0.0486853	461	Brain sMRI	1	0.00192598
PODXL2	25892_IDP_T1_FAST_ROIs_brain_stem	0.000383237	0.0527409	3.55403	0.0148397	4563	0.0263692	0.106036	2.22827	0.0475865	461	Brain sMRI	1	0.026757
PODXL2	25894_IDP_T1_FAST_ROIs_R_cerebellum_I-IV	0.000119244	0.0571171	3.85102	0.0148317	4563	0.548616	0.0287813	0.600302	0.0479448	461	Brain sMRI	1	0.0111856
PODXL2	25895_IDP_T1_FAST_ROIs_L_cerebellum_V	5.01e-05	0.0601989	4.05906	0.0148307	4563	0.59543	0.0256503	0.531372	0.0482718	461	Brain sMRI	1	0.00565654
PODXL2	25896_IDP_T1_FAST_ROIs_R_cerebellum_V	6.5e-08	0.0801792	5.41339	0.0148113	4563	0.279543	0.0516219	1.08269	0.0476794	461	Brain sMRI	0.19977	1.87e-05
PODXL2	25897_IDP_T1_FAST_ROIs_L_cerebellum_VI	2.12e-06	0.0703946	4.74823	0.0148254	4563	0.0099381	0.124491	2.58927	0.0480796	461	Brain sMRI	1	0.000405546
PODXL2	25899_IDP_T1_FAST_ROIs_R_cerebellum_VI	2.16e-07	0.0769317	5.19278	0.0148151	4563	0.00386026	0.138666	2.90485	0.047736	461	Brain sMRI	0.664291	5.48e-05
PODXL2	25900_IDP_T1_FAST_ROIs_L_cerebellum_crus_I	1.15e-06	0.0721886	4.87005	0.014823	4563	0.00880592	0.127222	2.6313	0.0483495	461	Brain sMRI	1	0.00023944
PODXL2	25902_IDP_T1_FAST_ROIs_R_cerebellum_crus_I	4.89e-08	0.080961	5.46447	0.0148159	4563	0.00167338	0.152367	3.16243	0.0481804	461	Brain sMRI	0.150263	1.45e-05
PODXL2	25903_IDP_T1_FAST_ROIs_L_cerebellum_crus_II	4.59e-06	0.0680103	4.58836	0.0148224	4563	0.0106794	0.122746	2.56402	0.0478727	461	Brain sMRI	1	0.000786216
PODXL2	25905_IDP_T1_FAST_ROIs_R_cerebellum_crus_II	3.92e-06	0.0685215	4.62131	0.0148273	4563	0.0150226	0.117766	2.44147	0.048236	461	Brain sMRI	1	0.000687593
PODXL2	25906_IDP_T1_FAST_ROIs_L_cerebellum_VIIb	6.14e-05	0.0595108	4.01106	0.0148367	4563	0.0106483	0.123926	2.56505	0.0483134	461	Brain sMRI	1	0.00665384
PODXL2	25908_IDP_T1_FAST_ROIs_R_cerebellum_VIIb	0.000392365	0.0526484	3.54782	0.0148397	4563	0.00500169	0.134767	2.82122	0.0477691	461	Brain sMRI	1	0.0272272
PODXL2	25909_IDP_T1_FAST_ROIs_L_cerebellum_VIIIa	3.78e-05	0.0612002	4.12436	0.0148387	4563	0.306642	0.0496983	1.02349	0.0485578	461	Brain sMRI	1	0.00451655
PODXL2	25911_IDP_T1_FAST_ROIs_R_cerebellum_VIIIa	0.000197153	0.0552978	3.72568	0.0148423	4563	0.0110715	0.122809	2.55129	0.048136	461	Brain sMRI	1	0.0163902
PODXL2	25913_IDP_T1_FAST_ROIs_V_cerebellum_VIIIb	0.000349771	0.053131	3.57806	0.0148491	4563	0.0191715	0.114059	2.35088	0.0485176	461	Brain sMRI	1	0.0250431
PODXL2	25915_IDP_T1_FAST_ROIs_L_cerebellum_IX	0.000204646	0.0551601	3.71624	0.014843	4563	0.0238429	0.110308	2.26755	0.0486464	461	Brain sMRI	1	0.0168572
PODXL2	25916_IDP_T1_FAST_ROIs_V_cerebellum_IX	0.000628204	0.0508001	3.42153	0.0148472	4563	0.00443449	0.137588	2.86032	0.0481024	461	Brain sMRI	1	0.0379959
PODXL2	25917_IDP_T1_FAST_ROIs_R_cerebellum_IX	0.000116889	0.0572354	3.85592	0.0148435	4563	0.0239744	0.110372	2.26542	0.0487203	461	Brain sMRI	1	0.0110094
PODXL2	25918_IDP_T1_FAST_ROIs_L_cerebellum_X	0.000420255	0.0523859	3.52964	0.0148417	4563	0.482436	0.0340821	0.702989	0.0484817	461	Brain sMRI	1	0.0286183
PODXL2	26514_aseg_global_volume_BrainSeg	2.23e-10	0.0940918	6.35934	0.0147958	4563	0.000121182	0.18596	3.87861	0.0479451	461	Brain sMRI	0.000683745	1.05e-07
PODXL2	26515_aseg_global_volume_BrainSegNotVent	2.48e-10	0.0938514	6.34277	0.0147966	4563	0.00027564	0.175999	3.66694	0.0479962	461	Brain sMRI	0.000760807	1.16e-07
PODXL2	26516_aseg_global_volume_BrainSegNotVentSurf	1.83e-10	0.0945341	6.38932	0.0147956	4563	0.000275603	0.176022	3.66697	0.048002	461	Brain sMRI	0.000563264	8.73e-08
PODXL2	26517_aseg_global_volume_SubCortGray	9.89e-07	0.0726461	4.90051	0.0148242	4563	0.0030181	0.144362	2.98256	0.0484021	461	Brain sMRI	1	0.000209525
PODXL2	26518_aseg_global_volume_TotalGray	2.8e-10	0.0935838	6.32383	0.0147986	4563	0.000111311	0.186527	3.89995	0.0478281	461	Brain sMRI	0.000859306	1.3e-07
PODXL2	26519_aseg_global_volume_SupraTentorial	2.68e-09	0.0882528	5.96183	0.014803	4563	0.000448504	0.170201	3.53663	0.0481252	461	Brain sMRI	0.00824315	1.04e-06
PODXL2	26520_aseg_global_volume_SupraTentorialNotVent	3.25e-09	0.0877907	5.9302	0.014804	4563	0.00100391	0.159498	3.31176	0.048161	461	Brain sMRI	0.00998436	1.24e-06
PODXL2	26521_aseg_global_volume_EstimatedTotalIntraCranial	3.34e-07	0.075741	5.11075	0.0148199	4563	0.00124414	0.156492	3.24974	0.0481552	461	Brain sMRI	1	8.07e-05
PODXL2	26526_aseg_global_volume_Brain-Stem	1.19e-06	0.0721044	4.86323	0.0148264	4563	0.00125118	0.155599	3.2481	0.0479046	461	Brain sMRI	1	0.000246699
PODXL2	26531_aseg_global_volume_CC-Posterior	0.000883013	0.0493828	3.32758	0.0148405	4563	0.470642	0.0348664	0.722061	0.0482873	461	Brain sMRI	1	0.0481381
PODXL2	26535_aseg_global_volume_CC-Anterior	0.000518801	0.051537	3.47335	0.0148378	4563	0.00685489	0.131856	2.7167	0.0485355	461	Brain sMRI	1	0.033256
PODXL2	26552_aseg_lh_volume_Cortex	5.64e-08	0.080566	5.43906	0.0148125	4563	0.00295847	0.14418	2.98879	0.0482404	461	Brain sMRI	0.17319	1.65e-05
PODXL2	26553_aseg_lh_volume_CerebralWhiteMatter	9.26e-08	0.0792442	5.34936	0.0148138	4563	0.0029274	0.144447	2.99208	0.0482764	461	Brain sMRI	0.284487	2.57e-05
PODXL2	26556_aseg_lh_volume_Cerebellum-White-Matter	1.41e-07	0.0781138	5.27177	0.0148174	4563	0.00413406	0.139145	2.88292	0.0482652	461	Brain sMRI	0.434333	3.75e-05
PODXL2	26557_aseg_lh_volume_Cerebellum-Cortex	3.68e-08	0.0816758	5.51523	0.0148091	4563	9.42e-05	0.188334	3.94156	0.0477815	461	Brain sMRI	0.112946	1.12e-05
PODXL2	26558_aseg_lh_volume_Thalamus-Proper	0.000102931	0.0576523	3.88702	0.014832	4563	0.011322	0.123018	2.54336	0.0483684	461	Brain sMRI	1	0.00997101
PODXL2	26562_aseg_lh_volume_Hippocampus	0.000158689	0.0561	3.78024	0.0148403	4563	0.0514077	0.0947113	1.95341	0.0484852	461	Brain sMRI	1	0.0139247
PODXL2	26563_aseg_lh_volume_Amygdala	5.52e-05	0.0598413	4.03631	0.0148257	4563	0.11281	0.0770302	1.58888	0.0484809	461	Brain sMRI	1	0.00611242
PODXL2	26565_aseg_lh_volume_VentralDC	3.06e-06	0.0692744	4.67238	0.0148264	4563	0.000257329	0.176852	3.68503	0.0479921	461	Brain sMRI	1	0.000557124
PODXL2	26583_aseg_rh_volume_Cortex	9.63e-08	0.0791603	5.34226	0.0148178	4563	0.00113607	0.157559	3.27612	0.048093	461	Brain sMRI	0.295788	2.67e-05
PODXL2	26584_aseg_rh_volume_CerebralWhiteMatter	1.33e-07	0.0782588	5.28236	0.0148151	4563	0.0068517	0.131536	2.71685	0.0484149	461	Brain sMRI	0.410112	3.57e-05
PODXL2	26587_aseg_rh_volume_Cerebellum-White-Matter	2.43e-07	0.0766173	5.17082	0.0148172	4563	0.024156	0.109287	2.26249	0.0483038	461	Brain sMRI	0.746801	6.09e-05
PODXL2	26588_aseg_rh_volume_Cerebellum-Cortex	3.93e-09	0.0873075	5.89881	0.0148009	4563	4.69e-06	0.220551	4.63615	0.047572	461	Brain sMRI	0.0120642	1.47e-06
PODXL2	26589_aseg_rh_volume_Thalamus-Proper	1.06e-06	0.0724256	4.88649	0.0148216	4563	0.0125829	0.121132	2.5057	0.0483425	461	Brain sMRI	1	0.000222805
PODXL2	26592_aseg_rh_volume_Pallidum	0.000763872	0.0499911	3.36785	0.0148436	4563	0.105358	0.0786138	1.62277	0.0484442	461	Brain sMRI	1	0.0435472
PODXL2	26593_aseg_rh_volume_Hippocampus	3.84e-06	0.0685444	4.62555	0.0148187	4563	0.0355677	0.102211	2.10835	0.0484788	461	Brain sMRI	1	0.000675916
PODXL2	26594_aseg_rh_volume_Amygdala	1.54e-05	0.0641788	4.32763	0.01483	4563	0.0397004	0.100337	2.06301	0.0486361	461	Brain sMRI	1	0.00216862
PODXL2	26595_aseg_rh_volume_Accumbens-area	0.00027468	0.0540435	3.64093	0.0148433	4563	0.108489	0.0783446	1.6083	0.0487126	461	Brain sMRI	1	0.0209753
PODXL2	26596_aseg_rh_volume_VentralDC	6.59e-06	0.066923	4.51175	0.014833	4563	0.000127286	0.185005	3.86622	0.0478517	461	Brain sMRI	1	0.00106868
PODXL2	Volume_of_brain_grey_white_matter_25010	1.02e-11	0.100845	6.8209	0.0147847	4563	0.000142811	0.184324	3.83709	0.0480375	461	Brain sMRI	3.14e-05	5.92e-09
PODXL2	Volume_of_grey_matter_25006	2.57e-12	0.103764	7.01894	0.0147835	4563	0.000105847	0.187854	3.91254	0.0480132	461	Brain sMRI	7.88e-06	1.61e-09
PODXL2	Volume_of_peripheral_cortical_grey_matter_25002	1.07e-09	0.0904578	6.11136	0.0148016	4563	0.000687177	0.164657	3.41907	0.0481585	461	Brain sMRI	0.00328899	4.47e-07
PODXL2	Volume_of_white_matter_25008	6.4e-09	0.0861079	5.81696	0.0148029	4563	0.0012658	0.156471	3.24471	0.0482234	461	Brain sMRI	0.0196744	2.3e-06
POLR2F	25011_IDP_T1_FIRST_left_thalamus_volume	9.42e-05	-0.0580767	-3.90868	0.0148584	4563	0.45527	0.0357606	0.747322	0.0478517	461	Brain sMRI	1	0.00930854
POLR2F	25012_IDP_T1_FIRST_right_thalamus_volume	3.68e-05	-0.0613644	-4.13054	0.0148563	4563	0.482495	0.0339731	0.702895	0.0483332	461	Brain sMRI	1	0.004419
POLR2F	25800_IDP_T1_FAST_ROIs_L_sup_temp_gyrus_post	0.000207282	-0.055193	-3.71299	0.0148648	4563	0.842822	-0.00958392	-0.198403	0.0483054	461	Brain sMRI	1	0.0170122
POLR2F	25804_IDP_T1_FAST_ROIs_L_mid_temp_gyrus_post	0.000509433	-0.051732	-3.47825	0.014873	4563	0.79346	-0.0126567	-0.261981	0.0483117	461	Brain sMRI	1	0.0328309
POLR2F	25846_IDP_T1_FAST_ROIs_L_front_orb_cortex	0.00069816	-0.0504356	-3.39263	0.0148662	4563	0.191655	-0.0625084	-1.30772	0.0477996	461	Brain sMRI	1	0.0409032
POLR2F	25849_IDP_T1_FAST_ROIs_R_parahipp_gyrus_ant	6.94e-05	-0.059142	-3.98189	0.0148527	4563	0.720562	-0.0170588	-0.357938	0.0476586	461	Brain sMRI	1	0.00732835
POLR2F	25886_IDP_T1_FAST_ROIs_L_hippocampus	4.64e-06	-0.0681241	-4.58606	0.0148546	4563	0.690079	-0.0192027	-0.399011	0.0481258	461	Brain sMRI	1	0.000793433
POLR2F	25887_IDP_T1_FAST_ROIs_R_hippocampus	5.18e-05	-0.060195	-4.05146	0.0148576	4563	0.988677	0.000684757	0.0141998	0.048223	461	Brain sMRI	1	0.00580166
POLR2F	25888_IDP_T1_FAST_ROIs_L_amygdala	3.76e-05	-0.061311	-4.12566	0.0148609	4563	0.57636	0.0269243	0.559129	0.0481541	461	Brain sMRI	1	0.00449614
POLR2F	25889_IDP_T1_FAST_ROIs_R_amygdala	0.000276033	-0.0541047	-3.63966	0.0148653	4563	0.924628	0.00459488	0.0946603	0.0485407	461	Brain sMRI	1	0.0210514
POLR2F	25893_IDP_T1_FAST_ROIs_L_cerebellum_I-IV	0.000402243	-0.0526192	-3.54124	0.014859	4563	0.363804	-0.0431666	-0.909086	0.0474834	461	Brain sMRI	1	0.0277247
POLR2F	25894_IDP_T1_FAST_ROIs_R_cerebellum_I-IV	0.000671037	-0.0505826	-3.4035	0.0148619	4563	0.862595	-0.00821833	-0.173174	0.0474571	461	Brain sMRI	1	0.0398022
POLR2F	25895_IDP_T1_FAST_ROIs_L_cerebellum_V	0.000664824	-0.0506264	-3.40605	0.0148637	4563	0.875169	-0.00750992	-0.157188	0.0477768	461	Brain sMRI	1	0.0395413
POLR2F	25896_IDP_T1_FAST_ROIs_R_cerebellum_V	0.000575815	-0.0512114	-3.4452	0.0148646	4563	0.678026	0.0196212	0.415436	0.0472304	461	Brain sMRI	1	0.0358057
POLR2F	25909_IDP_T1_FAST_ROIs_L_cerebellum_VIIIa	8.11e-05	-0.0586438	-3.94481	0.0148661	4563	0.893943	-0.00641651	-0.133394	0.0481021	461	Brain sMRI	1	0.00829684
POLR2F	25910_IDP_T1_FAST_ROIs_V_cerebellum_VIIIa	0.000481156	-0.0519607	-3.49357	0.0148733	4563	0.908707	0.00553648	0.114736	0.0482541	461	Brain sMRI	1	0.031548
POLR2F	25912_IDP_T1_FAST_ROIs_L_cerebellum_VIIIb	0.000817372	-0.0497998	-3.34909	0.0148696	4563	0.715628	-0.0174973	-0.364543	0.0479977	461	Brain sMRI	1	0.045645
POLR2F	25918_IDP_T1_FAST_ROIs_L_cerebellum_X	3.87e-05	-0.0612095	-4.11925	0.0148594	4563	0.953551	-0.00279733	-0.0582811	0.0479973	461	Brain sMRI	1	0.00459803
POLR2F	26509_aseg_global_intensity_CC-Posterior	8.85e-06	-0.066069	-4.44852	0.0148519	4563	0.74062	0.0159738	0.331242	0.0482241	461	Brain sMRI	1	0.0013675
POLR2F	26515_aseg_global_volume_BrainSegNotVent	0.000454313	-0.0521665	-3.50891	0.0148669	4563	0.444193	-0.0368984	-0.765825	0.0481813	461	Brain sMRI	1	0.0302679
POLR2F	26516_aseg_global_volume_BrainSegNotVentSurf	0.000510006	-0.0517075	-3.47795	0.0148672	4563	0.447561	-0.0366308	-0.760171	0.0481876	461	Brain sMRI	1	0.0328596
POLR2F	26517_aseg_global_volume_SubCortGray	6.27e-05	-0.0595422	-4.00631	0.0148621	4563	0.735286	-0.0163641	-0.338317	0.0483692	461	Brain sMRI	1	0.00676466
POLR2F	26526_aseg_global_volume_Brain-Stem	6.06e-06	-0.0672969	-4.5298	0.0148565	4563	0.870941	-0.00779717	-0.162558	0.0479654	461	Brain sMRI	1	0.000995115
POLR2F	26556_aseg_lh_volume_Cerebellum-White-Matter	1.88e-06	-0.070866	-4.77197	0.0148505	4563	0.799891	0.0122265	0.253643	0.0482036	461	Brain sMRI	1	0.000366598
POLR2F	26557_aseg_lh_volume_Cerebellum-Cortex	8.86e-05	-0.0582954	-3.92337	0.0148585	4563	0.454275	-0.0360092	-0.748974	0.048078	461	Brain sMRI	1	0.00888276
POLR2F	26558_aseg_lh_volume_Thalamus-Proper	0.000342265	-0.0532568	-3.58374	0.0148607	4563	0.596465	0.0255375	0.529878	0.048195	461	Brain sMRI	1	0.024651
POLR2F	26562_aseg_lh_volume_Hippocampus	5.35e-06	-0.067678	-4.55597	0.0148548	4563	0.742125	-0.0158621	-0.329249	0.0481764	461	Brain sMRI	1	0.000895228
POLR2F	26565_aseg_lh_volume_VentralDC	1.41e-05	-0.0645793	-4.34698	0.0148561	4563	0.89603	0.00630439	0.130754	0.0482156	461	Brain sMRI	1	0.00201692
POLR2F	26587_aseg_rh_volume_Cerebellum-White-Matter	1.05e-05	-0.0655159	-4.41065	0.014854	4563	0.91815	-0.00494296	-0.102823	0.0480723	461	Brain sMRI	1	0.00158414
POLR2F	26588_aseg_rh_volume_Cerebellum-Cortex	0.000808182	-0.0498279	-3.35223	0.0148641	4563	0.799348	-0.0122615	-0.254346	0.0482079	461	Brain sMRI	1	0.0452998
POLR2F	26593_aseg_rh_volume_Hippocampus	2.65e-05	-0.0624557	-4.20587	0.0148496	4563	0.977168	0.00138053	0.0286356	0.0482103	461	Brain sMRI	1	0.00338262
POLR2F	26596_aseg_rh_volume_VentralDC	2.6e-06	-0.0699066	-4.7059	0.0148551	4563	0.662336	0.0210356	0.436987	0.0481377	461	Brain sMRI	1	0.000484568
POLR2F	Volume_of_brain_grey_white_matter_25010	0.000369275	-0.0529741	-3.56381	0.0148645	4563	0.480757	-0.0340817	-0.705688	0.0482957	461	Brain sMRI	1	0.0260569
POLR2F	Volume_of_grey_matter_25006	0.000238969	-0.0546597	-3.67674	0.0148664	4563	0.157022	-0.0683552	-1.41759	0.0482194	461	Brain sMRI	1	0.0189155
PON3	25800_IDP_T1_FAST_ROIs_L_sup_temp_gyrus_post	0.000610702	0.0509872	3.42922	0.0148684	4563	0.450298	0.0362925	0.755595	0.0480317	461	Brain sMRI	1	0.0372601
PON3	25804_IDP_T1_FAST_ROIs_L_mid_temp_gyrus_post	0.000864484	0.0495854	3.3335	0.0148749	4563	0.245412	0.0558264	1.16313	0.0479968	461	Brain sMRI	1	0.0474471
PON3	25813_IDP_T1_FAST_ROIs_R_inf_temp_gyrus_tempocc	7.82e-05	0.0587725	3.95351	0.0148659	4563	0.688242	-0.0192303	-0.401509	0.0478952	461	Brain sMRI	1	0.00806799
PON3	25848_IDP_T1_FAST_ROIs_L_parahipp_gyrus_ant	0.000186485	0.055536	3.73973	0.0148503	4563	0.373892	0.0423967	0.890117	0.0476305	461	Brain sMRI	1	0.0157267
PON3	25864_IDP_T1_FAST_ROIs_L_cent_operc_cortex	0.000120689	0.0571939	3.84807	0.014863	4563	0.882009	-0.00707283	-0.14851	0.0476252	461	Brain sMRI	1	0.0112914
PPP3R1	25898_IDP_T1_FAST_ROIs_V_cerebellum_VI	5.24e-05	-0.0601122	-4.0484	0.0148484	4563	0.74324	0.0159847	0.327773	0.0487676	461	Brain sMRI	1	0.00586082
PPY	25791_IDP_T1_FAST_ROIs_R_inf_front_gyrus_parstri	0.00084521	0.0495699	3.33978	0.0148423	4563	0.000570793	-0.163287	-3.4706	0.0470485	461	Brain sMRI	1	0.0467121
PQBP1	25011_IDP_T1_FIRST_left_thalamus_volume	0.000363764	-0.0529286	-3.56776	0.0148353	4563	0.90414	0.00580337	0.120503	0.0481596	461	Brain sMRI	1	0.0257646
PQBP1	25886_IDP_T1_FAST_ROIs_L_hippocampus	3.76e-05	-0.0612036	-4.12594	0.0148338	4563	0.43821	0.0375402	0.775928	0.048381	461	Brain sMRI	1	0.00449171
PRAP1	25011_IDP_T1_FIRST_left_thalamus_volume	5.1e-06	-0.0806259	-4.56846	0.0176484	3228	0.882161	0.00861268	0.148358	0.0580532	318	Brain sMRI	1	0.000860183
PRAP1	25012_IDP_T1_FIRST_right_thalamus_volume	9.94e-06	-0.0780761	-4.42565	0.0176417	3228	0.909289	-0.0067114	-0.114034	0.0588545	318	Brain sMRI	1	0.0015053
PRAP1	25015_IDP_T1_FIRST_left_putamen_volume	0.000585647	-0.0608387	-3.44162	0.0176774	3228	0.577945	-0.0330577	-0.557006	0.0593489	318	Brain sMRI	1	0.0362206
PRAP1	25018_IDP_T1_FIRST_right_pallidum_volume	0.000129026	-0.0677695	-3.83299	0.0176806	3228	0.614065	-0.0296061	-0.504816	0.0586472	318	Brain sMRI	1	0.01188
PRAP1	25784_IDP_T1_FAST_ROIs_L_insular_cortex	9.25e-05	-0.0692048	-3.91442	0.0176795	3228	0.755682	0.0184589	0.311445	0.0592687	318	Brain sMRI	1	0.00918546
PRAP1	25785_IDP_T1_FAST_ROIs_R_insular_cortex	0.000232312	-0.0651547	-3.68519	0.0176801	3228	0.922076	-0.00578968	-0.0979021	0.0591375	318	Brain sMRI	1	0.0185211
PRAP1	25787_IDP_T1_FAST_ROIs_R_sup_front_gyrus	1.31e-05	-0.076955	-4.36492	0.0176303	3228	0.0432794	-0.118154	-2.02975	0.058211	318	Brain sMRI	1	0.00190047
PRAP1	25834_IDP_T1_FAST_ROIs_L_subcallosal_cortex	0.000435021	-0.0622285	-3.52155	0.0176708	3228	0.326796	-0.0573991	-0.98222	0.0584382	318	Brain sMRI	1	0.0293473
PRAP1	25840_IDP_T1_FAST_ROIs_L_cing_gyrus_post	1.36e-05	-0.0769497	-4.35669	0.0176624	3228	0.432456	-0.0461562	-0.786073	0.0587175	318	Brain sMRI	1	0.0019606
PRAP1	25841_IDP_T1_FAST_ROIs_R_cing_gyrus_post	0.000524836	-0.0613765	-3.47128	0.0176812	3228	0.313289	-0.0596338	-1.01007	0.0590393	318	Brain sMRI	1	0.0335381
PRAP1	25849_IDP_T1_FAST_ROIs_R_parahipp_gyrus_ant	0.00054101	-0.0612041	-3.46309	0.0176733	3228	0.0209652	-0.133157	-2.32106	0.0573689	318	Brain sMRI	1	0.0342678
PRAP1	25853_IDP_T1_FAST_ROIs_R_lingual_gyrus	0.000218999	-0.0653766	-3.70026	0.0176681	3228	0.220875	-0.0723754	-1.2268	0.0589952	318	Brain sMRI	1	0.0177348
PRAP1	25866_IDP_T1_FAST_ROIs_L_parietal_operc_cortex	0.000734278	-0.0596847	-3.37972	0.0176597	3228	0.486948	-0.0408932	-0.696045	0.0587508	318	Brain sMRI	1	0.0423509
PRAP1	25890_IDP_T1_FAST_ROIs_L_ventral_striatum	0.000317986	-0.0636707	-3.60411	0.0176661	3228	0.171262	-0.0791089	-1.3715	0.0576806	318	Brain sMRI	1	0.0233641
PRAP1	25891_IDP_T1_FAST_ROIs_R_ventral_striatum	2.62e-05	-0.0742744	-4.21002	0.0176423	3228	0.163439	-0.0813911	-1.39708	0.058258	318	Brain sMRI	1	0.00335537
PRAP1	25892_IDP_T1_FAST_ROIs_brain_stem	0.000477493	-0.061816	-3.49667	0.0176785	3228	0.369111	-0.0516666	-0.899518	0.0574381	318	Brain sMRI	1	0.0313756
PRAP1	25893_IDP_T1_FAST_ROIs_L_cerebellum_I-IV	0.000611228	-0.060556	-3.42999	0.0176549	3228	0.109758	-0.0929297	-1.60412	0.0579321	318	Brain sMRI	1	0.0372826
PRAP1	25911_IDP_T1_FAST_ROIs_R_cerebellum_VIIIa	0.000886665	-0.0587932	-3.32735	0.0176697	3228	0.0837562	-0.100813	-1.73516	0.0580997	318	Brain sMRI	1	0.048277
PRAP1	25918_IDP_T1_FAST_ROIs_L_cerebellum_X	0.000326986	-0.0635856	-3.59683	0.0176783	3228	0.0406021	-0.11952	-2.05662	0.0581147	318	Brain sMRI	1	0.0238537
PRAP1	25920_IDP_T1_FAST_ROIs_R_cerebellum_X	0.000533474	-0.0612825	-3.46687	0.0176766	3228	0.750527	-0.0184225	-0.318242	0.0578885	318	Brain sMRI	1	0.0339234
PRAP1	26514_aseg_global_volume_BrainSeg	0.000130479	-0.0676925	-3.83022	0.0176733	3228	0.325495	-0.0580119	-0.98487	0.0589031	318	Brain sMRI	1	0.0119849
PRAP1	26515_aseg_global_volume_BrainSegNotVent	7.92e-05	-0.0698433	-3.95205	0.0176727	3228	0.299488	-0.0612752	-1.03936	0.0589547	318	Brain sMRI	1	0.00814519
PRAP1	26516_aseg_global_volume_BrainSegNotVentSurf	5.56e-05	-0.0713161	-4.03624	0.017669	3228	0.299787	-0.0612462	-1.03872	0.0589633	318	Brain sMRI	1	0.00614555
PRAP1	26517_aseg_global_volume_SubCortGray	6.03e-05	-0.0709796	-4.01716	0.0176691	3228	0.847106	0.011429	0.192982	0.0592231	318	Brain sMRI	1	0.00655074
PRAP1	26518_aseg_global_volume_TotalGray	0.000470052	-0.061898	-3.50088	0.0176807	3228	0.14866	-0.0848876	-1.44807	0.0586213	318	Brain sMRI	1	0.0310138
PRAP1	26519_aseg_global_volume_SupraTentorial	0.00025498	-0.0647124	-3.66131	0.0176747	3228	0.389338	-0.0508561	-0.86209	0.0589917	318	Brain sMRI	1	0.0198479
PRAP1	26520_aseg_global_volume_SupraTentorialNotVent	0.00016112	-0.0667691	-3.77776	0.0176742	3228	0.358659	-0.0542632	-0.919359	0.0590228	318	Brain sMRI	1	0.0140849
PRAP1	26521_aseg_global_volume_EstimatedTotalIntraCranial	0.000304073	-0.0639177	-3.61576	0.0176775	3228	0.387549	-0.050703	-0.865351	0.0585924	318	Brain sMRI	1	0.0226013
PRAP1	26526_aseg_global_volume_Brain-Stem	0.000116889	-0.0681645	-3.85732	0.0176715	3228	0.320268	-0.0583494	-0.995584	0.0586082	318	Brain sMRI	1	0.0110094
PRAP1	26553_aseg_lh_volume_CerebralWhiteMatter	0.000208794	-0.0656196	-3.7124	0.0176758	3228	0.644473	-0.0272948	-0.461928	0.0590888	318	Brain sMRI	1	0.0171085
PRAP1	26556_aseg_lh_volume_Cerebellum-White-Matter	0.000526644	-0.0613744	-3.47035	0.0176854	3228	0.219489	-0.0722172	-1.2305	0.0586892	318	Brain sMRI	1	0.0336157
PRAP1	26558_aseg_lh_volume_Thalamus-Proper	4.68e-05	-0.072008	-4.07671	0.0176633	3228	0.611926	0.0296781	0.507868	0.0584368	318	Brain sMRI	1	0.0053571
PRAP1	26565_aseg_lh_volume_VentralDC	0.000709868	-0.0599272	-3.38903	0.0176827	3228	0.126503	-0.0899916	-1.53237	0.0587271	318	Brain sMRI	1	0.0413776
PRAP1	26584_aseg_rh_volume_CerebralWhiteMatter	9.5e-05	-0.0690682	-3.90785	0.0176742	3228	0.671509	-0.0251224	-0.424502	0.0591809	318	Brain sMRI	1	0.00937751
PRAP1	26587_aseg_rh_volume_Cerebellum-White-Matter	0.000873865	-0.0589132	-3.33141	0.0176842	3228	0.160195	-0.0817975	-1.40796	0.0580963	318	Brain sMRI	1	0.0477946
PRAP1	26588_aseg_rh_volume_Cerebellum-Cortex	0.000799744	-0.0593245	-3.35609	0.0176767	3228	0.352109	-0.0541431	-0.931981	0.0580947	318	Brain sMRI	1	0.0449771
PRAP1	26589_aseg_rh_volume_Thalamus-Proper	1.55e-06	-0.0849519	-4.81403	0.0176467	3228	0.245407	-0.0683449	-1.16389	0.0587209	318	Brain sMRI	1	0.000308864
PRAP1	26596_aseg_rh_volume_VentralDC	0.000220589	-0.0653902	-3.69841	0.0176806	3228	0.177617	-0.0789085	-1.35136	0.0583921	318	Brain sMRI	1	0.0178267
PRAP1	Volume_of_brain_grey_white_matter_25010	0.000218647	-0.0654054	-3.70067	0.017674	3228	0.427535	-0.047067	-0.794514	0.05924	318	Brain sMRI	1	0.0177188
PRAP1	Volume_of_grey_matter_25006	0.000532614	-0.06129	-3.46731	0.0176765	3228	0.274988	-0.0646014	-1.09368	0.059068	318	Brain sMRI	1	0.0338834
PRAP1	Volume_of_white_matter_25008	0.000578757	-0.0608982	-3.44483	0.0176782	3228	0.675921	-0.0246753	-0.418452	0.0589681	318	Brain sMRI	1	0.0359254
PRCP	25796_IDP_T1_FAST_ROIs_L_temporal_pole	0.000359723	-0.0530845	-3.57069	0.0148667	4563	0.461759	0.0355236	0.736601	0.0482263	461	Brain sMRI	1	0.025559
PRCP	25918_IDP_T1_FAST_ROIs_L_cerebellum_X	0.000277163	-0.0540879	-3.63861	0.014865	4563	0.496242	-0.0325289	-0.680983	0.0477676	461	Brain sMRI	1	0.0211082
PRCP	26587_aseg_rh_volume_Cerebellum-White-Matter	0.000479985	-0.0519431	-3.49422	0.0148654	4563	0.299536	0.0496574	1.03866	0.0478091	461	Brain sMRI	1	0.0314906
PRELP	26524_aseg_global_volume_4th-Ventricle	0.000635187	0.0507534	3.41851	0.0148466	4563	0.577276	-0.0271871	-0.557785	0.0487412	461	Brain sMRI	1	0.0382894
PRG2	26538_aseg_lh_intensity_Lateral-Ventricle	0.000464297	-0.061643	-3.50417	0.0175913	3228	0.0846238	-0.1	-1.73029	0.0577937	318	Brain sMRI	1	0.0307318
PRG2	26543_aseg_lh_intensity_Caudate	0.000602098	-0.0605741	-3.43409	0.0176391	3228	0.0139135	-0.141879	-2.47426	0.0573419	318	Brain sMRI	1	0.0369148
PRG2	26544_aseg_lh_intensity_Putamen	3.86e-08	-0.0969119	-5.51063	0.0175864	3228	0.0725246	-0.104028	-1.80226	0.0577208	318	Brain sMRI	0.118532	1.17e-05
PRG2	26574_aseg_rh_intensity_Caudate	0.00032456	-0.0634347	-3.59877	0.0176268	3228	0.00747527	-0.15411	-2.6935	0.0572155	318	Brain sMRI	1	0.0237161
PRG2	26575_aseg_rh_intensity_Putamen	1.07e-07	-0.0937001	-5.32575	0.0175938	3228	0.0716088	-0.103803	-1.8081	0.0574099	318	Brain sMRI	0.330166	2.94e-05
PRG2	26599_aseg_rh_number_HolesBeforeFixing	0.000654935	0.0601576	3.41114	0.0176356	3228	0.106103	0.0931128	1.62092	0.0574444	318	Brain sMRI	1	0.0391218
PRG3	25891_IDP_T1_FAST_ROIs_R_ventral_striatum	0.000262704	-0.0643688	-3.65363	0.0176178	3228	0.944199	0.00419704	0.0700534	0.0599121	318	Brain sMRI	1	0.0202984
PRG3	26501_aseg_global_intensity_3rd-Ventricle	0.000288961	-0.0638726	-3.629	0.0176006	3228	0.412307	-0.0489659	-0.821004	0.0596414	318	Brain sMRI	1	0.0217784
PRG3	26502_aseg_global_intensity_4th-Ventricle	6.64e-05	-0.0702277	-3.99395	0.0175835	3228	0.459393	-0.0442324	-0.740819	0.0597074	318	Brain sMRI	1	0.00708194
PRG3	26505_aseg_global_intensity_CSF	0.000134473	-0.0672947	-3.82276	0.0176037	3228	0.0483579	-0.118359	-1.98244	0.059704	318	Brain sMRI	1	0.0122713
PRG3	26538_aseg_lh_intensity_Lateral-Ventricle	2.54e-05	-0.0741487	-4.21735	0.0175818	3228	0.0812474	-0.104129	-1.74948	0.0595199	318	Brain sMRI	1	0.00327008
PRG3	26544_aseg_lh_intensity_Putamen	9.11e-05	-0.0690863	-3.91804	0.0176329	3228	0.00939265	-0.154514	-2.61458	0.059097	318	Brain sMRI	1	0.00907805
PRG3	26551_aseg_lh_intensity_choroid-plexus	0.000399193	-0.0624096	-3.54436	0.0176082	3228	0.291315	-0.0629433	-1.05713	0.0595415	318	Brain sMRI	1	0.0275664
PRG3	26569_aseg_rh_intensity_Lateral-Ventricle	0.000438362	-0.0619529	-3.51951	0.0176027	3228	0.161258	-0.0834097	-1.40438	0.0593926	318	Brain sMRI	1	0.0295057
PRG3	26575_aseg_rh_intensity_Putamen	0.000317964	-0.0635816	-3.60413	0.0176413	3228	0.0131436	-0.146805	-2.49497	0.0588404	318	Brain sMRI	1	0.0233641
PRKCQ	25799_IDP_T1_FAST_ROIs_R_sup_temp_gyrus_ant	0.000290013	0.0537662	3.62688	0.0148244	4563	0.703223	-0.0183699	-0.381223	0.0481868	461	Brain sMRI	1	0.0218315
PRL	26501_aseg_global_intensity_3rd-Ventricle	0.00071627	-0.0503185	-3.38559	0.0148625	4563	0.308716	-0.0489675	-1.0191	0.0480496	461	Brain sMRI	1	0.0416331
PRL	26523_aseg_global_volume_3rd-Ventricle	0.000675421	0.050557	3.40172	0.0148622	4563	0.769863	0.0142477	0.292735	0.048671	461	Brain sMRI	1	0.0399897
PRND	25014_IDP_T1_FIRST_right_caudate_volume	0.000256573	-0.0645307	-3.65971	0.0176327	3228	0.26811	-0.0658887	-1.10952	0.0593849	318	Brain sMRI	1	0.0199396
PRND	25880_IDP_T1_FAST_ROIs_L_caudate	0.000100408	-0.0687739	-3.8945	0.0176592	3228	0.554694	-0.0345724	-0.591417	0.058457	318	Brain sMRI	1	0.0097863
PRND	25881_IDP_T1_FAST_ROIs_R_caudate	0.000359443	-0.0630951	-3.57202	0.0176637	3228	0.507819	-0.0388561	-0.663046	0.0586024	318	Brain sMRI	1	0.025548
PRND	26522_aseg_global_volume_VentricleChoroid	0.00047628	-0.0617157	-3.49735	0.0176464	3228	0.912034	0.00643013	0.110568	0.0581554	318	Brain sMRI	1	0.0313185
PRND	26555_aseg_lh_volume_Inf-Lat-Vent	8.66e-06	-0.0786197	-4.45534	0.0176462	3228	0.413379	-0.0487527	-0.81912	0.0595183	318	Brain sMRI	1	0.00134249
PRND	26559_aseg_lh_volume_Caudate	0.00011319	-0.0681855	-3.86522	0.0176408	3228	0.584952	-0.032771	-0.546767	0.059936	318	Brain sMRI	1	0.0107433
PRND	26567_aseg_lh_volume_choroid-plexus	0.000140134	-0.0672524	-3.81254	0.0176398	3228	0.302706	-0.060229	-1.03245	0.0583359	318	Brain sMRI	1	0.012664
PRND	26590_aseg_rh_volume_Caudate	1.15e-05	-0.0774551	-4.39301	0.0176314	3228	0.524905	-0.0380676	-0.63656	0.0598021	318	Brain sMRI	1	0.00171019
PRND	26598_aseg_rh_volume_choroid-plexus	0.000198543	-0.0657142	-3.72518	0.0176406	3228	0.281449	-0.0632328	-1.07904	0.0586007	318	Brain sMRI	1	0.0164803
PROC	25803_IDP_T1_FAST_ROIs_R_mid_temp_gyrus_ant	3.97e-05	-0.0612705	-4.11354	0.0148949	4563	0.346148	-0.0463004	-0.943103	0.0490936	461	Brain sMRI	1	0.00469312
PROC	25844_IDP_T1_FAST_ROIs_L_cuneal_cortex	0.000821907	-0.049896	-3.34756	0.0149052	4563	0.813506	0.0115168	0.236048	0.0487899	461	Brain sMRI	1	0.0458127
PROC	25849_IDP_T1_FAST_ROIs_R_parahipp_gyrus_ant	8.11e-05	-0.0587342	-3.94466	0.0148895	4563	0.522738	-0.0309396	-0.639645	0.0483699	461	Brain sMRI	1	0.00830056
PROC	25855_IDP_T1_FAST_ROIs_R_temp_fusif_cortex_ant	7.88e-05	-0.0588647	-3.95153	0.0148967	4563	0.539769	-0.0298202	-0.613644	0.0485953	461	Brain sMRI	1	0.00811931
PROC	25877_IDP_T1_FAST_ROIs_R_occ_pole	9.06e-06	-0.0661605	-4.44357	0.014889	4563	0.477428	0.0347574	0.711056	0.0488814	461	Brain sMRI	1	0.00139427
PROC	25878_IDP_T1_FAST_ROIs_L_thalamus	0.000317485	-0.0536935	-3.60337	0.0149009	4563	0.624124	-0.0241625	-0.490361	0.0492749	461	Brain sMRI	1	0.0233432
PROC	26521_aseg_global_volume_EstimatedTotalIntraCranial	0.000175504	-0.0559527	-3.75501	0.0149008	4563	0.0998027	-0.0804898	-1.6493	0.0488024	461	Brain sMRI	1	0.015033
PROC	26584_aseg_rh_volume_CerebralWhiteMatter	0.000720464	-0.0504323	-3.38399	0.0149032	4563	0.212813	-0.0610818	-1.24769	0.048956	461	Brain sMRI	1	0.0418096
PROK1	26504_aseg_global_intensity_Brain-Stem	7.87e-05	-0.058653	-3.95182	0.014842	4563	0.640817	0.02242	0.466882	0.0480207	461	Brain sMRI	1	0.00811137
PROK1	26549_aseg_lh_intensity_VentralDC	0.000897107	-0.0492997	-3.32315	0.0148352	4563	0.591762	0.0255722	0.536678	0.047649	461	Brain sMRI	1	0.0486535
PROK1	26560_aseg_lh_volume_Putamen	0.00022174	0.0548777	3.69585	0.0148485	4563	0.337621	-0.0462558	-0.959929	0.0481867	461	Brain sMRI	1	0.0179042
PROK1	26591_aseg_rh_volume_Putamen	0.000232741	0.0546923	3.68349	0.014848	4563	0.94035	-0.0036095	-0.0748732	0.0482082	461	Brain sMRI	1	0.0185477
PROS1	25797_IDP_T1_FAST_ROIs_R_temporal_pole	0.000452133	-0.0621612	-3.51126	0.0177034	3228	0.170752	-0.0815453	-1.37314	0.0593861	318	Brain sMRI	1	0.0301573
PROS1	25840_IDP_T1_FAST_ROIs_L_cing_gyrus_post	0.00050341	-0.0616641	-3.48249	0.0177069	3228	0.961556	-0.0028788	-0.0482422	0.0596739	318	Brain sMRI	1	0.032552
PROS1	26521_aseg_global_volume_EstimatedTotalIntraCranial	0.000372732	-0.0630706	-3.56247	0.0177042	3228	0.583854	-0.0326442	-0.548367	0.0595298	318	Brain sMRI	1	0.0262286
PRR4	25920_IDP_T1_FAST_ROIs_R_cerebellum_X	0.00010768	-0.0683687	-3.87744	0.0176324	3228	0.718346	0.0208157	0.361015	0.0576587	318	Brain sMRI	1	0.0103353
PRR5	25819_IDP_T1_FAST_ROIs_R_supramarg_gyrus_ant	0.000365076	0.0630342	3.56793	0.0176669	3228	0.447851	-0.044016	-0.760018	0.0579144	318	Brain sMRI	1	0.0258354
PRR5	25824_IDP_T1_FAST_ROIs_L_latocc_cortex_sup	6.42e-05	0.0705962	4.00207	0.0176399	3228	0.990169	0.000713664	0.0123317	0.0578725	318	Brain sMRI	1	0.00689685
PRRT3	25011_IDP_T1_FIRST_left_thalamus_volume	0.000392648	0.0627862	3.54873	0.0176926	3228	0.268265	0.0651512	1.10916	0.0587393	318	Brain sMRI	1	0.0272425
PRRT3	25012_IDP_T1_FIRST_right_thalamus_volume	5.36e-05	0.071477	4.04464	0.017672	3228	0.0941634	0.0997304	1.67924	0.0593901	318	Brain sMRI	1	0.00597212
PRRT3	25013_IDP_T1_FIRST_left_caudate_volume	0.000618555	0.0605659	3.42674	0.0176745	3228	0.473316	0.0429266	0.718015	0.059785	318	Brain sMRI	1	0.0375966
PRRT3	25782_IDP_T1_FAST_ROIs_L_frontal_pole	7.28e-08	0.0952003	5.39669	0.0176405	3228	0.128592	0.0905988	1.52395	0.0594499	318	Brain sMRI	0.223708	2.07e-05
PRRT3	25783_IDP_T1_FAST_ROIs_R_frontal_pole	4.51e-11	0.116315	6.60925	0.0175988	3228	0.135933	0.0890748	1.49519	0.059574	318	Brain sMRI	0.000138442	2.36e-08
PRRT3	25784_IDP_T1_FAST_ROIs_L_insular_cortex	1.5e-10	0.113296	6.4263	0.01763	3228	0.416545	0.0488424	0.813574	0.0600344	318	Brain sMRI	0.000461189	7.25e-08
PRRT3	25785_IDP_T1_FAST_ROIs_R_insular_cortex	2.28e-11	0.118221	6.71109	0.0176158	3228	0.340448	0.0571628	0.954824	0.0598673	318	Brain sMRI	6.99e-05	1.25e-08
PRRT3	25786_IDP_T1_FAST_ROIs_L_sup_front_gyrus	5.42e-06	0.0804628	4.55539	0.0176632	3228	0.58757	0.032136	0.542956	0.0591872	318	Brain sMRI	1	0.000906005
PRRT3	25788_IDP_T1_FAST_ROIs_L_mid_front_gyrus	5.17e-08	0.0962953	5.45838	0.0176417	3228	0.316272	0.0600637	1.00385	0.0598332	318	Brain sMRI	0.158845	1.52e-05
PRRT3	25789_IDP_T1_FAST_ROIs_R_mid_front_gyrus	5.86e-06	0.0802761	4.53893	0.0176861	3228	0.432825	0.0465776	0.785442	0.0593011	318	Brain sMRI	1	0.000967546
PRRT3	25791_IDP_T1_FAST_ROIs_R_inf_front_gyrus_parstri	0.000915508	0.0587636	3.31838	0.0177085	3228	0.140697	0.0863734	1.47717	0.0584723	318	Brain sMRI	1	0.0493613
PRRT3	25792_IDP_T1_FAST_ROIs_L_inf_front_gyrus_parsop	0.000612192	0.0607309	3.42956	0.0177081	3228	0.852273	-0.0110802	-0.186383	0.0594487	318	Brain sMRI	1	0.0373206
PRRT3	25793_IDP_T1_FAST_ROIs_R_inf_front_gyrus_parsop	0.000261342	0.0646694	3.65497	0.0176936	3228	0.711673	-0.0219966	-0.369966	0.0594559	318	Brain sMRI	1	0.0202204
PRRT3	25794_IDP_T1_FAST_ROIs_L_precentral_gyrus	3.66e-07	0.0899991	5.09656	0.0176588	3228	0.132589	0.0884691	1.50814	0.0586611	318	Brain sMRI	1	8.75e-05
PRRT3	25795_IDP_T1_FAST_ROIs_R_precentral_gyrus	8.25e-06	0.0789698	4.46579	0.0176833	3228	0.0924641	0.100878	1.68802	0.0597614	318	Brain sMRI	1	0.00128946
PRRT3	25797_IDP_T1_FAST_ROIs_R_temporal_pole	3.2e-06	0.0824618	4.66588	0.0176734	3228	0.763025	-0.0179528	-0.30179	0.0594877	318	Brain sMRI	1	0.000577702
PRRT3	25802_IDP_T1_FAST_ROIs_L_mid_temp_gyrus_ant	0.00043481	0.0623692	3.52167	0.0177101	3228	0.33237	0.0573602	0.970948	0.0590765	318	Brain sMRI	1	0.0293359
PRRT3	25804_IDP_T1_FAST_ROIs_L_mid_temp_gyrus_post	1.54e-06	0.0850975	4.81505	0.0176732	3228	0.325552	0.058284	0.984754	0.0591863	318	Brain sMRI	1	0.000307547
PRRT3	25805_IDP_T1_FAST_ROIs_R_mid_temp_gyrus_post	1.24e-05	0.07734	4.37687	0.0176702	3228	0.475754	0.0423773	0.71406	0.0593469	318	Brain sMRI	1	0.00181711
PRRT3	25812_IDP_T1_FAST_ROIs_L_inf_temp_gyrus_tempocc	0.000167959	0.0666906	3.76735	0.0177023	3228	0.484305	0.0417129	0.700279	0.0595661	318	Brain sMRI	1	0.0145376
PRRT3	25813_IDP_T1_FAST_ROIs_R_inf_temp_gyrus_tempocc	8.95e-05	0.0694334	3.92243	0.0177016	3228	0.585372	-0.0325615	-0.546155	0.0596195	318	Brain sMRI	1	0.00894929
PRRT3	25814_IDP_T1_FAST_ROIs_L_postcent_gyrus	2.88e-05	0.0740809	4.18883	0.0176853	3228	0.448529	0.0443768	0.758882	0.0584765	318	Brain sMRI	1	0.00361744
PRRT3	25815_IDP_T1_FAST_ROIs_R_postcent_gyrus	2.14e-06	0.0839451	4.74855	0.017678	3228	0.313051	0.0596843	1.01057	0.0590601	318	Brain sMRI	1	0.000409342
PRRT3	25816_IDP_T1_FAST_ROIs_L_sup_parietal_lobule	0.000716883	0.0598944	3.38633	0.0176871	3228	0.895385	0.007874	0.131607	0.0598298	318	Brain sMRI	1	0.0416601
PRRT3	25819_IDP_T1_FAST_ROIs_R_supramarg_gyrus_ant	1.63e-05	0.0763772	4.31681	0.017693	3228	0.262824	-0.0668152	-1.12188	0.0595563	318	Brain sMRI	1	0.00227396
PRRT3	25820_IDP_T1_FAST_ROIs_L_supramarg_gyrus_post	2.04e-05	0.075474	4.26689	0.0176883	3228	0.802299	0.0148536	0.250599	0.0592726	318	Brain sMRI	1	0.00273189
PRRT3	25821_IDP_T1_FAST_ROIs_R_supramarg_gyrus_post	6.89e-05	0.0705149	3.9853	0.0176938	3228	0.854172	0.0109471	0.183959	0.0595088	318	Brain sMRI	1	0.00728503
PRRT3	25822_IDP_T1_FAST_ROIs_L_angular_gyrus	3.29e-07	0.0903943	5.11689	0.0176658	3228	0.0890261	0.101226	1.70619	0.0593289	318	Brain sMRI	1	7.96e-05
PRRT3	25823_IDP_T1_FAST_ROIs_R_angular_gyrus	3.25e-06	0.082422	4.66281	0.0176765	3228	0.451744	0.0449663	0.753511	0.0596757	318	Brain sMRI	1	0.000585168
PRRT3	25824_IDP_T1_FAST_ROIs_L_latocc_cortex_sup	7.04e-08	0.0953393	5.40284	0.0176462	3228	0.306591	0.060914	1.02418	0.0594761	318	Brain sMRI	0.216235	2.01e-05
PRRT3	25825_IDP_T1_FAST_ROIs_R_latocc_cortex_sup	5.97e-05	0.0711172	4.01917	0.0176945	3228	0.118416	0.0925913	1.56602	0.0591253	318	Brain sMRI	1	0.00650905
PRRT3	25827_IDP_T1_FAST_ROIs_R_latocc_cortex_inf	0.000518088	0.0615089	3.47476	0.0177016	3228	0.338843	0.0560696	0.958008	0.0585273	318	Brain sMRI	1	0.0332228
PRRT3	25830_IDP_T1_FAST_ROIs_L_front_med_cortex	0.000774543	0.0595889	3.36496	0.0177086	3228	0.498112	0.0399058	0.678302	0.058832	318	Brain sMRI	1	0.0439727
PRRT3	25832_IDP_T1_FAST_ROIs_L_juxtapos_lobule_cortex	0.000726519	0.059835	3.38265	0.0176888	3228	0.908071	-0.00683209	-0.115571	0.0591161	318	Brain sMRI	1	0.042048
PRRT3	25834_IDP_T1_FAST_ROIs_L_subcallosal_cortex	3.37e-08	0.0976434	5.53459	0.0176424	3228	0.68884	-0.0237811	-0.400824	0.0593305	318	Brain sMRI	0.103549	1.03e-05
PRRT3	25835_IDP_T1_FAST_ROIs_R_subcallosal_cortex	5.76e-09	0.102998	5.8395	0.0176382	3228	0.365517	-0.0537664	-0.9063	0.0593252	318	Brain sMRI	0.0176921	2.09e-06
PRRT3	25836_IDP_T1_FAST_ROIs_L_paracing_gyrus	1.55e-05	0.0765482	4.32791	0.0176871	3228	0.261741	0.0672573	1.12444	0.0598142	318	Brain sMRI	1	0.00218191
PRRT3	25837_IDP_T1_FAST_ROIs_R_paracing_gyrus	4.87e-06	0.0809207	4.57802	0.0176759	3228	0.33676	0.0575658	0.962155	0.05983	318	Brain sMRI	1	0.000827275
PRRT3	25838_IDP_T1_FAST_ROIs_L_cing_gyrus_ant	2.52e-05	0.0746608	4.21934	0.0176949	3228	0.1835	0.0789178	1.33318	0.0591949	318	Brain sMRI	1	0.00324907
PRRT3	25840_IDP_T1_FAST_ROIs_L_cing_gyrus_post	3.06e-07	0.0906276	5.13069	0.0176638	3228	0.0121185	0.148836	2.52427	0.058962	318	Brain sMRI	0.939617	7.47e-05
PRRT3	25841_IDP_T1_FAST_ROIs_R_cing_gyrus_post	3.53e-07	0.0901524	5.10363	0.0176644	3228	0.0242146	0.134672	2.26538	0.0594478	318	Brain sMRI	1	8.46e-05
PRRT3	25842_IDP_T1_FAST_ROIs_L_precun_cortex	1.41e-08	0.100274	5.68682	0.0176326	3228	0.101687	0.0965732	1.64185	0.0588198	318	Brain sMRI	0.0433308	4.71e-06
PRRT3	25843_IDP_T1_FAST_ROIs_R_precun_cortex	3.36e-09	0.104555	5.92982	0.0176322	3228	0.107233	0.0955365	1.61568	0.059131	318	Brain sMRI	0.0103081	1.28e-06
PRRT3	25846_IDP_T1_FAST_ROIs_L_front_orb_cortex	0.000428484	0.0624126	3.52557	0.0177028	3228	0.558299	0.0346091	0.586037	0.0590561	318	Brain sMRI	1	0.0290299
PRRT3	25847_IDP_T1_FAST_ROIs_R_front_orb_cortex	1.55e-06	0.0850441	4.81436	0.0176647	3228	0.342646	0.0558095	0.950481	0.058717	318	Brain sMRI	1	0.000308434
PRRT3	25848_IDP_T1_FAST_ROIs_L_parahipp_gyrus_ant	8.78e-05	0.0694012	3.92702	0.0176728	3228	0.896062	-0.00770589	-0.130751	0.0589358	318	Brain sMRI	1	0.00882293
PRRT3	25851_IDP_T1_FAST_ROIs_R_parahipp_gyrus_post	8.47e-05	0.0696425	3.93566	0.0176953	3228	0.37752	0.0518591	0.883807	0.058677	318	Brain sMRI	1	0.00858094
PRRT3	25854_IDP_T1_FAST_ROIs_L_temp_fusif_cortex_ant	0.000230265	0.0652676	3.68745	0.0176999	3228	0.759463	0.0180878	0.30647	0.0590199	318	Brain sMRI	1	0.0184017
PRRT3	25855_IDP_T1_FAST_ROIs_R_temp_fusif_cortex_ant	0.00021931	0.0654189	3.6999	0.0176813	3228	0.715936	0.0216207	0.364245	0.0593577	318	Brain sMRI	1	0.0177537
PRRT3	25856_IDP_T1_FAST_ROIs_L_temp_fusif_cortex_post	0.000397698	0.0627682	3.54535	0.0177044	3228	0.754053	0.0187445	0.313591	0.0597736	318	Brain sMRI	1	0.027496
PRRT3	25858_IDP_T1_FAST_ROIs_L_temp_occ_fusif_cortex	0.000143836	0.0672815	3.80606	0.0176774	3228	0.163619	0.0816375	1.39648	0.0584594	318	Brain sMRI	1	0.0129222
PRRT3	25859_IDP_T1_FAST_ROIs_R_temp_occ_fusif_cortex	0.000228533	0.0652281	3.68938	0.0176799	3228	0.0530579	0.113348	1.94225	0.058359	318	Brain sMRI	1	0.0183074
PRRT3	25861_IDP_T1_FAST_ROIs_R_occ_fusif_gyrus	0.000296104	0.0640399	3.62267	0.0176776	3228	0.143092	0.0864613	1.46828	0.0588859	318	Brain sMRI	1	0.0221602
PRRT3	25862_IDP_T1_FAST_ROIs_L_front_operc_cortex	0.000828359	0.0592324	3.34632	0.0177008	3228	0.265455	0.0664019	1.11571	0.0595154	318	Brain sMRI	1	0.0460644
PRRT3	25863_IDP_T1_FAST_ROIs_R_front_operc_cortex	1.08e-05	0.077985	4.40747	0.0176938	3228	0.442525	0.0460037	0.768971	0.059825	318	Brain sMRI	1	0.00161657
PRRT3	25864_IDP_T1_FAST_ROIs_L_cent_operc_cortex	2.61e-08	0.0984833	5.57944	0.0176511	3228	0.53994	0.0365181	0.613619	0.0595127	318	Brain sMRI	0.0802875	8.22e-06
PRRT3	25865_IDP_T1_FAST_ROIs_R_cent_operc_cortex	7.3e-08	0.0953228	5.39629	0.0176645	3228	0.392645	-0.0509749	-0.856086	0.0595441	318	Brain sMRI	0.224192	2.08e-05
PRRT3	25868_IDP_T1_FAST_ROIs_L_planum_polare	3.54e-05	0.073279	4.14148	0.0176939	3228	0.144851	0.0864612	1.46183	0.0591457	318	Brain sMRI	1	0.00427922
PRRT3	25869_IDP_T1_FAST_ROIs_R_planum_polare	2.63e-05	0.0744476	4.20961	0.0176851	3228	0.342409	0.0564441	0.950948	0.0593556	318	Brain sMRI	1	0.00336004
PRRT3	25874_IDP_T1_FAST_ROIs_L_supracalc_cortex	7.76e-05	0.0699635	3.95696	0.0176811	3228	0.136395	0.0886845	1.49342	0.0593834	318	Brain sMRI	1	0.00801603
PRRT3	25875_IDP_T1_FAST_ROIs_R_supracalc_cortex	0.000416423	0.0625563	3.53316	0.0177055	3228	0.149962	0.0857124	1.44343	0.0593812	318	Brain sMRI	1	0.0284304
PRRT3	25886_IDP_T1_FAST_ROIs_L_hippocampus	0.00027827	0.0643577	3.63876	0.0176867	3228	0.576807	0.0332941	0.558676	0.0595947	318	Brain sMRI	1	0.0211697
PRRT3	25887_IDP_T1_FAST_ROIs_R_hippocampus	0.000174862	0.0664419	3.75723	0.0176837	3228	0.367644	0.0536617	0.902281	0.0594733	318	Brain sMRI	1	0.0149889
PRRT3	25889_IDP_T1_FAST_ROIs_R_amygdala	2.62e-05	0.0744763	4.21039	0.0176887	3228	0.23169	0.0720487	1.19849	0.0601164	318	Brain sMRI	1	0.00335121
PRRT3	26514_aseg_global_volume_BrainSeg	6.31e-12	0.121447	6.89842	0.017605	3228	0.0719308	0.107444	1.80604	0.0594913	318	Brain sMRI	1.94e-05	3.75e-09
PRRT3	26515_aseg_global_volume_BrainSegNotVent	7.76e-12	0.120942	6.8685	0.0176082	3228	0.0968033	0.0992903	1.66586	0.0596032	318	Brain sMRI	2.38e-05	4.57e-09
PRRT3	26516_aseg_global_volume_BrainSegNotVentSurf	3.38e-12	0.123001	6.98797	0.0176018	3228	0.0968012	0.0993053	1.66587	0.0596118	318	Brain sMRI	1.04e-05	2.09e-09
PRRT3	26517_aseg_global_volume_SubCortGray	1.52e-06	0.0851334	4.81763	0.0176712	3228	0.118073	0.093737	1.56748	0.0598009	318	Brain sMRI	1	0.000304158
PRRT3	26518_aseg_global_volume_TotalGray	3.45e-14	0.133853	7.61493	0.0175778	3228	0.163701	0.0830051	1.39621	0.0594503	318	Brain sMRI	1.06e-07	2.72e-11
PRRT3	26519_aseg_global_volume_SupraTentorial	2.98e-12	0.123291	7.00563	0.0175989	3228	0.13661	0.0890507	1.4926	0.0596614	318	Brain sMRI	9.17e-06	1.86e-09
PRRT3	26520_aseg_global_volume_SupraTentorialNotVent	3.32e-12	0.123042	6.99047	0.0176015	3228	0.178151	0.0806358	1.34969	0.0597441	318	Brain sMRI	1.02e-05	2.05e-09
PRRT3	26521_aseg_global_volume_EstimatedTotalIntraCranial	5.36e-11	0.115971	6.58315	0.0176164	3228	0.189365	0.0780192	1.3155	0.0593078	318	Brain sMRI	0.000164692	2.78e-08
PRRT3	26526_aseg_global_volume_Brain-Stem	0.000195253	0.0659942	3.72941	0.0176956	3228	0.0093555	0.153932	2.61596	0.0588434	318	Brain sMRI	1	0.0162737
PRRT3	26531_aseg_global_volume_CC-Posterior	4.92e-06	0.0808652	4.57614	0.0176711	3228	0.592822	0.0317186	0.535335	0.05925	318	Brain sMRI	1	0.000833577
PRRT3	26552_aseg_lh_volume_Cortex	1.14e-13	0.131114	7.45612	0.0175848	3228	0.423487	0.0476705	0.801501	0.0594765	318	Brain sMRI	3.5e-07	8.43e-11
PRRT3	26553_aseg_lh_volume_CerebralWhiteMatter	1.17e-07	0.0937646	5.31009	0.0176578	3228	0.119987	0.0930704	1.55934	0.0596857	318	Brain sMRI	0.359559	3.17e-05
PRRT3	26556_aseg_lh_volume_Cerebellum-White-Matter	0.000791222	0.0594855	3.35906	0.017709	3228	0.0235103	0.134653	2.27686	0.0591394	318	Brain sMRI	1	0.0446408
PRRT3	26558_aseg_lh_volume_Thalamus-Proper	7.4e-06	0.0793481	4.48927	0.0176751	3228	0.139039	0.0876007	1.48339	0.0590544	318	Brain sMRI	1	0.00117834
PRRT3	26562_aseg_lh_volume_Hippocampus	0.000109705	0.0685376	3.87288	0.0176968	3228	0.442827	0.0455316	0.768462	0.0592503	318	Brain sMRI	1	0.0104881
PRRT3	26563_aseg_lh_volume_Amygdala	0.000259851	0.0646694	3.65644	0.0176864	3228	0.678704	-0.0244869	-0.414643	0.0590553	318	Brain sMRI	1	0.0201306
PRRT3	26565_aseg_lh_volume_VentralDC	0.000111573	0.068456	3.86874	0.0176946	3228	0.055692	0.114126	1.92103	0.0594088	318	Brain sMRI	1	0.0106233
PRRT3	26583_aseg_rh_volume_Cortex	1.46e-14	0.135801	7.72743	0.0175739	3228	0.505627	0.0397278	0.666477	0.0596087	318	Brain sMRI	4.48e-08	1.2e-11
PRRT3	26584_aseg_rh_volume_CerebralWhiteMatter	1.12e-07	0.0939164	5.318	0.0176601	3228	0.108268	0.0962664	1.61091	0.0597589	318	Brain sMRI	0.34441	3.05e-05
PRRT3	26587_aseg_rh_volume_Cerebellum-White-Matter	0.000650692	0.0604228	3.41291	0.0177042	3228	0.0213459	0.135544	2.31416	0.0585715	318	Brain sMRI	1	0.0389511
PRRT3	26589_aseg_rh_volume_Thalamus-Proper	1.05e-06	0.0864012	4.89077	0.0176662	3228	0.202729	0.0759722	1.27665	0.0595088	318	Brain sMRI	1	0.000221403
PRRT3	26593_aseg_rh_volume_Hippocampus	5.51e-05	0.0714062	4.03825	0.0176825	3228	0.553518	0.0352277	0.593175	0.0593884	318	Brain sMRI	1	0.00610526
PRRT3	26594_aseg_rh_volume_Amygdala	7.32e-06	0.0793464	4.49152	0.0176658	3228	0.393731	0.0512554	0.854121	0.0600096	318	Brain sMRI	1	0.00116797
PRRT3	26595_aseg_rh_volume_Accumbens-area	0.000387992	0.0628179	3.55188	0.0176858	3228	0.963882	0.00270504	0.0453212	0.0596859	318	Brain sMRI	1	0.0270128
PRRT3	26596_aseg_rh_volume_VentralDC	0.000106245	0.0686822	3.88072	0.0176983	3228	0.0300618	0.12842	2.17981	0.0589135	318	Brain sMRI	1	0.0102253
PRRT3	Volume_of_brain_grey_white_matter_25010	1.59e-13	0.130312	7.41117	0.0175832	3228	0.0476322	0.118795	1.98893	0.0597279	318	Brain sMRI	4.89e-07	1.16e-10
PRRT3	Volume_of_brain_grey_white_matter_normalized_for_head_size_25009	0.000655211	0.0603069	3.41102	0.01768	3228	0.00774569	0.157423	2.68134	0.0587107	318	Brain sMRI	1	0.0391305
PRRT3	Volume_of_grey_matter_25006	4.91e-14	0.133012	7.56833	0.0175749	3228	0.0724051	0.107607	1.80302	0.0596817	318	Brain sMRI	1.51e-07	3.8e-11
PRRT3	Volume_of_peripheral_cortical_grey_matter_25002	7.96e-15	0.137141	7.80555	0.0175697	3228	0.168069	0.0827181	1.38183	0.0598612	318	Brain sMRI	2.44e-08	6.72e-12
PRRT3	Volume_of_peripheral_cortical_grey_matter_normalized_for_head_size_25001	0.000299598	0.0639576	3.61962	0.0176697	3228	0.315627	0.0583119	1.0052	0.0580106	318	Brain sMRI	1	0.0223558
PRRT3	Volume_of_white_matter_25008	2.77e-10	0.111573	6.33124	0.0176226	3228	0.06067	0.111948	1.8831	0.0594486	318	Brain sMRI	0.000851185	1.29e-07
PRSS2	25015_IDP_T1_FIRST_left_putamen_volume	2.4e-05	-0.062749	-4.22816	0.0148407	4563	0.332202	-0.0476476	-0.970762	0.0490827	461	Brain sMRI	1	0.00312705
PRSS2	25016_IDP_T1_FIRST_right_putamen_volume	0.000531861	-0.0514839	-3.46666	0.0148512	4563	0.940313	-0.00367009	-0.0749191	0.0489873	461	Brain sMRI	1	0.0338516
PRSS2	25855_IDP_T1_FAST_ROIs_R_temp_fusif_cortex_ant	0.000192061	-0.0553988	-3.7323	0.0148431	4563	0.774759	0.0138378	0.286332	0.0483278	461	Brain sMRI	1	0.0160718
PRSS2	26502_aseg_global_intensity_4th-Ventricle	0.000123733	-0.0569624	-3.84194	0.0148265	4563	0.0874298	0.0822317	1.71295	0.0480059	461	Brain sMRI	1	0.0115117
PRSS2	26504_aseg_global_intensity_Brain-Stem	9.19e-05	-0.0581035	-3.91454	0.014843	4563	0.803837	0.0121059	0.248535	0.0487091	461	Brain sMRI	1	0.0091408
PRSS2	26505_aseg_global_intensity_CSF	1.2e-05	-0.065021	-4.38332	0.0148337	4563	0.347897	0.0457932	0.939684	0.0487325	461	Brain sMRI	1	0.00176069
PRSS2	26560_aseg_lh_volume_Putamen	0.000124079	-0.0570317	-3.84125	0.0148472	4563	0.619591	0.0242959	0.496783	0.0489064	461	Brain sMRI	1	0.0115337
PRSS2	26569_aseg_rh_intensity_Lateral-Ventricle	0.00031888	-0.0534363	-3.60223	0.0148342	4563	0.716066	0.0176083	0.363957	0.0483802	461	Brain sMRI	1	0.0234102
PRSS2	26591_aseg_rh_volume_Putamen	0.00036299	-0.0529889	-3.56832	0.0148498	4563	0.91726	0.00508194	0.103946	0.0488903	461	Brain sMRI	1	0.0257269
PRSS2	26592_aseg_rh_volume_Pallidum	0.000450509	-0.0521299	-3.51115	0.014847	4563	0.677407	-0.0201963	-0.416283	0.0485158	461	Brain sMRI	1	0.0300777
PRSS2	26598_aseg_rh_volume_choroid-plexus	0.000813543	0.0497405	3.3504	0.0148462	4563	0.293129	0.0506636	1.05255	0.0481342	461	Brain sMRI	1	0.0454982
PRSS27	25811_IDP_T1_FAST_ROIs_R_inf_temp_gyrus_post	0.000454058	-0.0520696	-3.50906	0.0148386	4563	0.85909	-0.00869348	-0.177638	0.0489393	461	Brain sMRI	1	0.0302549
PRSS27	25846_IDP_T1_FAST_ROIs_L_front_orb_cortex	0.000571099	-0.0511653	-3.44742	0.0148416	4563	0.631056	-0.0232268	-0.480578	0.048331	461	Brain sMRI	1	0.0356083
PRSS8	25011_IDP_T1_FIRST_left_thalamus_volume	4.45e-06	-0.068164	-4.59478	0.0148351	4563	0.355295	0.0447443	0.925347	0.0483541	461	Brain sMRI	1	0.000766819
PRSS8	25012_IDP_T1_FIRST_right_thalamus_volume	1.03e-05	-0.0655348	-4.41653	0.0148385	4563	0.12415	0.0751061	1.54055	0.0487529	461	Brain sMRI	1	0.00154796
PRSS8	25018_IDP_T1_FIRST_right_pallidum_volume	4.48e-05	-0.060658	-4.0853	0.0148479	4563	0.53868	0.0299046	0.615295	0.0486021	461	Brain sMRI	1	0.00517542
PRSS8	25019_IDP_T1_FIRST_left_hippocampus_volume	0.000615432	-0.0509132	-3.42712	0.014856	4563	0.303486	-0.050095	-1.0302	0.0486267	461	Brain sMRI	1	0.0374572
PRSS8	25787_IDP_T1_FAST_ROIs_R_sup_front_gyrus	0.000798057	-0.0498352	-3.35573	0.0148508	4563	0.619441	-0.0242701	-0.496996	0.0488336	461	Brain sMRI	1	0.0449126
PRSS8	25795_IDP_T1_FAST_ROIs_R_precentral_gyrus	0.000491624	-0.0518164	-3.4878	0.0148565	4563	0.623057	-0.0239694	-0.49187	0.0487312	461	Brain sMRI	1	0.0320288
PRSS8	25811_IDP_T1_FAST_ROIs_R_inf_temp_gyrus_post	6.29e-05	-0.0594521	-4.00546	0.0148427	4563	0.257202	-0.0555211	-1.13451	0.0489385	461	Brain sMRI	1	0.00678527
PRSS8	25844_IDP_T1_FAST_ROIs_L_cuneal_cortex	0.000427615	-0.0523575	-3.52503	0.0148531	4563	0.187131	-0.0640571	-1.32118	0.0484847	461	Brain sMRI	1	0.0289884
PRSS8	25846_IDP_T1_FAST_ROIs_L_front_orb_cortex	0.000198864	-0.0552886	-3.7235	0.0148486	4563	0.257333	0.0548284	1.1342	0.0483412	461	Brain sMRI	1	0.0165008
PRSS8	25857_IDP_T1_FAST_ROIs_R_temp_fusif_cortex_post	8.77e-05	-0.0583051	-3.92591	0.0148513	4563	0.878286	-0.00751178	-0.153232	0.0490224	461	Brain sMRI	1	0.00881248
PRSS8	25882_IDP_T1_FAST_ROIs_L_putamen	0.000364754	-0.0529676	-3.56704	0.0148492	4563	0.808129	0.0117667	0.242987	0.0484254	461	Brain sMRI	1	0.0258192
PRSS8	25883_IDP_T1_FAST_ROIs_R_putamen	2.96e-05	-0.0620611	-4.18066	0.0148448	4563	0.517245	0.0312372	0.648123	0.0481965	461	Brain sMRI	1	0.00370281
PRSS8	25888_IDP_T1_FAST_ROIs_L_amygdala	8.23e-05	-0.0585229	-3.94106	0.0148495	4563	0.976404	0.00144108	0.0295949	0.0486936	461	Brain sMRI	1	0.00839711
PRSS8	25890_IDP_T1_FAST_ROIs_L_ventral_striatum	3.88e-06	-0.0686098	-4.62345	0.0148395	4563	0.770737	0.0141566	0.291592	0.0485495	461	Brain sMRI	1	0.000681541
PRSS8	25891_IDP_T1_FAST_ROIs_R_ventral_striatum	1.66e-08	-0.0838114	-5.65437	0.0148224	4563	0.76952	0.0141694	0.293184	0.0483294	461	Brain sMRI	0.0509984	5.45e-06
PRSS8	25893_IDP_T1_FAST_ROIs_L_cerebellum_I-IV	1.41e-05	-0.0644961	-4.34762	0.0148348	4563	0.798261	-0.0122864	-0.255754	0.04804	461	Brain sMRI	1	0.0020122
PRSS8	25894_IDP_T1_FAST_ROIs_R_cerebellum_I-IV	0.000443627	-0.0521905	-3.51525	0.0148469	4563	0.316084	-0.0480949	-1.00369	0.0479182	461	Brain sMRI	1	0.0297631
PRSS8	25895_IDP_T1_FAST_ROIs_L_cerebellum_V	3.8e-05	-0.0611988	-4.12361	0.0148411	4563	0.627829	-0.0234235	-0.485127	0.0482832	461	Brain sMRI	1	0.00452836
PRSS8	25896_IDP_T1_FAST_ROIs_R_cerebellum_V	0.000609563	-0.0509348	-3.42973	0.014851	4563	0.508666	-0.0315702	-0.661458	0.0477281	461	Brain sMRI	1	0.0372142
PRSS8	25897_IDP_T1_FAST_ROIs_L_cerebellum_VI	4.33e-05	-0.060765	-4.09301	0.014846	4563	0.594886	-0.0257775	-0.532159	0.0484394	461	Brain sMRI	1	0.00503816
PRSS8	25903_IDP_T1_FAST_ROIs_L_cerebellum_crus_II	0.000492457	-0.0517803	-3.48735	0.014848	4563	0.688875	0.0193235	0.400648	0.0482306	461	Brain sMRI	1	0.0320651
PRSS8	25906_IDP_T1_FAST_ROIs_L_cerebellum_VIIb	2.91e-09	-0.0881358	-5.94847	0.0148166	4563	0.536402	0.03011	0.618751	0.0486625	461	Brain sMRI	0.00893931	1.12e-06
PRSS8	25907_IDP_T1_FAST_ROIs_V_cerebellum_VIIb	0.000619979	-0.0508838	-3.42512	0.0148561	4563	0.368239	-0.0434369	-0.900707	0.0482254	461	Brain sMRI	1	0.0376579
PRSS8	25908_IDP_T1_FAST_ROIs_R_cerebellum_VIIb	2.99e-07	-0.076101	-5.13207	0.0148285	4563	0.237842	0.0568942	1.18201	0.0481333	461	Brain sMRI	0.917106	7.31e-05
PRSS8	25909_IDP_T1_FAST_ROIs_L_cerebellum_VIIIa	9.92e-09	-0.0851304	-5.74276	0.014824	4563	0.534147	0.03024	0.62218	0.0486032	461	Brain sMRI	0.0304814	3.42e-06
PRSS8	25910_IDP_T1_FAST_ROIs_V_cerebellum_VIIIa	8.76e-06	-0.0660806	-4.45075	0.0148471	4563	0.697402	0.0189756	0.389085	0.0487697	461	Brain sMRI	1	0.00135551
PRSS8	25911_IDP_T1_FAST_ROIs_R_cerebellum_VIIIa	4.36e-07	-0.0750617	-5.05997	0.0148344	4563	0.340568	0.0462261	0.954082	0.0484509	461	Brain sMRI	1	0.000102142
PRSS8	25912_IDP_T1_FAST_ROIs_L_cerebellum_VIIIb	9.35e-05	-0.0580659	-3.91037	0.0148492	4563	0.598133	-0.0255877	-0.527471	0.0485101	461	Brain sMRI	1	0.00925645
PRSS8	25913_IDP_T1_FAST_ROIs_V_cerebellum_VIIIb	0.000176072	-0.0557807	-3.7542	0.0148582	4563	0.161653	0.0683042	1.4019	0.0487225	461	Brain sMRI	1	0.0150729
PRSS8	26504_aseg_global_intensity_Brain-Stem	1.77e-05	-0.0637758	-4.29637	0.0148441	4563	0.0280435	-0.106933	-2.20401	0.0485176	461	Brain sMRI	1	0.00243531
PRSS8	26515_aseg_global_volume_BrainSegNotVent	0.000710686	-0.0503231	-3.38775	0.0148545	4563	0.0837375	0.0841887	1.73335	0.04857	461	Brain sMRI	1	0.0414072
PRSS8	26516_aseg_global_volume_BrainSegNotVentSurf	0.000457806	-0.0520879	-3.50687	0.0148531	4563	0.0832631	0.084328	1.73602	0.0485754	461	Brain sMRI	1	0.0304278
PRSS8	26517_aseg_global_volume_SubCortGray	0.000208569	-0.0551221	-3.71142	0.014852	4563	0.0215085	0.112143	2.30721	0.0486056	461	Brain sMRI	1	0.0170937
PRSS8	26526_aseg_global_volume_Brain-Stem	4.57e-05	-0.0605918	-4.08052	0.014849	4563	0.0413483	0.098736	2.04605	0.0482569	461	Brain sMRI	1	0.00526072
PRSS8	26558_aseg_lh_volume_Thalamus-Proper	5.22e-05	-0.0600975	-4.0494	0.0148411	4563	0.0992437	0.0802593	1.65204	0.048582	461	Brain sMRI	1	0.00584093
PRSS8	26561_aseg_lh_volume_Pallidum	1.5e-05	-0.0643222	-4.33367	0.0148424	4563	0.349049	0.0452652	0.93744	0.0482859	461	Brain sMRI	1	0.00212173
PRSS8	26565_aseg_lh_volume_VentralDC	2.76e-05	-0.0622975	-4.19669	0.0148444	4563	0.125881	0.0745406	1.53347	0.048609	461	Brain sMRI	1	0.00349377
PRSS8	26596_aseg_rh_volume_VentralDC	1.22e-06	-0.0721047	-4.85916	0.0148389	4563	0.104459	0.0789477	1.62699	0.0485239	461	Brain sMRI	1	0.000251011
PRSS8	Volume_of_brain_grey_white_matter_25010	0.000360602	-0.0530175	-3.57005	0.0148506	4563	0.102004	0.0797993	1.63865	0.0486981	461	Brain sMRI	1	0.025605
PRSS8	Volume_of_grey_matter_25006	5.76e-05	-0.0597812	-4.02616	0.0148482	4563	0.698202	0.0189522	0.388003	0.0488456	461	Brain sMRI	1	0.00632558
PRSS8	Volume_of_peripheral_cortical_grey_matter_25002	0.0004578	-0.0520891	-3.50687	0.0148534	4563	0.79695	0.0125642	0.257452	0.0488022	461	Brain sMRI	1	0.0304278
PRTG	26524_aseg_global_volume_4th-Ventricle	0.000383952	0.052822	3.55354	0.0148646	4563	0.542281	-0.0292429	-0.609845	0.0479514	461	Brain sMRI	1	0.0267924
PSG1	26551_aseg_lh_intensity_choroid-plexus	7.34e-05	-0.0588373	-3.96858	0.0148258	4563	0.637256	-0.022489	-0.471868	0.0476595	461	Brain sMRI	1	0.00766457
PSIP1	25918_IDP_T1_FAST_ROIs_L_cerebellum_X	0.000857889	-0.0495667	-3.33563	0.0148598	4563	0.776514	-0.0140716	-0.28404	0.049541	461	Brain sMRI	1	0.0472
PSIP1	26556_aseg_lh_volume_Cerebellum-White-Matter	0.000228376	-0.0547948	-3.68832	0.0148563	4563	0.384703	0.0432624	0.870136	0.0497191	461	Brain sMRI	1	0.0182991
PSMD5	25011_IDP_T1_FIRST_left_thalamus_volume	0.000551759	0.061004	3.45777	0.0176426	3228	0.799302	-0.0147597	-0.25448	0.0579993	318	Brain sMRI	1	0.0347552
PSMD5	25791_IDP_T1_FAST_ROIs_R_inf_front_gyrus_parstri	2.22e-05	0.0749121	4.24732	0.0176375	3228	0.325579	-0.0568564	-0.984698	0.0577399	318	Brain sMRI	1	0.00293666
PSMD5	25863_IDP_T1_FAST_ROIs_R_front_operc_cortex	0.000842683	0.0590275	3.34154	0.0176647	3228	0.591448	0.0316942	0.537325	0.0589852	318	Brain sMRI	1	0.0466103
PSMD5	25882_IDP_T1_FAST_ROIs_L_putamen	0.000714103	0.0597228	3.3874	0.0176309	3228	0.90874	-0.00658646	-0.114727	0.0574099	318	Brain sMRI	1	0.0415472
PSMD5	25886_IDP_T1_FAST_ROIs_L_hippocampus	0.000504014	0.0614187	3.48217	0.017638	3228	0.130902	-0.0886623	-1.51477	0.0585319	318	Brain sMRI	1	0.0325766
PSMD5	25892_IDP_T1_FAST_ROIs_brain_stem	0.000153568	0.0668605	3.78976	0.0176424	3228	0.10559	0.0928742	1.62332	0.0572127	318	Brain sMRI	1	0.0135807
PSMD5	25894_IDP_T1_FAST_ROIs_R_cerebellum_I-IV	0.000192756	0.0657043	3.73266	0.0176025	3228	0.957667	-0.00308259	-0.0531266	0.0580236	318	Brain sMRI	1	0.0161178
PSMD5	26526_aseg_global_volume_Brain-Stem	0.000811138	0.0591697	3.35216	0.0176512	3228	0.642994	0.0272063	0.463994	0.058635	318	Brain sMRI	1	0.0454026
PSMD5	26596_aseg_rh_volume_VentralDC	0.000250442	0.0647074	3.66593	0.017651	3228	0.596352	-0.0310155	-0.530229	0.0584946	318	Brain sMRI	1	0.0195937
PSPN	26533_aseg_global_volume_CC-Central	0.00023495	-0.0545949	-3.68107	0.0148312	4563	0.784883	0.0131613	0.273128	0.0481871	461	Brain sMRI	1	0.0186754
PSPN	26534_aseg_global_volume_CC-Mid-Anterior	0.000838586	-0.0495637	-3.34197	0.0148307	4563	0.779516	0.0135279	0.280122	0.0482928	461	Brain sMRI	1	0.0464545
PSPN	26538_aseg_lh_intensity_Lateral-Ventricle	0.000491932	-0.0517118	-3.48764	0.0148272	4563	0.277459	-0.051918	-1.0874	0.0477451	461	Brain sMRI	1	0.0320418
PSPN	26539_aseg_lh_intensity_Inf-Lat-Vent	0.000529293	-0.0514262	-3.46796	0.0148289	4563	0.675455	-0.0202275	-0.418954	0.0482809	461	Brain sMRI	1	0.0337294
PSPN	26570_aseg_rh_intensity_Inf-Lat-Vent	0.000573876	-0.0510946	-3.44611	0.0148267	4563	0.930303	-0.0042235	-0.0875134	0.0482612	461	Brain sMRI	1	0.0357169
PTGDS	25782_IDP_T1_FAST_ROIs_L_frontal_pole	0.000476256	0.051859	3.49631	0.0148325	4563	0.0196486	0.114275	2.3416	0.0488022	461	Brain sMRI	1	0.0313176
PTGDS	25783_IDP_T1_FAST_ROIs_R_frontal_pole	2.37e-05	0.0627107	4.2312	0.014821	4563	0.140925	0.0725046	1.47502	0.0491549	461	Brain sMRI	1	0.00309245
PTGDS	25789_IDP_T1_FAST_ROIs_R_mid_front_gyrus	0.000750329	0.0500551	3.37279	0.0148409	4563	0.935706	-0.00395809	-0.0807148	0.049038	461	Brain sMRI	1	0.0430041
PTGDS	25805_IDP_T1_FAST_ROIs_R_mid_temp_gyrus_post	0.000307937	0.0535596	3.61132	0.014831	4563	0.0524623	0.0958207	1.9446	0.0492751	461	Brain sMRI	1	0.0228195
PTGDS	25812_IDP_T1_FAST_ROIs_L_inf_temp_gyrus_tempocc	0.000771701	0.0499329	3.36503	0.0148388	4563	0.970363	0.00182811	0.0371743	0.0491766	461	Brain sMRI	1	0.0438608
PTGDS	25820_IDP_T1_FAST_ROIs_L_supramarg_gyrus_post	5.02e-05	0.0601967	4.05854	0.0148321	4563	0.902847	-0.00603199	-0.122137	0.0493871	461	Brain sMRI	1	0.0056661
PTGDS	25822_IDP_T1_FAST_ROIs_L_angular_gyrus	4.54e-06	0.0680374	4.59053	0.0148212	4563	0.986854	-0.000807894	-0.0164862	0.0490044	461	Brain sMRI	1	0.000779537
PTGDS	25824_IDP_T1_FAST_ROIs_L_latocc_cortex_sup	0.000338607	0.0531919	3.58655	0.0148309	4563	0.138896	0.0718843	1.48262	0.0484848	461	Brain sMRI	1	0.0244518
PTGDS	25837_IDP_T1_FAST_ROIs_R_paracing_gyrus	0.000622569	0.0507924	3.42398	0.0148343	4563	0.44196	-0.0378567	-0.769586	0.049191	461	Brain sMRI	1	0.0377668
PTGDS	25838_IDP_T1_FAST_ROIs_L_cing_gyrus_ant	0.000169206	0.055848	3.76418	0.0148367	4563	0.606194	0.0254784	0.515887	0.0493876	461	Brain sMRI	1	0.0146233
PTGDS	25839_IDP_T1_FAST_ROIs_R_cing_gyrus_ant	0.000295407	0.0537356	3.62211	0.0148355	4563	0.291373	0.0521637	1.05639	0.0493793	461	Brain sMRI	1	0.0221301
PTGDS	25842_IDP_T1_FAST_ROIs_L_precun_cortex	2.46e-05	0.0625903	4.22256	0.0148228	4563	0.334925	0.0471655	0.965305	0.0488608	461	Brain sMRI	1	0.00318934
PTGDS	25843_IDP_T1_FAST_ROIs_R_precun_cortex	0.000117958	0.0571466	3.85369	0.0148291	4563	0.524363	0.0312751	0.637146	0.0490863	461	Brain sMRI	1	0.0110906
PTGDS	25844_IDP_T1_FAST_ROIs_L_cuneal_cortex	1.31e-05	0.064677	4.36303	0.0148239	4563	0.296953	0.0511397	1.04423	0.0489734	461	Brain sMRI	1	0.00189962
PTGDS	25845_IDP_T1_FAST_ROIs_R_cuneal_cortex	1.43e-08	0.0840008	5.68024	0.0147882	4563	0.241366	0.0568974	1.17317	0.048499	461	Brain sMRI	0.0438994	4.77e-06
PTGDS	25868_IDP_T1_FAST_ROIs_L_planum_polare	2.03e-06	0.0704967	4.75665	0.0148207	4563	0.151882	0.0706929	1.43542	0.0492491	461	Brain sMRI	1	0.00039148
PTGDS	25869_IDP_T1_FAST_ROIs_R_planum_polare	1.89e-05	0.0634874	4.28222	0.0148258	4563	0.447386	0.0373179	0.760465	0.0490725	461	Brain sMRI	1	0.002567
PTGDS	25874_IDP_T1_FAST_ROIs_L_supracalc_cortex	1.83e-08	0.0834241	5.63715	0.014799	4563	0.0525047	0.0951508	1.94425	0.0489395	461	Brain sMRI	0.0563288	5.97e-06
PTGDS	25875_IDP_T1_FAST_ROIs_R_supracalc_cortex	3.77e-09	0.0873865	5.90548	0.0147975	4563	0.224765	0.0600822	1.21567	0.0494231	461	Brain sMRI	0.0115897	1.42e-06
PTGDS	26552_aseg_lh_volume_Cortex	0.000919103	0.0491999	3.31637	0.0148355	4563	0.961516	0.00237502	0.0482794	0.0491932	461	Brain sMRI	1	0.0494908
PTGDS	Volume_of_grey_matter_25006	9.4e-05	0.0579763	3.90906	0.0148313	4563	0.159478	0.0693314	1.40923	0.0491982	461	Brain sMRI	1	0.00929682
PTGDS	Volume_of_peripheral_cortical_grey_matter_25002	1.61e-05	0.0640162	4.31822	0.0148247	4563	0.151427	0.0706226	1.43702	0.0491453	461	Brain sMRI	1	0.0022455
PTGDS	Volume_of_peripheral_cortical_grey_matter_normalized_for_head_size_25001	6.4e-05	0.0593386	4.00131	0.0148298	4563	0.253067	0.0562163	1.14444	0.0491213	461	Brain sMRI	1	0.00687809
PTGR1	25893_IDP_T1_FAST_ROIs_L_cerebellum_I-IV	0.000194855	-0.0657389	-3.72992	0.0176248	3228	0.0542571	-0.117148	-1.93248	0.0606205	318	Brain sMRI	1	0.0162476
PTGR1	26556_aseg_lh_volume_Cerebellum-White-Matter	0.000586229	-0.0607798	-3.44135	0.0176616	3228	0.413635	-0.0504467	-0.818672	0.0616202	318	Brain sMRI	1	0.0362471
PTP4A3	25870_IDP_T1_FAST_ROIs_L_heschl_gyrus	3.74e-05	-0.0726572	-4.1289	0.0175972	3228	0.752371	-0.0198296	-0.315809	0.0627898	318	Brain sMRI	1	0.00447201
PTP4A3	25872_IDP_T1_FAST_ROIs_L_planum_temporale	0.000672514	-0.0599678	-3.40388	0.0176175	3228	0.445107	-0.0474392	-0.764624	0.0620426	318	Brain sMRI	1	0.0398651
PTP4A3	Volume_of_grey_matter_normalized_for_head_size_25005	0.000289401	0.0638844	3.62861	0.0176058	3228	0.883923	0.00892265	0.146124	0.0610623	318	Brain sMRI	1	0.0217965
PTP4A3	Volume_of_peripheral_cortical_grey_matter_normalized_for_head_size_25001	0.000632526	0.0602384	3.42065	0.0176102	3228	0.918993	-0.00620746	-0.101789	0.0609836	318	Brain sMRI	1	0.0381791
PTPRB	25803_IDP_T1_FAST_ROIs_R_mid_temp_gyrus_ant	0.000112258	-0.0684091	-3.86724	0.0176894	3228	0.741345	0.0194219	0.330383	0.058786	318	Brain sMRI	1	0.0106737
PTPRB	25837_IDP_T1_FAST_ROIs_R_paracing_gyrus	0.000544598	-0.0612203	-3.4613	0.0176871	3228	0.763756	0.0178677	0.30083	0.0593944	318	Brain sMRI	1	0.0344361
PTPRB	25863_IDP_T1_FAST_ROIs_R_front_operc_cortex	0.000508844	-0.0615906	-3.47961	0.0177004	3228	0.535128	-0.0368372	-0.620926	0.0593262	318	Brain sMRI	1	0.0328046
PTPRB	25885_IDP_T1_FAST_ROIs_R_pallidum	0.000346014	0.0633201	3.58202	0.0176772	3228	0.706392	0.0219285	0.377071	0.0581549	318	Brain sMRI	1	0.0248418
PTPRB	25892_IDP_T1_FAST_ROIs_brain_stem	0.00091613	-0.0586985	-3.31819	0.0176899	3228	0.815433	-0.0135049	-0.233632	0.057804	318	Brain sMRI	1	0.0493869
PTPRF	25878_IDP_T1_FAST_ROIs_L_thalamus	0.000193841	-0.0555652	-3.72997	0.014897	4563	0.654988	-0.0216649	-0.44715	0.048451	461	Brain sMRI	1	0.0161875
PTPRF	25879_IDP_T1_FAST_ROIs_R_thalamus	1.12e-05	-0.0654387	-4.39823	0.0148784	4563	0.714993	-0.0176913	-0.365395	0.0484169	461	Brain sMRI	1	0.00166221
PTPRF	26521_aseg_global_volume_EstimatedTotalIntraCranial	0.00077751	-0.0501179	-3.36296	0.0149029	4563	0.422612	0.0386056	0.802651	0.0480976	461	Brain sMRI	1	0.044089
PTPRN2	25011_IDP_T1_FIRST_left_thalamus_volume	1.49e-06	0.0714944	4.81851	0.0148375	4563	0.212749	0.0596632	1.24786	0.0478124	461	Brain sMRI	1	0.000299414
PTPRN2	25012_IDP_T1_FIRST_right_thalamus_volume	2.51e-07	0.0766132	5.16517	0.0148327	4563	0.0350702	0.101754	2.11411	0.0481308	461	Brain sMRI	0.769571	6.26e-05
PTPRN2	25013_IDP_T1_FIRST_left_caudate_volume	4.37e-07	0.0750298	5.05955	0.0148293	4563	0.0150907	0.117235	2.43981	0.0480507	461	Brain sMRI	1	0.00010234
PTPRN2	25014_IDP_T1_FIRST_right_caudate_volume	9.91e-06	0.0656403	4.42423	0.0148366	4563	0.0301893	0.104406	2.17467	0.0480102	461	Brain sMRI	1	0.00150141
PTPRN2	25782_IDP_T1_FAST_ROIs_L_frontal_pole	5.19e-16	0.120178	8.13694	0.0147694	4563	1.63e-06	0.227967	4.86093	0.0468979	461	Brain sMRI	1.59e-09	4.95e-13
PTPRN2	25783_IDP_T1_FAST_ROIs_R_frontal_pole	3e-15	0.116978	7.91845	0.0147728	4563	0.000672067	0.163313	3.42528	0.0476788	461	Brain sMRI	9.22e-09	2.65e-12
PTPRN2	25784_IDP_T1_FAST_ROIs_L_insular_cortex	7.79e-15	0.115306	7.79721	0.0147881	4563	0.00168063	0.151899	3.16114	0.0480519	461	Brain sMRI	2.39e-08	6.6e-12
PTPRN2	25785_IDP_T1_FAST_ROIs_R_insular_cortex	2.39e-11	0.0991973	6.69691	0.0148124	4563	0.000136888	0.183428	3.84783	0.0476705	461	Brain sMRI	7.34e-05	1.31e-08
PTPRN2	25786_IDP_T1_FAST_ROIs_L_sup_front_gyrus	1.38e-06	0.0717262	4.83501	0.0148347	4563	0.153494	0.0689102	1.42978	0.0481964	461	Brain sMRI	1	0.000278801
PTPRN2	25788_IDP_T1_FAST_ROIs_L_mid_front_gyrus	1.74e-10	0.0947593	6.39729	0.0148124	4563	0.00577753	0.13326	2.77379	0.0480425	461	Brain sMRI	0.000534869	8.31e-08
PTPRN2	25789_IDP_T1_FAST_ROIs_R_mid_front_gyrus	1.29e-11	0.100517	6.78766	0.0148088	4563	0.00126323	0.154189	3.2453	0.0475115	461	Brain sMRI	3.95e-05	7.34e-09
PTPRN2	25791_IDP_T1_FAST_ROIs_R_inf_front_gyrus_parstri	0.000652345	0.0507076	3.41123	0.0148649	4563	0.884411	-0.00701434	-0.145464	0.0482204	461	Brain sMRI	1	0.0390205
PTPRN2	25793_IDP_T1_FAST_ROIs_R_inf_front_gyrus_parsop	9.57e-05	0.0579876	3.9047	0.0148507	4563	0.27676	0.0526054	1.08898	0.0483069	461	Brain sMRI	1	0.00942965
PTPRN2	25794_IDP_T1_FAST_ROIs_L_precentral_gyrus	0.000243688	0.054551	3.67173	0.014857	4563	0.00129603	0.153749	3.23782	0.0474853	461	Brain sMRI	1	0.0191916
PTPRN2	25795_IDP_T1_FAST_ROIs_R_precentral_gyrus	0.000534364	0.0515044	3.46539	0.0148625	4563	0.0136683	0.118601	2.47587	0.047903	461	Brain sMRI	1	0.0339596
PTPRN2	25796_IDP_T1_FAST_ROIs_L_temporal_pole	0.0008269	0.0497254	3.34587	0.0148617	4563	0.0157378	0.116749	2.42439	0.0481561	461	Brain sMRI	1	0.0460117
PTPRN2	25797_IDP_T1_FAST_ROIs_R_temporal_pole	1.95e-05	0.0634906	4.27468	0.0148527	4563	0.00186444	0.149421	3.13009	0.047737	461	Brain sMRI	1	0.00263945
PTPRN2	25798_IDP_T1_FAST_ROIs_L_sup_temp_gyrus_ant	0.000111196	0.057477	3.86816	0.014859	4563	0.00776868	0.127254	2.6743	0.0475839	461	Brain sMRI	1	0.0105949
PTPRN2	25799_IDP_T1_FAST_ROIs_R_sup_temp_gyrus_ant	1.28e-06	0.0719634	4.84951	0.0148393	4563	0.219373	0.059449	1.22996	0.0483341	461	Brain sMRI	1	0.000261589
PTPRN2	25800_IDP_T1_FAST_ROIs_L_sup_temp_gyrus_post	0.000141005	0.0565948	3.80965	0.0148557	4563	0.36364	0.0439032	0.909398	0.0482773	461	Brain sMRI	1	0.0127252
PTPRN2	25801_IDP_T1_FAST_ROIs_R_sup_temp_gyrus_post	7.93e-05	0.0586873	3.95013	0.0148571	4563	0.00870286	0.126089	2.63537	0.047845	461	Brain sMRI	1	0.00815611
PTPRN2	25803_IDP_T1_FAST_ROIs_R_mid_temp_gyrus_ant	0.000157461	0.0561835	3.78218	0.0148548	4563	0.00488602	0.13574	2.82885	0.0479842	461	Brain sMRI	1	0.0138434
PTPRN2	25804_IDP_T1_FAST_ROIs_L_mid_temp_gyrus_post	1.7e-09	0.0894897	6.03624	0.0148254	4563	2.56e-05	0.201534	4.2552	0.0473617	461	Brain sMRI	0.00523219	6.86e-07
PTPRN2	25805_IDP_T1_FAST_ROIs_R_mid_temp_gyrus_post	1.55e-08	0.0839966	5.66616	0.0148243	4563	4.73e-05	0.195672	4.10988	0.0476102	461	Brain sMRI	0.0476356	5.13e-06
PTPRN2	25806_IDP_T1_FAST_ROIs_L_mid_temp_gyrus_tempocc	7.89e-10	0.0912646	6.16027	0.014815	4563	0.00289129	0.143162	2.99594	0.0477854	461	Brain sMRI	0.0024239	3.38e-07
PTPRN2	25807_IDP_T1_FAST_ROIs_R_mid_temp_gyrus_tempocc	9.03e-07	0.0729902	4.91853	0.0148398	4563	0.0616341	0.0900321	1.87372	0.0480498	461	Brain sMRI	1	0.000193468
PTPRN2	25810_IDP_T1_FAST_ROIs_L_inf_temp_gyrus_post	8.66e-05	0.0583433	3.92881	0.0148501	4563	0.00519793	0.134466	2.80862	0.0478761	461	Brain sMRI	1	0.00873022
PTPRN2	25811_IDP_T1_FAST_ROIs_R_inf_temp_gyrus_post	0.000599097	0.0510202	3.43444	0.0148555	4563	0.0222289	0.110625	2.29459	0.0482111	461	Brain sMRI	1	0.036791
PTPRN2	25812_IDP_T1_FAST_ROIs_L_inf_temp_gyrus_tempocc	4.7e-06	0.0680505	4.58338	0.0148472	4563	0.0282233	0.105561	2.20147	0.0479504	461	Brain sMRI	1	0.000802525
PTPRN2	25813_IDP_T1_FAST_ROIs_R_inf_temp_gyrus_tempocc	0.00060022	0.0510415	3.43393	0.0148639	4563	0.200698	0.0616052	1.28149	0.048073	461	Brain sMRI	1	0.0368411
PTPRN2	25815_IDP_T1_FAST_ROIs_R_postcent_gyrus	4.76e-05	0.0604548	4.0711	0.0148498	4563	0.016162	0.114406	2.41459	0.0473813	461	Brain sMRI	1	0.00542914
PTPRN2	25816_IDP_T1_FAST_ROIs_L_sup_parietal_lobule	3.75e-05	0.0612673	4.1267	0.0148466	4563	0.276418	0.0524273	1.08976	0.048109	461	Brain sMRI	1	0.00447903
PTPRN2	25817_IDP_T1_FAST_ROIs_R_sup_parietal_lobule	6.94e-05	0.0591555	3.98211	0.0148553	4563	0.965641	0.00209327	0.0431002	0.0485676	461	Brain sMRI	1	0.00732385
PTPRN2	25820_IDP_T1_FAST_ROIs_L_supramarg_gyrus_post	9.1e-07	0.0729871	4.91702	0.0148438	4563	0.0705238	0.0874593	1.81295	0.0482414	461	Brain sMRI	1	0.000194719
PTPRN2	25821_IDP_T1_FAST_ROIs_R_supramarg_gyrus_post	5.81e-05	0.0597821	4.02424	0.0148555	4563	0.264463	0.0537149	1.11734	0.0480741	461	Brain sMRI	1	0.00636722
PTPRN2	25822_IDP_T1_FAST_ROIs_L_angular_gyrus	1.15e-06	0.0722855	4.87062	0.0148411	4563	0.00631408	0.130731	2.74425	0.0476382	461	Brain sMRI	1	0.000238839
PTPRN2	25823_IDP_T1_FAST_ROIs_R_angular_gyrus	4.77e-06	0.0680094	4.58033	0.0148482	4563	0.00397362	0.138511	2.89561	0.0478349	461	Brain sMRI	1	0.000812283
PTPRN2	25824_IDP_T1_FAST_ROIs_L_latocc_cortex_sup	1.49e-10	0.0950965	6.42149	0.0148091	4563	0.0025384	0.143195	3.03624	0.0471619	461	Brain sMRI	0.000457022	7.19e-08
PTPRN2	25825_IDP_T1_FAST_ROIs_R_latocc_cortex_sup	5.23e-06	0.0676763	4.56087	0.0148385	4563	0.000410138	0.168777	3.56086	0.0473977	461	Brain sMRI	1	0.000878034
PTPRN2	25826_IDP_T1_FAST_ROIs_L_latocc_cortex_inf	1.3e-08	0.0844621	5.69631	0.0148275	4563	0.329379	0.04721	0.976453	0.0483484	461	Brain sMRI	0.0399845	4.38e-06
PTPRN2	25827_IDP_T1_FAST_ROIs_R_latocc_cortex_inf	2.22e-06	0.0703419	4.73805	0.0148462	4563	0.0609654	0.0902098	1.87858	0.0480201	461	Brain sMRI	1	0.000423058
PTPRN2	25828_IDP_T1_FAST_ROIs_L_intracalc_cortex	3.18e-05	0.0618471	4.16455	0.0148508	4563	0.488991	0.0333339	0.6925	0.0481357	461	Brain sMRI	1	0.00391988
PTPRN2	25829_IDP_T1_FAST_ROIs_R_intracalc_cortex	0.000171518	0.0558686	3.76078	0.0148556	4563	0.249155	0.055757	1.15394	0.0483189	461	Brain sMRI	1	0.0147756
PTPRN2	25834_IDP_T1_FAST_ROIs_L_subcallosal_cortex	2.06e-15	0.117718	7.96599	0.0147775	4563	0.0141155	0.117863	2.46419	0.0478304	461	Brain sMRI	6.32e-09	1.84e-12
PTPRN2	25835_IDP_T1_FAST_ROIs_R_subcallosal_cortex	5.32e-13	0.107068	7.23801	0.0147925	4563	0.0126415	0.11985	2.50403	0.047863	461	Brain sMRI	1.63e-06	3.63e-10
PTPRN2	25836_IDP_T1_FAST_ROIs_L_paracing_gyrus	7.14e-15	0.115442	7.80838	0.0147843	4563	0.0464124	0.0963135	1.99728	0.0482222	461	Brain sMRI	2.19e-08	6.07e-12
PTPRN2	25837_IDP_T1_FAST_ROIs_R_paracing_gyrus	2.72e-11	0.0988657	6.67777	0.0148052	4563	0.0701087	0.0872978	1.81564	0.0480809	461	Brain sMRI	8.35e-05	1.47e-08
PTPRN2	25838_IDP_T1_FAST_ROIs_L_cing_gyrus_ant	8.31e-10	0.0911862	6.15189	0.0148225	4563	0.00932108	0.125524	2.61161	0.0480637	461	Brain sMRI	0.00255442	3.54e-07
PTPRN2	25839_IDP_T1_FAST_ROIs_R_cing_gyrus_ant	2.27e-12	0.104137	7.03596	0.0148007	4563	0.0158942	0.116569	2.42075	0.0481541	461	Brain sMRI	6.99e-06	1.44e-09
PTPRN2	25840_IDP_T1_FAST_ROIs_L_cing_gyrus_post	2.04e-09	0.089042	6.0066	0.014824	4563	0.0021518	0.148337	3.08678	0.0480555	461	Brain sMRI	0.00627476	8.11e-07
PTPRN2	25841_IDP_T1_FAST_ROIs_R_cing_gyrus_post	2.28e-09	0.088789	5.98862	0.0148263	4563	0.000451621	0.1692	3.53475	0.0478677	461	Brain sMRI	0.00700292	8.97e-07
PTPRN2	25842_IDP_T1_FAST_ROIs_L_precun_cortex	1.77e-11	0.0997834	6.74109	0.0148023	4563	0.0104779	0.122362	2.57072	0.0475983	461	Brain sMRI	5.43e-05	9.88e-09
PTPRN2	25843_IDP_T1_FAST_ROIs_R_precun_cortex	1.12e-11	0.100779	6.80838	0.0148022	4563	0.000834164	0.159944	3.36455	0.0475381	461	Brain sMRI	3.43e-05	6.42e-09
PTPRN2	25844_IDP_T1_FAST_ROIs_L_cuneal_cortex	3.91e-05	0.0611407	4.1168	0.0148515	4563	0.173136	0.0654559	1.36442	0.0479735	461	Brain sMRI	1	0.00463625
PTPRN2	25845_IDP_T1_FAST_ROIs_R_cuneal_cortex	6.43e-11	0.0968967	6.54919	0.0147952	4563	0.00677542	0.128489	2.72062	0.0472277	461	Brain sMRI	0.000197455	3.29e-08
PTPRN2	25846_IDP_T1_FAST_ROIs_L_front_orb_cortex	6.72e-06	0.0669131	4.5078	0.0148439	4563	0.000152413	0.180058	3.82053	0.0471291	461	Brain sMRI	1	0.00108566
PTPRN2	25847_IDP_T1_FAST_ROIs_R_front_orb_cortex	5.06e-07	0.0746382	5.03129	0.0148348	4563	0.00234504	0.145069	3.06056	0.0473995	461	Brain sMRI	1	0.000116444
PTPRN2	25852_IDP_T1_FAST_ROIs_L_lingual_gyrus	0.000146953	0.0564625	3.79939	0.0148609	4563	0.145201	0.0706443	1.45929	0.0484099	461	Brain sMRI	1	0.0131316
PTPRN2	25853_IDP_T1_FAST_ROIs_R_lingual_gyrus	9.35e-06	0.0658942	4.43669	0.0148521	4563	0.0697289	0.0881417	1.81812	0.0484796	461	Brain sMRI	1	0.00143195
PTPRN2	25856_IDP_T1_FAST_ROIs_L_temp_fusif_cortex_post	3.57e-07	0.075605	5.09808	0.0148301	4563	0.00361258	0.139832	2.92595	0.0477902	461	Brain sMRI	1	8.56e-05
PTPRN2	25857_IDP_T1_FAST_ROIs_R_temp_fusif_cortex_post	9.67e-06	0.0657772	4.42936	0.0148503	4563	0.0105489	0.123671	2.56835	0.048152	461	Brain sMRI	1	0.00147239
PTPRN2	25858_IDP_T1_FAST_ROIs_L_temp_occ_fusif_cortex	3.98e-06	0.0685418	4.61817	0.0148418	4563	0.000664748	0.162396	3.42833	0.0473687	461	Brain sMRI	1	0.000696579
PTPRN2	25859_IDP_T1_FAST_ROIs_R_temp_occ_fusif_cortex	4.62e-06	0.0680316	4.58708	0.0148311	4563	0.119572	0.0742898	1.55962	0.0476333	461	Brain sMRI	1	0.000790156
PTPRN2	25861_IDP_T1_FAST_ROIs_R_occ_fusif_gyrus	2.3e-06	0.0702314	4.73082	0.0148455	4563	0.00991208	0.123267	2.59019	0.0475898	461	Brain sMRI	1	0.000436144
PTPRN2	25862_IDP_T1_FAST_ROIs_L_front_operc_cortex	8.24e-06	0.066265	4.46392	0.0148446	4563	0.0953902	0.0804988	1.67123	0.0481674	461	Brain sMRI	1	0.00128807
PTPRN2	25863_IDP_T1_FAST_ROIs_R_front_operc_cortex	2.22e-06	0.0703326	4.73804	0.0148442	4563	0.306068	0.0496005	1.0247	0.0484047	461	Brain sMRI	1	0.000423058
PTPRN2	25864_IDP_T1_FAST_ROIs_L_cent_operc_cortex	5.97e-09	0.0864033	5.82878	0.0148236	4563	0.0892255	0.0812908	1.70328	0.0477261	461	Brain sMRI	0.01834	2.16e-06
PTPRN2	25865_IDP_T1_FAST_ROIs_R_cent_operc_cortex	5.23e-13	0.107147	7.2403	0.0147988	4563	0.0059413	0.132407	2.76452	0.0478951	461	Brain sMRI	1.61e-06	3.58e-10
PTPRN2	25867_IDP_T1_FAST_ROIs_R_parietal_operc_cortex	5.79e-05	0.0597924	4.02491	0.0148556	4563	0.112993	0.0768808	1.58807	0.0484116	461	Brain sMRI	1	0.00635292
PTPRN2	25868_IDP_T1_FAST_ROIs_L_planum_polare	3.26e-09	0.0879038	5.92962	0.0148245	4563	0.00117993	0.156142	3.26515	0.0478208	461	Brain sMRI	0.0100197	1.25e-06
PTPRN2	25869_IDP_T1_FAST_ROIs_R_planum_polare	1.67e-09	0.0895105	6.03961	0.0148206	4563	0.00422328	0.137177	2.87606	0.0476963	461	Brain sMRI	0.00512496	6.73e-07
PTPRN2	25870_IDP_T1_FAST_ROIs_L_heschl_gyrus	0.000226693	0.054802	3.69021	0.0148506	4563	0.151324	0.0692069	1.43738	0.048148	461	Brain sMRI	1	0.0181999
PTPRN2	25871_IDP_T1_FAST_ROIs_R_heschl_gyrus	1.97e-08	0.0833743	5.62484	0.0148225	4563	0.329067	0.047059	0.977084	0.0481626	461	Brain sMRI	0.0604659	6.36e-06
PTPRN2	25873_IDP_T1_FAST_ROIs_R_planum_temporale	8.24e-05	0.058535	3.941	0.0148528	4563	0.0510032	0.0940449	1.95682	0.04806	461	Brain sMRI	1	0.00839894
PTPRN2	25874_IDP_T1_FAST_ROIs_L_supracalc_cortex	8.03e-12	0.10146	6.85609	0.0147985	4563	0.0227671	0.10948	2.28539	0.0479042	461	Brain sMRI	2.47e-05	4.71e-09
PTPRN2	25875_IDP_T1_FAST_ROIs_R_supracalc_cortex	1.09e-10	0.0958092	6.46905	0.0148104	4563	0.00303006	0.143262	2.98132	0.0480531	461	Brain sMRI	0.000334962	5.38e-08
PTPRN2	25876_IDP_T1_FAST_ROIs_L_occ_pole	5.19e-07	0.0745895	5.02654	0.0148391	4563	0.122973	0.0745378	1.54539	0.0482323	461	Brain sMRI	1	0.000118984
PTPRN2	25877_IDP_T1_FAST_ROIs_R_occ_pole	0.000207434	0.0551516	3.7128	0.0148544	4563	0.0578882	0.0912593	1.90153	0.0479925	461	Brain sMRI	1	0.0170223
PTPRN2	25889_IDP_T1_FAST_ROIs_R_amygdala	7.21e-05	0.0590106	3.97293	0.0148532	4563	0.00692689	0.130649	2.71318	0.0481536	461	Brain sMRI	1	0.00755147
PTPRN2	26514_aseg_global_volume_BrainSeg	2.04e-16	0.121849	8.25071	0.0147683	4563	1.84e-05	0.204673	4.33067	0.0472613	461	Brain sMRI	6.27e-10	2.03e-13
PTPRN2	26515_aseg_global_volume_BrainSegNotVent	3.66e-16	0.120817	8.17955	0.0147706	4563	2.22e-05	0.202607	4.28823	0.0472472	461	Brain sMRI	1.13e-09	3.56e-13
PTPRN2	26516_aseg_global_volume_BrainSegNotVentSurf	6.14e-16	0.119893	8.11609	0.0147723	4563	2.2e-05	0.202727	4.29034	0.047252	461	Brain sMRI	1.89e-09	5.83e-13
PTPRN2	26517_aseg_global_volume_SubCortGray	1.29e-08	0.0844857	5.69793	0.0148274	4563	0.00799802	0.127899	2.66437	0.0480034	461	Brain sMRI	0.0396088	4.34e-06
PTPRN2	26518_aseg_global_volume_TotalGray	3.51e-19	0.132623	8.99146	0.0147499	4563	2.26e-06	0.224954	4.79251	0.0469387	461	Brain sMRI	1.08e-12	4.46e-16
PTPRN2	26519_aseg_global_volume_SupraTentorial	2.24e-17	0.125685	8.515	0.0147604	4563	3.44e-05	0.198282	4.18581	0.04737	461	Brain sMRI	6.87e-11	2.42e-14
PTPRN2	26520_aseg_global_volume_SupraTentorialNotVent	3.96e-17	0.124707	8.44745	0.0147627	4563	4.31e-05	0.195649	4.13221	0.0473472	461	Brain sMRI	1.22e-10	4.2e-14
PTPRN2	26521_aseg_global_volume_EstimatedTotalIntraCranial	3.8e-10	0.0929813	6.27599	0.0148154	4563	0.000192434	0.178533	3.76071	0.0474732	461	Brain sMRI	0.00116687	1.72e-07
PTPRN2	26531_aseg_global_volume_CC-Posterior	1.52e-05	0.0642808	4.33015	0.0148449	4563	0.461805	0.0352001	0.736526	0.0477921	461	Brain sMRI	1	0.00214952
PTPRN2	26533_aseg_global_volume_CC-Central	0.000401455	0.0526152	3.54176	0.0148556	4563	0.926551	-0.00445117	-0.0922377	0.0482576	461	Brain sMRI	1	0.0276822
PTPRN2	26535_aseg_global_volume_CC-Anterior	8.14e-05	0.058562	3.94379	0.0148491	4563	0.0445145	0.0971615	2.01501	0.0482189	461	Brain sMRI	1	0.00832115
PTPRN2	26536_aseg_global_volume-ratio_BrainSegVol-to-eTIV	0.000378022	0.0528669	3.55764	0.0148601	4563	0.336932	0.0461041	0.9613	0.0479602	461	Brain sMRI	1	0.0264904
PTPRN2	26552_aseg_lh_volume_Cortex	2.07e-21	0.140667	9.54935	0.0147305	4563	5.49e-06	0.216781	4.60199	0.0471058	461	Brain sMRI	6.36e-15	3.03e-18
PTPRN2	26553_aseg_lh_volume_CerebralWhiteMatter	3.42e-10	0.0932074	6.29229	0.014813	4563	0.00219886	0.147092	3.0802	0.0477539	461	Brain sMRI	0.0010516	1.56e-07
PTPRN2	26558_aseg_lh_volume_Thalamus-Proper	6.76e-07	0.0737998	4.97527	0.0148333	4563	0.116879	0.0755553	1.57111	0.0480903	461	Brain sMRI	1	0.000150036
PTPRN2	26559_aseg_lh_volume_Caudate	1.39e-06	0.0717265	4.8334	0.0148398	4563	0.00625649	0.132503	2.74731	0.0482302	461	Brain sMRI	1	0.000280702
PTPRN2	26560_aseg_lh_volume_Putamen	0.000462689	0.0520814	3.50403	0.0148633	4563	0.239432	0.0570239	1.17801	0.048407	461	Brain sMRI	1	0.0306576
PTPRN2	26562_aseg_lh_volume_Hippocampus	6.55e-05	0.0593585	3.99597	0.0148546	4563	0.0586457	0.0910001	1.89579	0.0480011	461	Brain sMRI	1	0.00699847
PTPRN2	26563_aseg_lh_volume_Amygdala	5.77e-06	0.0673519	4.53986	0.0148357	4563	0.413132	0.0393909	0.819174	0.0480861	461	Brain sMRI	1	0.000955679
PTPRN2	26564_aseg_lh_volume_Accumbens-area	0.000336829	0.0532843	3.58793	0.014851	4563	0.564492	0.0276808	0.57662	0.0480053	461	Brain sMRI	1	0.0243611
PTPRN2	26583_aseg_rh_volume_Cortex	2.81e-20	0.136663	9.27002	0.0147424	4563	8.84e-06	0.211825	4.49683	0.0471055	461	Brain sMRI	8.62e-14	3.81e-17
PTPRN2	26584_aseg_rh_volume_CerebralWhiteMatter	6.4e-10	0.0917589	6.19359	0.0148151	4563	0.00163121	0.151453	3.17002	0.0477766	461	Brain sMRI	0.00196641	2.78e-07
PTPRN2	26589_aseg_rh_volume_Thalamus-Proper	8.86e-08	0.079455	5.35745	0.0148307	4563	0.0408294	0.0983811	2.05133	0.0479598	461	Brain sMRI	0.272118	2.47e-05
PTPRN2	26590_aseg_rh_volume_Caudate	7.05e-06	0.0667429	4.49746	0.0148401	4563	0.0112073	0.122609	2.54697	0.0481391	461	Brain sMRI	1	0.00113093
PTPRN2	26591_aseg_rh_volume_Putamen	2.69e-05	0.0624214	4.20238	0.0148538	4563	0.167362	0.0668681	1.38303	0.0483492	461	Brain sMRI	1	0.00342459
PTPRN2	26593_aseg_rh_volume_Hippocampus	2.87e-05	0.0621538	4.18773	0.0148419	4563	0.0131425	0.119243	2.49004	0.0478879	461	Brain sMRI	1	0.00360854
PTPRN2	26594_aseg_rh_volume_Amygdala	1.91e-05	0.0635377	4.27931	0.0148476	4563	0.0244734	0.108566	2.25742	0.0480928	461	Brain sMRI	1	0.00259474
PTPRN2	26595_aseg_rh_volume_Accumbens-area	0.000104729	0.057688	3.8828	0.0148573	4563	0.541813	0.0295114	0.610552	0.0483357	461	Brain sMRI	1	0.010114
PTPRN2	Volume_of_brain_grey_white_matter_25010	3.64e-16	0.120816	8.18047	0.0147688	4563	1.64e-05	0.206239	4.35807	0.0473233	461	Brain sMRI	1.12e-09	3.53e-13
PTPRN2	Volume_of_grey_matter_25006	1.67e-17	0.126207	8.54935	0.0147621	4563	1.15e-05	0.209849	4.43711	0.047294	461	Brain sMRI	5.13e-11	1.83e-14
PTPRN2	Volume_of_peripheral_cortical_grey_matter_25002	1.69e-18	0.130044	8.81435	0.0147537	4563	1.09e-05	0.210185	4.44913	0.0472419	461	Brain sMRI	5.18e-12	2.02e-15
PTPRN2	Volume_of_peripheral_cortical_grey_matter_normalized_for_head_size_25001	0.000100813	0.0578186	3.89208	0.0148554	4563	0.0486188	0.0949539	1.97744	0.0480187	461	Brain sMRI	1	0.00981665
PTPRN2	Volume_of_white_matter_25008	7.99e-12	0.101471	6.85679	0.0147986	4563	0.00025538	0.175383	3.68702	0.0475676	461	Brain sMRI	2.45e-05	4.69e-09
PTPRR	25012_IDP_T1_FIRST_right_thalamus_volume	0.000584509	0.0608077	3.44214	0.0176657	3228	0.00254758	0.178655	3.04368	0.0586972	318	Brain sMRI	1	0.0361772
PTPRR	25014_IDP_T1_FIRST_right_caudate_volume	0.000689212	0.0599698	3.39715	0.017653	3228	0.385272	0.051671	0.869516	0.059425	318	Brain sMRI	1	0.0405343
PTPRR	25782_IDP_T1_FAST_ROIs_L_frontal_pole	1.01e-11	0.12003	6.82988	0.0175743	3228	4.48e-05	0.240126	4.143	0.0579595	318	Brain sMRI	3.11e-05	5.87e-09
PTPRR	25783_IDP_T1_FAST_ROIs_R_frontal_pole	6.56e-10	0.109002	6.19524	0.0175945	3228	0.000785332	0.198857	3.39318	0.0586049	318	Brain sMRI	0.00201546	2.84e-07
PTPRR	25784_IDP_T1_FAST_ROIs_L_insular_cortex	1.28e-12	0.125298	7.12497	0.0175857	3228	0.003469	0.174366	2.94661	0.0591752	318	Brain sMRI	3.93e-06	8.33e-10
PTPRR	25785_IDP_T1_FAST_ROIs_R_insular_cortex	4.27e-12	0.122317	6.95454	0.0175881	3228	0.000125826	0.227032	3.88613	0.0584212	318	Brain sMRI	1.31e-05	2.6e-09
PTPRR	25786_IDP_T1_FAST_ROIs_L_sup_front_gyrus	9.5e-07	0.0866122	4.91131	0.0176353	3228	0.228175	0.0712595	1.20758	0.05901	318	Brain sMRI	1	0.000202362
PTPRR	25788_IDP_T1_FAST_ROIs_L_mid_front_gyrus	3.55e-05	0.0731188	4.14093	0.0176576	3228	0.00480254	0.167851	2.84153	0.0590705	318	Brain sMRI	1	0.00428716
PTPRR	25789_IDP_T1_FAST_ROIs_R_mid_front_gyrus	5.45e-10	0.109667	6.22476	0.0176179	3228	0.0791212	0.103939	1.7619	0.0589923	318	Brain sMRI	0.00167403	2.4e-07
PTPRR	25792_IDP_T1_FAST_ROIs_L_inf_front_gyrus_parsop	0.000288317	0.0641905	3.62958	0.0176854	3228	0.585508	-0.0324085	-0.545958	0.0593608	318	Brain sMRI	1	0.0217394
PTPRR	25793_IDP_T1_FAST_ROIs_R_inf_front_gyrus_parsop	8.01e-05	0.0697764	3.94916	0.0176687	3228	0.393359	0.0507191	0.854794	0.0593349	318	Brain sMRI	1	0.0082215
PTPRR	25794_IDP_T1_FAST_ROIs_L_precentral_gyrus	0.000886745	0.0588299	3.32732	0.0176809	3228	0.00320409	0.172261	2.97183	0.0579648	318	Brain sMRI	1	0.0482791
PTPRR	25795_IDP_T1_FAST_ROIs_R_precentral_gyrus	0.000526128	0.0613819	3.47061	0.0176862	3228	0.00501071	0.167367	2.8276	0.0591906	318	Brain sMRI	1	0.0335911
PTPRR	25796_IDP_T1_FAST_ROIs_L_temporal_pole	8.44e-07	0.0871425	4.93469	0.0176592	3228	0.0023721	0.180712	3.06577	0.058945	318	Brain sMRI	1	0.000182322
PTPRR	25797_IDP_T1_FAST_ROIs_R_temporal_pole	3.49e-05	0.0732241	4.14464	0.0176672	3228	0.00398918	0.170063	2.90185	0.058605	318	Brain sMRI	1	0.0042308
PTPRR	25799_IDP_T1_FAST_ROIs_R_sup_temp_gyrus_ant	3.48e-06	0.0821066	4.64848	0.0176631	3228	0.260187	0.0667714	1.12812	0.0591884	318	Brain sMRI	1	0.000620996
PTPRR	25801_IDP_T1_FAST_ROIs_R_sup_temp_gyrus_post	0.000165975	0.0665945	3.77033	0.0176628	3228	0.000101983	0.229233	3.93949	0.0581884	318	Brain sMRI	1	0.0144093
PTPRR	25802_IDP_T1_FAST_ROIs_L_mid_temp_gyrus_ant	0.000177706	0.0663812	3.75317	0.0176867	3228	0.145823	0.0858906	1.4583	0.0588979	318	Brain sMRI	1	0.0151773
PTPRR	25803_IDP_T1_FAST_ROIs_R_mid_temp_gyrus_ant	4.69e-05	0.0720628	4.07606	0.0176795	3228	0.0557872	0.113073	1.92027	0.0588838	318	Brain sMRI	1	0.00536867
PTPRR	25804_IDP_T1_FAST_ROIs_L_mid_temp_gyrus_post	7.3e-05	0.0701925	3.97134	0.0176748	3228	0.000410263	0.207232	3.57419	0.0579803	318	Brain sMRI	1	0.00763167
PTPRR	25805_IDP_T1_FAST_ROIs_R_mid_temp_gyrus_post	2e-05	0.0754014	4.27109	0.0176539	3228	0.000957559	0.194336	3.33634	0.0582481	318	Brain sMRI	1	0.00269133
PTPRR	25806_IDP_T1_FAST_ROIs_L_mid_temp_gyrus_tempocc	7.04e-05	0.0703354	3.97999	0.0176722	3228	0.00873559	0.154229	2.63984	0.0584234	318	Brain sMRI	1	0.00741156
PTPRR	25807_IDP_T1_FAST_ROIs_R_mid_temp_gyrus_tempocc	2.71e-05	0.0742333	4.203	0.017662	3228	0.00631398	0.162276	2.75072	0.0589939	318	Brain sMRI	1	0.00343919
PTPRR	25809_IDP_T1_FAST_ROIs_R_inf_temp_gyrus_ant	0.000525451	0.061418	3.47096	0.0176948	3228	0.0531533	0.114759	1.94147	0.0591092	318	Brain sMRI	1	0.0335635
PTPRR	25810_IDP_T1_FAST_ROIs_L_inf_temp_gyrus_post	3.36e-05	0.073337	4.15338	0.0176572	3228	0.0559118	0.113245	1.91929	0.0590036	318	Brain sMRI	1	0.00410534
PTPRR	25811_IDP_T1_FAST_ROIs_R_inf_temp_gyrus_post	8.66e-05	0.0694036	3.93026	0.0176588	3228	0.0211977	0.137965	2.31683	0.0595491	318	Brain sMRI	1	0.00873033
PTPRR	25812_IDP_T1_FAST_ROIs_L_inf_temp_gyrus_tempocc	0.000838523	0.0591423	3.34292	0.0176918	3228	0.0121238	0.148724	2.52412	0.0589213	318	Brain sMRI	1	0.0464529
PTPRR	25815_IDP_T1_FAST_ROIs_R_postcent_gyrus	3.32e-06	0.0822657	4.65788	0.0176616	3228	0.00698792	0.158575	2.71646	0.0583756	318	Brain sMRI	1	0.000597683
PTPRR	25816_IDP_T1_FAST_ROIs_L_sup_parietal_lobule	0.00013617	0.0674544	3.81966	0.0176598	3228	0.185314	0.0791185	1.32767	0.059592	318	Brain sMRI	1	0.0123973
PTPRR	25820_IDP_T1_FAST_ROIs_L_supramarg_gyrus_post	1.09e-06	0.0862391	4.88495	0.017654	3228	0.230025	0.0710521	1.20278	0.059073	318	Brain sMRI	1	0.000226984
PTPRR	25822_IDP_T1_FAST_ROIs_L_angular_gyrus	5.5e-05	0.0713775	4.03853	0.0176741	3228	0.00262915	0.177942	3.03388	0.0586514	318	Brain sMRI	1	0.00609944
PTPRR	25824_IDP_T1_FAST_ROIs_L_latocc_cortex_sup	8.04e-09	0.101875	5.78313	0.0176159	3228	0.000582643	0.202856	3.47734	0.0583367	318	Brain sMRI	0.0246896	2.82e-06
PTPRR	25825_IDP_T1_FAST_ROIs_R_latocc_cortex_sup	4.66e-05	0.0720718	4.07774	0.0176744	3228	0.00633511	0.161026	2.7496	0.0585636	318	Brain sMRI	1	0.00534008
PTPRR	25826_IDP_T1_FAST_ROIs_L_latocc_cortex_inf	0.00011049	0.0684358	3.87113	0.0176785	3228	0.104282	0.0967262	1.62946	0.0593608	318	Brain sMRI	1	0.0105424
PTPRR	25827_IDP_T1_FAST_ROIs_R_latocc_cortex_inf	0.000563101	0.0610472	3.45226	0.0176833	3228	0.00919067	0.15179	2.62217	0.0578871	318	Brain sMRI	1	0.0352478
PTPRR	25834_IDP_T1_FAST_ROIs_L_subcallosal_cortex	1.37e-08	0.10029	5.69218	0.0176189	3228	0.116977	0.0928201	1.5722	0.0590385	318	Brain sMRI	0.0420042	4.58e-06
PTPRR	25835_IDP_T1_FAST_ROIs_R_subcallosal_cortex	5.56e-10	0.109541	6.22145	0.017607	3228	0.178316	0.0798227	1.34917	0.0591642	318	Brain sMRI	0.00170929	2.44e-07
PTPRR	25836_IDP_T1_FAST_ROIs_L_paracing_gyrus	1.51e-06	0.0850746	4.81843	0.0176561	3228	0.0205349	0.138196	2.32899	0.0593373	318	Brain sMRI	1	0.000303038
PTPRR	25837_IDP_T1_FAST_ROIs_R_paracing_gyrus	6.54e-07	0.0879612	4.98461	0.0176465	3228	0.068655	0.108776	1.82737	0.0595261	318	Brain sMRI	1	0.000145683
PTPRR	25838_IDP_T1_FAST_ROIs_L_cing_gyrus_ant	5.88e-07	0.0883732	5.0052	0.0176563	3228	0.173186	0.080726	1.36534	0.0591252	318	Brain sMRI	1	0.000132839
PTPRR	25839_IDP_T1_FAST_ROIs_R_cing_gyrus_ant	5.23e-09	0.103227	5.85574	0.0176284	3228	0.0620758	0.110214	1.87287	0.0588476	318	Brain sMRI	0.0160634	1.91e-06
PTPRR	25841_IDP_T1_FAST_ROIs_R_cing_gyrus_post	0.000144479	0.0672613	3.80495	0.0176773	3228	6.6e-05	0.236018	4.04811	0.0583033	318	Brain sMRI	1	0.0129682
PTPRR	25842_IDP_T1_FAST_ROIs_L_precun_cortex	3.24e-05	0.0734752	4.16174	0.0176549	3228	0.00412955	0.168262	2.89068	0.0582083	318	Brain sMRI	1	0.0039815
PTPRR	25843_IDP_T1_FAST_ROIs_R_precun_cortex	1.6e-05	0.0762977	4.32075	0.0176584	3228	0.0031468	0.174063	2.97753	0.0584588	318	Brain sMRI	1	0.00224085
PTPRR	25846_IDP_T1_FAST_ROIs_L_front_orb_cortex	0.000138013	0.0674656	3.81632	0.0176782	3228	0.00411609	0.168329	2.89174	0.0582103	318	Brain sMRI	1	0.0125176
PTPRR	25848_IDP_T1_FAST_ROIs_L_parahipp_gyrus_ant	0.000519369	0.0613636	3.4741	0.0176632	3228	0.0586894	0.111064	1.89787	0.0585205	318	Brain sMRI	1	0.0332834
PTPRR	25854_IDP_T1_FAST_ROIs_L_temp_fusif_cortex_ant	0.000777115	0.0595012	3.36404	0.0176874	3228	0.0026135	0.176281	3.03574	0.0580684	318	Brain sMRI	1	0.0440729
PTPRR	25855_IDP_T1_FAST_ROIs_R_temp_fusif_cortex_ant	0.000421532	0.0623592	3.52992	0.0176659	3228	0.0086063	0.155047	2.64502	0.0586187	318	Brain sMRI	1	0.0286849
PTPRR	25856_IDP_T1_FAST_ROIs_L_temp_fusif_cortex_post	1.4e-05	0.0768698	4.35076	0.0176681	3228	0.00531838	0.165499	2.80794	0.0589394	318	Brain sMRI	1	0.00200364
PTPRR	25857_IDP_T1_FAST_ROIs_R_temp_fusif_cortex_post	7.46e-07	0.0875616	4.95882	0.0176578	3228	7.15e-05	0.234267	4.0285	0.0581524	318	Brain sMRI	1	0.000163635
PTPRR	25858_IDP_T1_FAST_ROIs_L_temp_occ_fusif_cortex	0.00023764	0.0649827	3.67939	0.0176613	3228	0.00207129	0.17916	3.10741	0.0576558	318	Brain sMRI	1	0.0188375
PTPRR	25859_IDP_T1_FAST_ROIs_R_temp_occ_fusif_cortex	4.62e-05	0.0720211	4.07985	0.0176529	3228	0.0245603	0.131453	2.25984	0.058169	318	Brain sMRI	1	0.0053014
PTPRR	25861_IDP_T1_FAST_ROIs_R_occ_fusif_gyrus	0.000171409	0.0664261	3.76224	0.017656	3228	0.0204145	0.136385	2.33124	0.0585033	318	Brain sMRI	1	0.0147701
PTPRR	25862_IDP_T1_FAST_ROIs_L_front_operc_cortex	1.19e-05	0.0774589	4.38614	0.0176599	3228	0.0488026	0.117103	1.9785	0.0591879	318	Brain sMRI	1	0.00175574
PTPRR	25863_IDP_T1_FAST_ROIs_R_front_operc_cortex	2.94e-06	0.0827484	4.68347	0.0176682	3228	0.0505364	0.116698	1.96342	0.059436	318	Brain sMRI	1	0.000537517
PTPRR	25864_IDP_T1_FAST_ROIs_L_cent_operc_cortex	2.95e-08	0.0980038	5.55797	0.017633	3228	0.191828	0.0775982	1.30819	0.0593174	318	Brain sMRI	0.09071	9.18e-06
PTPRR	25865_IDP_T1_FAST_ROIs_R_cent_operc_cortex	4.67e-13	0.127726	7.26473	0.0175816	3228	0.0308962	0.128149	2.16881	0.0590873	318	Brain sMRI	1.44e-06	3.22e-10
PTPRR	25867_IDP_T1_FAST_ROIs_R_parietal_operc_cortex	0.000276989	0.0642814	3.63996	0.0176599	3228	0.120078	0.0929296	1.55896	0.0596101	318	Brain sMRI	1	0.0211003
PTPRR	25868_IDP_T1_FAST_ROIs_L_planum_polare	9.39e-07	0.0867549	4.91362	0.017656	3228	0.113261	0.0937906	1.58843	0.0590463	318	Brain sMRI	1	0.000200282
PTPRR	25869_IDP_T1_FAST_ROIs_R_planum_polare	4.08e-10	0.110407	6.27048	0.0176075	3228	0.00462765	0.167174	2.85367	0.0585821	318	Brain sMRI	0.00125374	1.84e-07
PTPRR	25870_IDP_T1_FAST_ROIs_L_heschl_gyrus	0.000904775	0.0586552	3.32169	0.0176582	3228	0.343953	0.0565781	0.947907	0.0596874	318	Brain sMRI	1	0.048945
PTPRR	25871_IDP_T1_FAST_ROIs_R_heschl_gyrus	9.28e-10	0.108092	6.13968	0.0176054	3228	0.198618	0.076618	1.28839	0.0594678	318	Brain sMRI	0.00285194	3.92e-07
PTPRR	25873_IDP_T1_FAST_ROIs_R_planum_temporale	2.15e-06	0.083701	4.7475	0.0176305	3228	0.00600409	0.163141	2.7676	0.0589469	318	Brain sMRI	1	0.000411153
PTPRR	26514_aseg_global_volume_BrainSeg	4.88e-08	0.0964357	5.46863	0.0176343	3228	0.000269845	0.215429	3.68718	0.0584264	318	Brain sMRI	0.150009	1.45e-05
PTPRR	26515_aseg_global_volume_BrainSegNotVent	1.26e-07	0.0934305	5.29609	0.0176414	3228	0.000210901	0.219298	3.75237	0.0584426	318	Brain sMRI	0.387978	3.39e-05
PTPRR	26516_aseg_global_volume_BrainSegNotVentSurf	1.31e-07	0.0933017	5.2893	0.0176397	3228	0.000212253	0.219236	3.75069	0.0584522	318	Brain sMRI	0.402532	3.51e-05
PTPRR	26517_aseg_global_volume_SubCortGray	0.000102077	0.0687627	3.89049	0.0176746	3228	0.00579042	0.164605	2.7797	0.0592169	318	Brain sMRI	1	0.00990519
PTPRR	26518_aseg_global_volume_TotalGray	9.01e-13	0.126093	7.17388	0.0175767	3228	4.12e-05	0.241101	4.16353	0.0579077	318	Brain sMRI	2.77e-06	5.98e-10
PTPRR	26519_aseg_global_volume_SupraTentorial	2.83e-08	0.0981128	5.56531	0.0176293	3228	0.000815319	0.198543	3.3825	0.0586971	318	Brain sMRI	0.0870075	8.85e-06
PTPRR	26520_aseg_global_volume_SupraTentorialNotVent	7.44e-08	0.095109	5.39275	0.0176365	3228	0.000674672	0.201716	3.4362	0.0587031	318	Brain sMRI	0.228621	2.12e-05
PTPRR	26521_aseg_global_volume_EstimatedTotalIntraCranial	5.64e-06	0.0803021	4.54727	0.0176594	3228	0.000506519	0.204691	3.51625	0.0582128	318	Brain sMRI	1	0.000936317
PTPRR	26535_aseg_global_volume_CC-Anterior	0.000345816	0.0633171	3.58217	0.0176756	3228	0.163661	0.0828338	1.39634	0.0593219	318	Brain sMRI	1	0.0248305
PTPRR	26552_aseg_lh_volume_Cortex	5.42e-14	0.132689	7.55537	0.0175621	3228	0.000226657	0.216995	3.73341	0.0581225	318	Brain sMRI	1.66e-07	4.17e-11
PTPRR	26558_aseg_lh_volume_Thalamus-Proper	2.87e-05	0.0739961	4.18922	0.0176634	3228	0.0705663	0.106867	1.81482	0.0588853	318	Brain sMRI	1	0.003612
PTPRR	26563_aseg_lh_volume_Amygdala	0.000806377	0.0592733	3.35379	0.0176735	3228	0.268523	0.065282	1.10856	0.058889	318	Brain sMRI	1	0.0452301
PTPRR	26583_aseg_rh_volume_Cortex	3.54e-13	0.128325	7.30261	0.0175724	3228	0.000369297	0.210127	3.60283	0.0583227	318	Brain sMRI	1.09e-06	2.48e-10
PTPRR	26590_aseg_rh_volume_Caudate	0.000459061	0.0619574	3.5072	0.0176657	3228	0.265147	0.0666615	1.11643	0.0597095	318	Brain sMRI	1	0.0304824
PTPRR	26591_aseg_rh_volume_Putamen	0.000794266	0.059413	3.35799	0.017693	3228	0.0421526	0.121335	2.04088	0.0594523	318	Brain sMRI	1	0.0447624
PTPRR	26594_aseg_rh_volume_Amygdala	0.000509593	0.0614748	3.47921	0.0176692	3228	0.0236057	0.135384	2.27529	0.0595019	318	Brain sMRI	1	0.0328377
PTPRR	Volume_of_brain_grey_white_matter_25010	3.63e-08	0.0973489	5.52154	0.0176308	3228	0.00013712	0.226439	3.86412	0.0586003	318	Brain sMRI	0.111465	1.11e-05
PTPRR	Volume_of_grey_matter_25006	5.34e-12	0.121707	6.92247	0.0175815	3228	9.38e-06	0.261484	4.50971	0.0579824	318	Brain sMRI	1.64e-05	3.22e-09
PTPRR	Volume_of_peripheral_cortical_grey_matter_25002	1.88e-13	0.129809	7.38892	0.0175681	3228	2.44e-05	0.249594	4.28811	0.058206	318	Brain sMRI	5.77e-07	1.36e-10
PTPRR	Volume_of_peripheral_cortical_grey_matter_normalized_for_head_size_25001	0.000678907	0.0600503	3.40129	0.0176552	3228	0.0357543	0.121536	2.10938	0.057617	318	Brain sMRI	1	0.0401295
PTPRR	Volume_of_white_matter_25008	0.000343985	0.063351	3.58356	0.0176782	3228	0.0061126	0.162895	2.7616	0.0589856	318	Brain sMRI	1	0.0247352
PTPRS	25797_IDP_T1_FAST_ROIs_R_temporal_pole	0.000152041	0.056319	3.79091	0.0148563	4563	0.400431	0.040879	0.841672	0.0485688	461	Brain sMRI	1	0.0134812
PTPRS	25815_IDP_T1_FAST_ROIs_R_postcent_gyrus	5.01e-05	0.0602677	4.05921	0.0148471	4563	0.81488	0.011252	0.234277	0.0480288	461	Brain sMRI	1	0.00565349
PTPRS	25822_IDP_T1_FAST_ROIs_L_angular_gyrus	0.000696591	0.0504178	3.39325	0.0148583	4563	0.94386	0.00340911	0.070459	0.0483843	461	Brain sMRI	1	0.040833
PTPRS	25845_IDP_T1_FAST_ROIs_R_cuneal_cortex	0.000484264	0.0518268	3.49185	0.0148422	4563	0.680264	0.0197741	0.412378	0.0479515	461	Brain sMRI	1	0.0316929
PTPRS	25875_IDP_T1_FAST_ROIs_R_supracalc_cortex	8.26e-05	0.0585134	3.9402	0.0148504	4563	0.748405	-0.0156861	-0.320946	0.0488746	461	Brain sMRI	1	0.00841997
PTPRS	25892_IDP_T1_FAST_ROIs_brain_stem	1.28e-05	0.0648524	4.36909	0.0148434	4563	0.574695	0.0267771	0.561571	0.0476824	461	Brain sMRI	1	0.00185704
PTPRS	26534_aseg_global_volume_CC-Mid-Anterior	0.000348484	0.0531414	3.57902	0.014848	4563	0.468917	0.0352839	0.724873	0.0486759	461	Brain sMRI	1	0.0249748
PTPRS	26598_aseg_rh_volume_choroid-plexus	0.000124656	-0.0570244	-3.84011	0.0148497	4563	0.152201	-0.0688306	-1.4343	0.0479891	461	Brain sMRI	1	0.0115772
PTPRS	Volume_of_brain_grey_white_matter_normalized_for_head_size_25009	2.01e-07	0.0772293	5.20654	0.0148331	4563	0.254463	0.0552171	1.14107	0.0483905	461	Brain sMRI	0.617158	5.14e-05
PTPRS	Volume_of_grey_matter_normalized_for_head_size_25005	8.94e-07	0.0730288	4.92053	0.0148416	4563	0.488929	0.0338175	0.692598	0.048827	461	Brain sMRI	1	0.00019175
PTPRS	Volume_of_peripheral_cortical_grey_matter_25002	0.000931186	0.0492224	3.31271	0.0148586	4563	0.725797	-0.017067	-0.350947	0.0486312	461	Brain sMRI	1	0.049914
PTPRS	Volume_of_peripheral_cortical_grey_matter_normalized_for_head_size_25001	4.39e-07	0.0750491	5.05869	0.0148357	4563	0.377452	0.0428755	0.883498	0.0485292	461	Brain sMRI	1	0.000102746
PTPRS	Volume_of_white_matter_normalized_for_head_size_25007	0.000253913	0.0543724	3.66118	0.0148511	4563	0.279889	0.0520394	1.08191	0.0480996	461	Brain sMRI	1	0.0197869
PTPRZ1	25824_IDP_T1_FAST_ROIs_L_latocc_cortex_sup	0.000213165	0.0655304	3.70713	0.0176768	3228	0.620241	0.0289274	0.496033	0.0583174	318	Brain sMRI	1	0.0173758
PTPRZ1	26526_aseg_global_volume_Brain-Stem	0.000581209	0.0609175	3.44368	0.0176897	3228	0.121828	0.0900661	1.55161	0.0580469	318	Brain sMRI	1	0.0360281
PTX3	25884_IDP_T1_FAST_ROIs_L_pallidum	0.000340521	0.0532004	3.58508	0.0148394	4563	0.490758	0.033013	0.689683	0.0478668	461	Brain sMRI	1	0.0245565
PTX3	26576_aseg_rh_intensity_Pallidum	0.000895085	-0.0493439	-3.32378	0.0148457	4563	0.0658789	-0.0878614	-1.84386	0.0476508	461	Brain sMRI	1	0.048579
PVR	25906_IDP_T1_FAST_ROIs_L_cerebellum_VIIb	0.000747246	-0.0501387	-3.37393	0.0148606	4563	0.135962	0.071587	1.49375	0.0479245	461	Brain sMRI	1	0.0428771
PVR	25909_IDP_T1_FAST_ROIs_L_cerebellum_VIIIa	0.000496472	-0.0517998	-3.48517	0.0148629	4563	0.228658	0.0577542	1.20551	0.0479086	461	Brain sMRI	1	0.032239
RAC3	25919_IDP_T1_FAST_ROIs_V_cerebellum_X	0.000596922	-0.0606372	-3.43643	0.0176454	3228	0.595863	0.0324112	0.530935	0.0610454	318	Brain sMRI	1	0.0367029
RARRES2	25011_IDP_T1_FIRST_left_thalamus_volume	2.73e-06	-0.069755	-4.69637	0.014853	4563	0.434167	-0.0378883	-0.782801	0.048401	461	Brain sMRI	1	0.000504305
RARRES2	25012_IDP_T1_FIRST_right_thalamus_volume	2.15e-06	-0.0704706	-4.74453	0.014853	4563	0.651472	-0.0221075	-0.452029	0.0489072	461	Brain sMRI	1	0.000411874
RARRES2	25018_IDP_T1_FIRST_right_pallidum_volume	5.45e-06	-0.0676448	-4.55192	0.0148607	4563	0.833658	-0.0102241	-0.210137	0.0486542	461	Brain sMRI	1	0.000910379
RARRES2	25023_IDP_T1_FIRST_left_accumbens_volume	0.000145969	-0.0565281	-3.80106	0.0148717	4563	0.699088	-0.0186433	-0.386806	0.0481979	461	Brain sMRI	1	0.0130668
RARRES2	25782_IDP_T1_FAST_ROIs_L_frontal_pole	0.000331425	-0.0534126	-3.59216	0.0148692	4563	0.782203	-0.0134664	-0.276619	0.0486823	461	Brain sMRI	1	0.0240911
RARRES2	25849_IDP_T1_FAST_ROIs_R_parahipp_gyrus_ant	0.000143145	-0.0565581	-3.80591	0.0148606	4563	0.0184624	-0.113312	-2.36505	0.0479108	461	Brain sMRI	1	0.0128777
RARRES2	25888_IDP_T1_FAST_ROIs_L_amygdala	0.000452251	-0.0522102	-3.51012	0.0148742	4563	0.463225	0.0357531	0.734191	0.0486973	461	Brain sMRI	1	0.0301639
RARRES2	25891_IDP_T1_FAST_ROIs_R_ventral_striatum	0.000161601	-0.056147	-3.7757	0.0148706	4563	0.546181	-0.0292001	-0.603964	0.0483475	461	Brain sMRI	1	0.0141165
RARRES2	25892_IDP_T1_FAST_ROIs_brain_stem	0.000525023	-0.0516056	-3.47014	0.0148713	4563	0.696739	0.0186759	0.389983	0.047889	461	Brain sMRI	1	0.0335435
RARRES2	25895_IDP_T1_FAST_ROIs_L_cerebellum_V	0.000213653	-0.0550823	-3.7053	0.0148658	4563	0.194343	0.0626994	1.29983	0.0482367	461	Brain sMRI	1	0.0174058
RARRES2	25896_IDP_T1_FAST_ROIs_R_cerebellum_V	0.000443948	-0.0522668	-3.51506	0.0148694	4563	0.0934824	0.0800671	1.68097	0.0476316	461	Brain sMRI	1	0.0297788
RARRES2	25898_IDP_T1_FAST_ROIs_V_cerebellum_VI	0.000194179	-0.0554501	-3.72953	0.0148679	4563	0.888596	0.00680914	0.140163	0.0485801	461	Brain sMRI	1	0.0162074
RARRES2	25909_IDP_T1_FAST_ROIs_L_cerebellum_VIIIa	0.000107082	-0.0576664	-3.87738	0.0148725	4563	0.89217	-0.00659979	-0.135638	0.0486573	461	Brain sMRI	1	0.0102891
RARRES2	25911_IDP_T1_FAST_ROIs_R_cerebellum_VIIIa	2.31e-05	-0.0629917	-4.23722	0.0148663	4563	0.64945	-0.0220703	-0.45484	0.0485233	461	Brain sMRI	1	0.00302598
RARRES2	25912_IDP_T1_FAST_ROIs_L_cerebellum_VIIIb	0.000689331	-0.0505165	-3.39613	0.0148747	4563	0.986386	0.000829054	0.0170731	0.0485591	461	Brain sMRI	1	0.040539
RARRES2	25914_IDP_T1_FAST_ROIs_R_cerebellum_VIIIb	0.000151288	-0.0563903	-3.79215	0.0148703	4563	0.205401	-0.061864	-1.2682	0.048781	461	Brain sMRI	1	0.0134295
RARRES2	25918_IDP_T1_FAST_ROIs_L_cerebellum_X	5.36e-07	-0.0745574	-5.02017	0.0148516	4563	0.460963	-0.0358045	-0.737913	0.0485213	461	Brain sMRI	1	0.000122441
RARRES2	25920_IDP_T1_FAST_ROIs_R_cerebellum_X	0.000243256	-0.0546022	-3.67218	0.0148692	4563	0.860178	-0.00850251	-0.176251	0.048241	461	Brain sMRI	1	0.0191684
RARRES2	26514_aseg_global_volume_BrainSeg	0.000221957	-0.0549531	-3.6956	0.0148699	4563	0.372	-0.0435742	-0.89365	0.0487597	461	Brain sMRI	1	0.0179167
RARRES2	26515_aseg_global_volume_BrainSegNotVent	0.000174026	-0.0558669	-3.75714	0.0148696	4563	0.285809	-0.052051	-1.06867	0.0487065	461	Brain sMRI	1	0.0149356
RARRES2	26516_aseg_global_volume_BrainSegNotVentSurf	0.000160562	-0.056166	-3.77731	0.0148693	4563	0.287606	-0.0518638	-1.06468	0.0487129	461	Brain sMRI	1	0.0140497
RARRES2	26519_aseg_global_volume_SupraTentorial	0.000634662	-0.0508445	-3.41874	0.0148723	4563	0.346302	-0.0460094	-0.942802	0.0488008	461	Brain sMRI	1	0.0382735
RARRES2	26520_aseg_global_volume_SupraTentorialNotVent	0.000569702	-0.0512813	-3.44809	0.0148724	4563	0.260164	-0.0549438	-1.12746	0.0487322	461	Brain sMRI	1	0.0355506
RARRES2	26521_aseg_global_volume_EstimatedTotalIntraCranial	0.000250274	-0.0545012	-3.66489	0.0148712	4563	0.341793	-0.0463693	-0.951663	0.0487245	461	Brain sMRI	1	0.0195823
RARRES2	26526_aseg_global_volume_Brain-Stem	1.36e-06	-0.0718766	-4.83776	0.0148574	4563	0.370939	-0.043417	-0.895636	0.0484761	461	Brain sMRI	1	0.000275505
RARRES2	26553_aseg_lh_volume_CerebralWhiteMatter	0.000129777	-0.0569434	-3.83018	0.014867	4563	0.235624	-0.0578749	-1.18763	0.0487316	461	Brain sMRI	1	0.0119374
RARRES2	26556_aseg_lh_volume_Cerebellum-White-Matter	0.000204884	-0.0552587	-3.71594	0.0148707	4563	0.779551	0.0136563	0.280076	0.0487592	461	Brain sMRI	1	0.0168718
RARRES2	26557_aseg_lh_volume_Cerebellum-Cortex	0.000461224	-0.0521148	-3.50488	0.0148692	4563	0.891871	-0.00661893	-0.136016	0.048663	461	Brain sMRI	1	0.0305876
RARRES2	26558_aseg_lh_volume_Thalamus-Proper	4.66e-05	-0.0605734	-4.07623	0.0148602	4563	0.493566	-0.0333983	-0.685223	0.0487407	461	Brain sMRI	1	0.00533817
RARRES2	26565_aseg_lh_volume_VentralDC	0.000646151	-0.0507759	-3.41384	0.0148735	4563	0.335074	-0.0470163	-0.965006	0.0487213	461	Brain sMRI	1	0.0387526
RARRES2	26584_aseg_rh_volume_CerebralWhiteMatter	0.000179184	-0.0557528	-3.74979	0.0148682	4563	0.241053	-0.0572736	-1.17395	0.0487871	461	Brain sMRI	1	0.0152755
RARRES2	26587_aseg_rh_volume_Cerebellum-White-Matter	1.12e-05	-0.0653387	-4.39699	0.0148599	4563	0.791564	-0.0128582	-0.264442	0.0486239	461	Brain sMRI	1	0.00167056
RARRES2	26589_aseg_rh_volume_Thalamus-Proper	0.000292219	-0.0539014	-3.62492	0.0148697	4563	0.319386	-0.0485221	-0.996854	0.0486752	461	Brain sMRI	1	0.0219571
RARRES2	26596_aseg_rh_volume_VentralDC	0.000679951	-0.0505834	-3.39989	0.014878	4563	0.737742	-0.0163165	-0.335057	0.0486977	461	Brain sMRI	1	0.0401688
RARRES2	Volume_of_brain_grey_white_matter_25010	8.49e-05	-0.0584752	-3.9336	0.0148656	4563	0.350415	-0.0456476	-0.934784	0.0488323	461	Brain sMRI	1	0.00859623
RARRES2	Volume_of_grey_matter_25006	0.000203022	-0.055296	-3.71826	0.0148715	4563	0.345813	-0.0460914	-0.943759	0.0488381	461	Brain sMRI	1	0.0167576
RARRES2	Volume_of_white_matter_25008	0.000264115	-0.0542794	-3.65105	0.0148668	4563	0.422976	-0.0391437	-0.80202	0.0488064	461	Brain sMRI	1	0.0203777
RASA1	25906_IDP_T1_FAST_ROIs_L_cerebellum_VIIb	0.000714209	0.0502672	3.38639	0.0148439	4563	0.108707	0.0770731	1.60731	0.0479516	461	Brain sMRI	1	0.0415526
RBFOX3	25012_IDP_T1_FIRST_right_thalamus_volume	0.00029893	-0.0637966	-3.6202	0.0176224	3228	0.94112	0.0044768	0.0739257	0.0605581	318	Brain sMRI	1	0.02232
RBFOX3	25784_IDP_T1_FAST_ROIs_L_insular_cortex	5.09e-05	-0.0715622	-4.05699	0.0176392	3228	0.185346	-0.0807324	-1.32757	0.0608121	318	Brain sMRI	1	0.00572611
RBFOX3	25785_IDP_T1_FAST_ROIs_R_insular_cortex	7.86e-05	-0.0697361	-3.95387	0.0176374	3228	0.0751705	-0.108078	-1.78573	0.0605232	318	Brain sMRI	1	0.00809755
RBFOX3	25786_IDP_T1_FAST_ROIs_L_sup_front_gyrus	0.000330704	-0.063346	-3.59387	0.0176261	3228	0.109679	-0.0960035	-1.60448	0.0598348	318	Brain sMRI	1	0.0240518
RBFOX3	25787_IDP_T1_FAST_ROIs_R_sup_front_gyrus	7.29e-06	-0.0790221	-4.49238	0.0175903	3228	0.220068	-0.0739318	-1.22896	0.0601582	318	Brain sMRI	1	0.00116403
RBFOX3	25800_IDP_T1_FAST_ROIs_L_sup_temp_gyrus_post	0.000271154	-0.064246	-3.64546	0.0176236	3228	0.0426227	-0.122144	-2.03621	0.0599861	318	Brain sMRI	1	0.0207861
RBFOX3	25807_IDP_T1_FAST_ROIs_R_mid_temp_gyrus_tempocc	0.000919016	-0.0585188	-3.31731	0.0176404	3228	0.737305	-0.0203738	-0.335741	0.0606831	318	Brain sMRI	1	0.0494879
RBFOX3	25811_IDP_T1_FAST_ROIs_R_inf_temp_gyrus_post	0.000317323	-0.0635346	-3.60466	0.0176257	3228	0.103449	-0.0992605	-1.63341	0.0607688	318	Brain sMRI	1	0.0233343
RBFOX3	25836_IDP_T1_FAST_ROIs_L_paracing_gyrus	0.000203092	-0.065618	-3.71943	0.0176419	3228	0.0500757	-0.118902	-1.96738	0.0604364	318	Brain sMRI	1	0.0167619
RBFOX3	25846_IDP_T1_FAST_ROIs_L_front_orb_cortex	6.41e-05	-0.0705816	-4.00251	0.0176344	3228	0.12396	-0.0921444	-1.54277	0.0597267	318	Brain sMRI	1	0.00688708
RBFOX3	25847_IDP_T1_FAST_ROIs_R_front_orb_cortex	0.000739746	-0.0595765	-3.37767	0.0176383	3228	0.33923	-0.0570389	-0.957239	0.0595869	318	Brain sMRI	1	0.0425735
RBFOX3	25852_IDP_T1_FAST_ROIs_L_lingual_gyrus	7.69e-05	-0.0697726	-3.95915	0.0176232	3228	0.0541425	-0.116657	-1.93341	0.0603375	318	Brain sMRI	1	0.00795492
RBFOX3	25888_IDP_T1_FAST_ROIs_L_amygdala	0.000130704	-0.0675534	-3.8298	0.0176389	3228	0.762217	0.0182226	0.302851	0.0601701	318	Brain sMRI	1	0.0120025
RBFOX3	26514_aseg_global_volume_BrainSeg	6.84e-06	-0.0793999	-4.50604	0.0176208	3228	0.509312	-0.0400802	-0.660714	0.0606619	318	Brain sMRI	1	0.00110307
RBFOX3	26515_aseg_global_volume_BrainSegNotVent	1.64e-06	-0.0846022	-4.80278	0.0176153	3228	0.488147	-0.0421487	-0.694129	0.0607217	318	Brain sMRI	1	0.000324555
RBFOX3	26516_aseg_global_volume_BrainSegNotVentSurf	1.94e-06	-0.0840004	-4.76889	0.0176142	3228	0.48711	-0.0422553	-0.695787	0.0607303	318	Brain sMRI	1	0.000375643
RBFOX3	26517_aseg_global_volume_SubCortGray	2.85e-05	-0.0738834	-4.19123	0.0176281	3228	0.952517	0.00363182	0.0595968	0.06094	318	Brain sMRI	1	0.00358685
RBFOX3	26518_aseg_global_volume_TotalGray	7.59e-05	-0.0698714	-3.96228	0.0176342	3228	0.140763	-0.0890715	-1.47692	0.0603088	318	Brain sMRI	1	0.00786929
RBFOX3	26519_aseg_global_volume_SupraTentorial	1.56e-05	-0.0762397	-4.32614	0.017623	3228	0.543814	-0.0369134	-0.60776	0.0607368	318	Brain sMRI	1	0.00219648
RBFOX3	26520_aseg_global_volume_SupraTentorialNotVent	3.65e-06	-0.0817129	-4.63821	0.0176174	3228	0.524952	-0.038683	-0.636488	0.0607757	318	Brain sMRI	1	0.000647494
RBFOX3	26536_aseg_global_volume-ratio_BrainSegVol-to-eTIV	0.000420925	-0.062228	-3.5303	0.0176268	3228	0.28663	0.0631973	1.06748	0.0592025	318	Brain sMRI	1	0.0286518
RBFOX3	26552_aseg_lh_volume_Cortex	0.000526687	-0.0612331	-3.47033	0.0176448	3228	0.108628	-0.096815	-1.60926	0.0601611	318	Brain sMRI	1	0.0336163
RBFOX3	26553_aseg_lh_volume_CerebralWhiteMatter	2.44e-06	-0.0831791	-4.72195	0.0176154	3228	0.912411	0.00669573	0.110093	0.0608191	318	Brain sMRI	1	0.000457827
RBFOX3	26562_aseg_lh_volume_Hippocampus	5.92e-05	-0.070917	-4.02137	0.017635	3228	0.100745	-0.0986443	-1.64641	0.0599149	318	Brain sMRI	1	0.00646143
RBFOX3	26563_aseg_lh_volume_Amygdala	0.000248458	-0.0646577	-3.66797	0.0176276	3228	0.879195	-0.00911919	-0.152122	0.0599466	318	Brain sMRI	1	0.019474
RBFOX3	26583_aseg_rh_volume_Cortex	0.000797954	-0.0592361	-3.35671	0.0176471	3228	0.187487	-0.0797428	-1.32111	0.0603603	318	Brain sMRI	1	0.0449093
RBFOX3	26584_aseg_rh_volume_CerebralWhiteMatter	1.39e-06	-0.0851736	-4.8353	0.017615	3228	0.978171	0.00166809	0.0273854	0.0609116	318	Brain sMRI	1	0.00028159
RBFOX3	26593_aseg_rh_volume_Hippocampus	0.000334677	-0.0633166	-3.59075	0.0176333	3228	0.0725614	-0.108079	-1.80203	0.0599763	318	Brain sMRI	1	0.0242548
RBFOX3	Volume_of_brain_grey_white_matter_25010	7.51e-06	-0.07904	-4.486	0.0176193	3228	0.406588	-0.0506539	-0.831103	0.0609478	318	Brain sMRI	1	0.0011933
RBFOX3	Volume_of_grey_matter_25006	1.99e-05	-0.0752973	-4.27282	0.0176224	3228	0.151633	-0.0872394	-1.43751	0.0606878	318	Brain sMRI	1	0.00267457
RBFOX3	Volume_of_peripheral_cortical_grey_matter_25002	0.000109073	-0.0683267	-3.87429	0.0176359	3228	0.115403	-0.0958303	-1.57902	0.0606897	318	Brain sMRI	1	0.0104378
RBFOX3	Volume_of_white_matter_25008	4.01e-05	-0.0724896	-4.11236	0.0176272	3228	0.860248	-0.0106941	-0.176212	0.060689	318	Brain sMRI	1	0.0047398
RBP1	25802_IDP_T1_FAST_ROIs_L_mid_temp_gyrus_ant	0.000228215	0.0650854	3.68974	0.0176396	3228	0.88363	0.0086484	0.146496	0.0590353	318	Brain sMRI	1	0.0182887
RBP1	Volume_of_grey_matter_normalized_for_head_size_25005	0.000410169	0.0622678	3.53717	0.0176038	3228	0.735865	-0.0195985	-0.337653	0.0580434	318	Brain sMRI	1	0.0281284
RBP2	25898_IDP_T1_FAST_ROIs_V_cerebellum_VI	0.000303796	-0.053606	-3.61484	0.0148294	4563	0.889797	0.00662756	0.138641	0.0478037	461	Brain sMRI	1	0.0225866
RBP5	25011_IDP_T1_FIRST_left_thalamus_volume	0.000319309	-0.0534448	-3.60188	0.0148381	4563	0.893548	-0.00651587	-0.133894	0.0486644	461	Brain sMRI	1	0.0234322
RBP5	25012_IDP_T1_FIRST_right_thalamus_volume	0.000129305	-0.0568383	-3.83108	0.0148361	4563	0.286636	0.0523684	1.06683	0.0490878	461	Brain sMRI	1	0.0119004
RBP5	25864_IDP_T1_FAST_ROIs_L_cent_operc_cortex	0.000246767	-0.0544437	-3.66851	0.0148408	4563	0.34757	-0.0457024	-0.940324	0.0486028	461	Brain sMRI	1	0.0193765
RBP5	25868_IDP_T1_FAST_ROIs_L_planum_polare	0.000783158	-0.0499008	-3.36095	0.0148472	4563	0.344535	0.0464856	0.946266	0.0491253	461	Brain sMRI	1	0.0443193
RBP5	25870_IDP_T1_FAST_ROIs_L_heschl_gyrus	0.00025463	-0.0543025	-3.66045	0.0148349	4563	0.156618	-0.0694204	-1.41897	0.048923	461	Brain sMRI	1	0.0198287
RBP5	25886_IDP_T1_FAST_ROIs_L_hippocampus	6.8e-05	-0.0591621	-3.98696	0.0148389	4563	0.976177	0.00146175	0.0298793	0.0489219	461	Brain sMRI	1	0.00721306
RBP5	25887_IDP_T1_FAST_ROIs_R_hippocampus	0.000205986	-0.0551162	-3.71458	0.0148378	4563	0.946672	-0.00328013	-0.0669254	0.0490116	461	Brain sMRI	1	0.0169389
RBP5	25889_IDP_T1_FAST_ROIs_R_amygdala	0.000866127	-0.0494769	-3.33297	0.0148447	4563	0.21473	0.0611895	1.24246	0.0492485	461	Brain sMRI	1	0.0475025
RBP5	25890_IDP_T1_FAST_ROIs_L_ventral_striatum	0.000164991	-0.0559576	-3.7705	0.0148409	4563	0.35328	-0.0453197	-0.929234	0.048771	461	Brain sMRI	1	0.0143433
RBP5	25891_IDP_T1_FAST_ROIs_R_ventral_striatum	9.41e-07	-0.0727948	-4.91031	0.0148249	4563	0.802858	0.0121389	0.249801	0.0485944	461	Brain sMRI	1	0.000200677
RBP5	25893_IDP_T1_FAST_ROIs_L_cerebellum_I-IV	1.45e-05	-0.0643522	-4.3409	0.0148246	4563	0.0592317	-0.0909941	-1.89139	0.0481096	461	Brain sMRI	1	0.00206408
RBP5	25895_IDP_T1_FAST_ROIs_L_cerebellum_V	0.000668281	-0.0505233	-3.40463	0.0148396	4563	0.676592	-0.0202647	-0.417398	0.04855	461	Brain sMRI	1	0.0396931
RBP5	25906_IDP_T1_FAST_ROIs_L_cerebellum_VIIb	0.000101456	-0.0577322	-3.89053	0.0148391	4563	0.423658	-0.039172	-0.80084	0.0489136	461	Brain sMRI	1	0.00985959
RBP5	25908_IDP_T1_FAST_ROIs_R_cerebellum_VIIb	0.000208395	-0.0550756	-3.71163	0.0148386	4563	0.998074	0.000117104	0.00241587	0.048473	461	Brain sMRI	1	0.0170831
RBP5	25909_IDP_T1_FAST_ROIs_L_cerebellum_VIIIa	9.16e-05	-0.0581118	-3.91527	0.0148423	4563	0.850227	-0.00923691	-0.18894	0.048888	461	Brain sMRI	1	0.00911725
RBP5	25910_IDP_T1_FAST_ROIs_V_cerebellum_VIIIa	0.00021885	-0.0549208	-3.69919	0.0148467	4563	0.621122	-0.0242511	-0.494612	0.0490305	461	Brain sMRI	1	0.0177287
RBP5	25913_IDP_T1_FAST_ROIs_V_cerebellum_VIIIb	0.000432375	-0.0523054	-3.52209	0.0148507	4563	0.544118	-0.0297936	-0.607072	0.0490775	461	Brain sMRI	1	0.0292137
RBP5	26514_aseg_global_volume_BrainSeg	0.000729511	-0.0501803	-3.38055	0.0148438	4563	0.423268	-0.0392747	-0.801515	0.0490006	461	Brain sMRI	1	0.042157
RBP5	26515_aseg_global_volume_BrainSegNotVent	0.000352207	-0.0530786	-3.57624	0.014842	4563	0.406267	-0.0407026	-0.831282	0.0489636	461	Brain sMRI	1	0.0251664
RBP5	26516_aseg_global_volume_BrainSegNotVentSurf	0.000453303	-0.0520908	-3.5095	0.0148428	4563	0.408614	-0.0405044	-0.827129	0.0489699	461	Brain sMRI	1	0.030219
RBP5	26556_aseg_lh_volume_Cerebellum-White-Matter	0.000501039	-0.0516965	-3.48271	0.0148437	4563	0.804567	-0.0121301	-0.247591	0.0489923	461	Brain sMRI	1	0.0324554
RBP5	26557_aseg_lh_volume_Cerebellum-Cortex	0.000434156	-0.0522491	-3.52099	0.0148393	4563	0.0367036	-0.101949	-2.09546	0.0486525	461	Brain sMRI	1	0.0293063
RBP5	26558_aseg_lh_volume_Thalamus-Proper	0.000485596	-0.0517999	-3.49111	0.0148377	4563	0.659867	-0.0215743	-0.440397	0.0489882	461	Brain sMRI	1	0.0317638
RBP5	26565_aseg_lh_volume_VentralDC	6.76e-05	-0.0591753	-3.98838	0.0148369	4563	0.851157	0.00920055	0.187754	0.0490033	461	Brain sMRI	1	0.00717963
RBP5	26587_aseg_rh_volume_Cerebellum-White-Matter	0.000208495	-0.0550759	-3.71151	0.0148392	4563	0.947883	0.00319551	0.0654026	0.0488591	461	Brain sMRI	1	0.0170894
RBP5	26593_aseg_rh_volume_Hippocampus	0.000269833	-0.0540731	-3.64553	0.0148327	4563	0.706086	-0.0184875	-0.377364	0.0489911	461	Brain sMRI	1	0.0207103
RBP5	26596_aseg_rh_volume_VentralDC	1.36e-05	-0.0646139	-4.35515	0.0148362	4563	0.437766	0.0379814	0.776682	0.0489022	461	Brain sMRI	1	0.00195681
RBP5	Volume_of_brain_grey_white_matter_25010	0.000614273	-0.0508728	-3.42764	0.0148419	4563	0.461384	-0.0361851	-0.737219	0.0490832	461	Brain sMRI	1	0.0374111
RBP5	Volume_of_grey_matter_25006	0.000428562	-0.052317	-3.52444	0.0148441	4563	0.727614	-0.0171173	-0.348524	0.0491137	461	Brain sMRI	1	0.0290333
RBP7	25907_IDP_T1_FAST_ROIs_V_cerebellum_VIIb	0.000139094	-0.0674616	-3.81439	0.0176861	3228	0.0545896	-0.112055	-1.92981	0.0580653	318	Brain sMRI	1	0.0125908
RBP7	26565_aseg_lh_volume_VentralDC	0.000264816	-0.0646167	-3.65156	0.0176956	3228	0.0823812	-0.103292	-1.74297	0.0592624	318	Brain sMRI	1	0.0204201
RBP7	26596_aseg_rh_volume_VentralDC	0.000349854	-0.0633542	-3.57913	0.017701	3228	0.381304	-0.0518176	-0.876808	0.059098	318	Brain sMRI	1	0.0250438
REG1A	25906_IDP_T1_FAST_ROIs_L_cerebellum_VIIb	0.000801874	-0.0498313	-3.35441	0.0148555	4563	0.747201	-0.0158717	-0.322535	0.0492092	461	Brain sMRI	1	0.0450542
REG1A	25911_IDP_T1_FAST_ROIs_R_cerebellum_VIIIa	0.000574878	-0.05119	-3.44564	0.0148565	4563	0.734997	0.0166045	0.338702	0.0490241	461	Brain sMRI	1	0.0357684
REG1A	25914_IDP_T1_FAST_ROIs_R_cerebellum_VIIIb	0.000167694	-0.0559347	-3.76643	0.0148509	4563	0.728892	0.0171201	0.346822	0.0493629	461	Brain sMRI	1	0.0145204
REG1B	26599_aseg_rh_number_HolesBeforeFixing	9.62e-06	0.0657752	4.43064	0.0148455	4563	0.832006	-0.0103506	-0.212256	0.0487646	461	Brain sMRI	1	0.00146511
REG3A	26599_aseg_rh_number_HolesBeforeFixing	0.00039535	0.0526411	3.54581	0.014846	4563	0.569349	0.0273012	0.569441	0.0479439	461	Brain sMRI	1	0.0273823
REG4	25011_IDP_T1_FIRST_left_thalamus_volume	0.000211331	-0.0550583	-3.70808	0.0148482	4563	0.577648	0.0267717	0.55724	0.0480434	461	Brain sMRI	1	0.0172685
REG4	25012_IDP_T1_FIRST_right_thalamus_volume	0.000391613	-0.0526959	-3.54832	0.0148509	4563	0.584043	0.026586	0.547895	0.0485239	461	Brain sMRI	1	0.0271922
REG4	25784_IDP_T1_FAST_ROIs_L_insular_cortex	3.42e-06	-0.0690318	-4.64962	0.0148468	4563	0.244446	-0.0567454	-1.16551	0.048687	461	Brain sMRI	1	0.000612252
REG4	25785_IDP_T1_FAST_ROIs_R_insular_cortex	6.84e-05	-0.0592007	-3.98531	0.0148547	4563	0.95615	0.0026757	0.0550166	0.0486345	461	Brain sMRI	1	0.00725015
REG4	25814_IDP_T1_FAST_ROIs_L_postcent_gyrus	0.000727227	-0.0502264	-3.38141	0.0148536	4563	0.831388	-0.0101599	-0.213048	0.0476882	461	Brain sMRI	1	0.042077
REG4	25846_IDP_T1_FAST_ROIs_L_front_orb_cortex	0.000589976	-0.0510737	-3.43861	0.014853	4563	0.883808	-0.00702923	-0.146229	0.04807	461	Brain sMRI	1	0.0364004
REG4	25860_IDP_T1_FAST_ROIs_L_occ_fusif_gyrus	8.12e-05	-0.05857	-3.9444	0.0148489	4563	0.752209	-0.0152042	-0.315927	0.0481257	461	Brain sMRI	1	0.00830768
REG4	25864_IDP_T1_FAST_ROIs_L_cent_operc_cortex	0.000799088	-0.0498469	-3.35537	0.0148558	4563	0.12387	-0.0738736	-1.54169	0.0479172	461	Brain sMRI	1	0.0449595
REG4	25866_IDP_T1_FAST_ROIs_L_parietal_operc_cortex	0.00027574	-0.0540672	-3.63994	0.0148539	4563	0.92491	-0.00459442	-0.0943048	0.0487189	461	Brain sMRI	1	0.0210353
REG4	25867_IDP_T1_FAST_ROIs_R_parietal_operc_cortex	0.000363967	-0.0530025	-3.56761	0.0148566	4563	0.0441031	-0.0979002	-2.01893	0.0484911	461	Brain sMRI	1	0.025773
REG4	25887_IDP_T1_FAST_ROIs_R_hippocampus	0.000397849	-0.052635	-3.54415	0.0148512	4563	0.373276	0.0431005	0.891265	0.0483588	461	Brain sMRI	1	0.0275021
REG4	25889_IDP_T1_FAST_ROIs_R_amygdala	0.000790325	-0.0498923	-3.35843	0.0148558	4563	0.641193	0.0227161	0.466355	0.0487099	461	Brain sMRI	1	0.0445968
REG4	25918_IDP_T1_FAST_ROIs_L_cerebellum_X	0.000487867	-0.0518402	-3.48986	0.0148545	4563	0.00232238	-0.146033	-3.06353	0.0476682	461	Brain sMRI	1	0.0318724
REG4	26511_aseg_global_intensity_CC-Central	0.000197174	-0.0553349	-3.72566	0.0148524	4563	0.383803	0.0422732	0.871786	0.0484904	461	Brain sMRI	1	0.0163902
REG4	26515_aseg_global_volume_BrainSegNotVent	0.00035876	-0.0530478	-3.5714	0.0148535	4563	0.648431	-0.0220745	-0.456258	0.0483816	461	Brain sMRI	1	0.0255112
REG4	26516_aseg_global_volume_BrainSegNotVentSurf	0.000311705	-0.0535922	-3.60815	0.0148531	4563	0.650705	-0.0219242	-0.453095	0.0483876	461	Brain sMRI	1	0.0230238
REG4	26517_aseg_global_volume_SubCortGray	0.000101538	-0.0577752	-3.89034	0.0148509	4563	0.871093	0.00788354	0.162366	0.0485542	461	Brain sMRI	1	0.00986623
REG4	26518_aseg_global_volume_TotalGray	0.000532199	-0.0514992	-3.46648	0.0148563	4563	0.276338	-0.0525922	-1.08994	0.0482523	461	Brain sMRI	1	0.0338675
REG4	26526_aseg_global_volume_Brain-Stem	0.000306776	-0.0536643	-3.6123	0.014856	4563	0.759059	0.0147747	0.306909	0.0481403	461	Brain sMRI	1	0.0227573
REG4	26551_aseg_lh_intensity_choroid-plexus	0.000557024	-0.0513089	-3.45418	0.0148542	4563	0.319599	-0.0477797	-0.996413	0.0479517	461	Brain sMRI	1	0.0349771
REG4	26557_aseg_lh_volume_Cerebellum-Cortex	4.21e-05	-0.060856	-4.09982	0.0148436	4563	0.0554873	-0.0923326	-1.92016	0.048086	461	Brain sMRI	1	0.0049204
REG4	26562_aseg_lh_volume_Hippocampus	0.000900298	-0.0493606	-3.32216	0.014858	4563	0.398638	0.0408267	0.844881	0.0483225	461	Brain sMRI	1	0.0487749
REG4	26565_aseg_lh_volume_VentralDC	0.000388628	-0.0527358	-3.55034	0.0148537	4563	0.835777	0.0100379	0.207422	0.0483937	461	Brain sMRI	1	0.0270428
REG4	26587_aseg_rh_volume_Cerebellum-White-Matter	0.000551033	-0.0513504	-3.4571	0.0148536	4563	0.0970709	-0.0799805	-1.66278	0.0481004	461	Brain sMRI	1	0.0347215
REG4	26596_aseg_rh_volume_VentralDC	2.07e-05	-0.0632763	-4.26134	0.0148489	4563	0.954726	0.00274527	0.0568058	0.0483273	461	Brain sMRI	1	0.00276765
REG4	Volume_of_brain_grey_white_matter_25010	0.000170738	-0.0558625	-3.76192	0.0148494	4563	0.717201	-0.0175766	-0.362436	0.0484959	461	Brain sMRI	1	0.0147253
REG4	Volume_of_grey_matter_25006	5.54e-05	-0.0599201	-4.03524	0.0148492	4563	0.241251	-0.056835	-1.17346	0.0484338	461	Brain sMRI	1	0.00613489
REG4	Volume_of_peripheral_cortical_grey_matter_25002	0.000186518	-0.0555412	-3.73969	0.0148518	4563	0.382488	-0.0423287	-0.874202	0.0484199	461	Brain sMRI	1	0.0157274
REG4	Volume_of_ventricular_cerebrospinal_fluid_normalized_for_head_size_25003	0.000706969	0.0503299	3.38919	0.0148501	4563	0.951229	0.00294289	0.0611991	0.0480872	461	Brain sMRI	1	0.0412603
RELT	25017_IDP_T1_FIRST_left_pallidum_volume	0.000127185	-0.0569454	-3.83516	0.0148483	4563	0.178159	-0.065742	-1.34861	0.048748	461	Brain sMRI	1	0.0117556
RELT	25018_IDP_T1_FIRST_right_pallidum_volume	0.000367522	-0.0529375	-3.56506	0.014849	4563	0.310523	-0.0494269	-1.0153	0.048682	461	Brain sMRI	1	0.0259672
RELT	25785_IDP_T1_FAST_ROIs_R_insular_cortex	0.000771188	-0.0499926	-3.36521	0.0148557	4563	0.0547444	-0.094165	-1.92605	0.0488901	461	Brain sMRI	1	0.043839
RELT	25787_IDP_T1_FAST_ROIs_R_sup_front_gyrus	0.000165093	-0.0559542	-3.77035	0.0148406	4563	0.7344	-0.0166209	-0.339495	0.0489577	461	Brain sMRI	1	0.0143493
RELT	25855_IDP_T1_FAST_ROIs_R_temp_fusif_cortex_ant	0.000804064	-0.0497961	-3.35365	0.0148483	4563	0.682449	-0.0198604	-0.409396	0.0485116	461	Brain sMRI	1	0.0451432
RELT	25880_IDP_T1_FAST_ROIs_L_caudate	0.000436853	-0.052256	-3.51935	0.0148482	4563	0.300449	0.0506467	1.0367	0.0488539	461	Brain sMRI	1	0.0294308
RELT	25909_IDP_T1_FAST_ROIs_L_cerebellum_VIIIa	0.000455761	-0.0521025	-3.50806	0.0148522	4563	0.180785	-0.0652026	-1.34048	0.0486413	461	Brain sMRI	1	0.0303374
RELT	25911_IDP_T1_FAST_ROIs_R_cerebellum_VIIIa	0.000192386	-0.0554112	-3.73187	0.0148481	4563	0.230517	-0.0582788	-1.2007	0.0485374	461	Brain sMRI	1	0.016091
RELT	26514_aseg_global_volume_BrainSeg	8.13e-05	-0.0585398	-3.94419	0.014842	4563	0.393763	-0.041698	-0.853655	0.0488464	461	Brain sMRI	1	0.00831307
RELT	26515_aseg_global_volume_BrainSegNotVent	0.000167834	-0.0559084	-3.76622	0.0148447	4563	0.2573	-0.0553312	-1.13427	0.0487812	461	Brain sMRI	1	0.0145305
RELT	26516_aseg_global_volume_BrainSegNotVentSurf	0.000182659	-0.0555937	-3.74496	0.014845	4563	0.258924	-0.0551498	-1.13041	0.0487877	461	Brain sMRI	1	0.0154883
RELT	26517_aseg_global_volume_SubCortGray	0.000411145	-0.052497	-3.53545	0.0148488	4563	0.390945	-0.0420582	-0.858756	0.0489758	461	Brain sMRI	1	0.0281734
RELT	26519_aseg_global_volume_SupraTentorial	0.00024509	-0.0544836	-3.67026	0.0148446	4563	0.510507	-0.0322108	-0.658587	0.048909	461	Brain sMRI	1	0.0192758
RELT	26520_aseg_global_volume_SupraTentorialNotVent	0.000508726	-0.0516481	-3.47862	0.0148473	4563	0.34479	-0.0461873	-0.945765	0.0488359	461	Brain sMRI	1	0.0327984
RELT	26521_aseg_global_volume_EstimatedTotalIntraCranial	0.000312256	-0.0535638	-3.60769	0.0148471	4563	0.402069	-0.0409464	-0.838747	0.0488185	461	Brain sMRI	1	0.0230489
RELT	26553_aseg_lh_volume_CerebralWhiteMatter	0.000308778	-0.0535992	-3.61061	0.0148449	4563	0.573993	-0.0274974	-0.562604	0.0488752	461	Brain sMRI	1	0.0228686
RELT	26557_aseg_lh_volume_Cerebellum-Cortex	0.00033675	-0.0532583	-3.58799	0.0148435	4563	0.119523	-0.0758261	-1.55983	0.0486119	461	Brain sMRI	1	0.0243585
RELT	26584_aseg_rh_volume_CerebralWhiteMatter	0.000257273	-0.0542985	-3.6578	0.0148446	4563	0.559166	-0.0285996	-0.584528	0.0489277	461	Brain sMRI	1	0.0199803
RELT	26588_aseg_rh_volume_Cerebellum-Cortex	0.000708073	-0.0503046	-3.38876	0.0148445	4563	0.0460166	-0.0973031	-2.00093	0.0486289	461	Brain sMRI	1	0.0413036
RELT	Volume_of_brain_grey_white_matter_25010	0.000319088	-0.0534721	-3.60206	0.0148449	4563	0.335563	-0.0471527	-0.96403	0.0489121	461	Brain sMRI	1	0.0234199
RELT	Volume_of_grey_matter_25006	0.00067085	-0.0505444	-3.40358	0.0148504	4563	0.108396	-0.0785491	-1.60873	0.0488267	461	Brain sMRI	1	0.0397934
RELT	Volume_of_white_matter_25008	0.000830323	-0.0496543	-3.34472	0.0148455	4563	0.803023	-0.0122102	-0.249588	0.0489217	461	Brain sMRI	1	0.0461393
REN	25011_IDP_T1_FIRST_left_thalamus_volume	1.96e-06	-0.0707571	-4.76325	0.0148548	4563	0.405285	-0.0400988	-0.833025	0.0481364	461	Brain sMRI	1	0.000380818
REN	25012_IDP_T1_FIRST_right_thalamus_volume	1.93e-06	-0.0708185	-4.76714	0.0148556	4563	0.638904	-0.022841	-0.469559	0.0486435	461	Brain sMRI	1	0.000374309
REN	25013_IDP_T1_FIRST_left_caudate_volume	8.21e-05	-0.0585839	-3.94181	0.0148622	4563	0.360658	0.0444812	0.91507	0.0486096	461	Brain sMRI	1	0.00837573
REN	25014_IDP_T1_FIRST_right_caudate_volume	0.000254533	-0.0544072	-3.66055	0.0148631	4563	0.607496	0.0249473	0.514022	0.0485334	461	Brain sMRI	1	0.0198231
REN	25019_IDP_T1_FIRST_left_hippocampus_volume	8.13e-05	-0.058656	-3.94404	0.0148721	4563	0.422018	0.0389155	0.80368	0.0484217	461	Brain sMRI	1	0.00831651
REN	25020_IDP_T1_FIRST_right_hippocampus_volume	1.48e-05	-0.0644639	-4.33593	0.0148674	4563	0.533449	0.0302364	0.623243	0.0485147	461	Brain sMRI	1	0.00210362
REN	25023_IDP_T1_FIRST_left_accumbens_volume	0.000209059	-0.055201	-3.71082	0.0148757	4563	0.477473	0.03407	0.710984	0.0479195	461	Brain sMRI	1	0.0171251
REN	25783_IDP_T1_FAST_ROIs_R_frontal_pole	0.000218153	-0.0550137	-3.7	0.0148686	4563	0.213179	-0.0604726	-1.24669	0.0485067	461	Brain sMRI	1	0.0176857
REN	25784_IDP_T1_FAST_ROIs_L_insular_cortex	0.000180081	-0.0557793	-3.74854	0.0148803	4563	0.707693	-0.0183362	-0.375201	0.0488703	461	Brain sMRI	1	0.0153312
REN	25785_IDP_T1_FAST_ROIs_R_insular_cortex	0.000134727	-0.0568478	-3.82093	0.014878	4563	0.830061	-0.0104686	-0.214751	0.0487475	461	Brain sMRI	1	0.0122893
REN	25796_IDP_T1_FAST_ROIs_L_temporal_pole	0.00027137	-0.0542047	-3.64406	0.0148748	4563	0.147044	-0.0706581	-1.45262	0.0486417	461	Brain sMRI	1	0.0207986
REN	25797_IDP_T1_FAST_ROIs_R_temporal_pole	0.000105025	-0.0577442	-3.88211	0.0148744	4563	0.65997	-0.0213684	-0.440254	0.0485365	461	Brain sMRI	1	0.0101368
REN	25880_IDP_T1_FAST_ROIs_L_caudate	2.01e-07	-0.0773236	-5.20632	0.0148519	4563	0.216501	-0.0600068	-1.23767	0.0484837	461	Brain sMRI	0.617897	5.14e-05
REN	25881_IDP_T1_FAST_ROIs_R_caudate	8.27e-05	-0.0585828	-3.94009	0.0148684	4563	0.360629	-0.0442527	-0.915125	0.048357	461	Brain sMRI	1	0.00842235
REN	25889_IDP_T1_FAST_ROIs_R_amygdala	0.000567069	-0.0513124	-3.44934	0.014876	4563	0.240571	0.0573015	1.17516	0.0487608	461	Brain sMRI	1	0.0354254
REN	26506_aseg_global_intensity_WM-hypointensities	0.000169282	-0.0559851	-3.76407	0.0148736	4563	0.14457	-0.0702363	-1.46159	0.0480546	461	Brain sMRI	1	0.0146286
REN	26514_aseg_global_volume_BrainSeg	0.000187461	-0.0555987	-3.73842	0.0148723	4563	0.609387	-0.0248129	-0.511317	0.0485274	461	Brain sMRI	1	0.0157892
REN	26515_aseg_global_volume_BrainSegNotVent	8.32e-05	-0.0585673	-3.93858	0.0148702	4563	0.636121	-0.0229607	-0.47346	0.0484955	461	Brain sMRI	1	0.00846363
REN	26516_aseg_global_volume_BrainSegNotVentSurf	5.33e-05	-0.0601395	-4.04468	0.0148688	4563	0.63798	-0.0228371	-0.470853	0.0485015	461	Brain sMRI	1	0.0059368
REN	26517_aseg_global_volume_SubCortGray	3.13e-06	-0.0693725	-4.66801	0.0148613	4563	0.889135	-0.00678847	-0.13948	0.0486698	461	Brain sMRI	1	0.000567238
REN	26518_aseg_global_volume_TotalGray	0.000422782	-0.052486	-3.52805	0.0148768	4563	0.631568	-0.0232345	-0.479858	0.0484196	461	Brain sMRI	1	0.0287425
REN	26519_aseg_global_volume_SupraTentorial	0.000121266	-0.0572037	-3.84689	0.0148701	4563	0.567551	-0.0277864	-0.572095	0.0485696	461	Brain sMRI	1	0.0113323
REN	26520_aseg_global_volume_SupraTentorialNotVent	5.51e-05	-0.0600155	-4.03653	0.0148681	4563	0.586482	-0.0264139	-0.544344	0.0485242	461	Brain sMRI	1	0.00610749
REN	26526_aseg_global_volume_Brain-Stem	0.00012722	-0.0570449	-3.83509	0.0148745	4563	0.102276	-0.0787773	-1.63735	0.0481127	461	Brain sMRI	1	0.0117581
REN	26553_aseg_lh_volume_CerebralWhiteMatter	8.21e-05	-0.0586091	-3.94183	0.0148685	4563	0.718251	-0.0175246	-0.36103	0.0485404	461	Brain sMRI	1	0.00837544
REN	26558_aseg_lh_volume_Thalamus-Proper	8.57e-06	-0.0662006	-4.45562	0.0148578	4563	0.335543	-0.0467125	-0.96407	0.0484534	461	Brain sMRI	1	0.00133004
REN	26559_aseg_lh_volume_Caudate	4.59e-05	-0.0606478	-4.0793	0.0148672	4563	0.711951	-0.018074	-0.369477	0.0489179	461	Brain sMRI	1	0.00528164
REN	26561_aseg_lh_volume_Pallidum	0.000316447	-0.0536098	-3.60422	0.0148742	4563	0.269913	-0.053069	-1.10466	0.0480409	461	Brain sMRI	1	0.0232844
REN	26562_aseg_lh_volume_Hippocampus	0.000617868	-0.0509727	-3.42605	0.014878	4563	0.861577	0.0084574	0.17447	0.0484749	461	Brain sMRI	1	0.0375623
REN	26565_aseg_lh_volume_VentralDC	9.77e-06	-0.0658021	-4.4271	0.0148635	4563	0.465375	-0.0354236	-0.730664	0.0484814	461	Brain sMRI	1	0.0014861
REN	26584_aseg_rh_volume_CerebralWhiteMatter	0.000102236	-0.0578221	-3.88867	0.0148694	4563	0.726848	-0.016986	-0.349546	0.0485945	461	Brain sMRI	1	0.00991595
REN	26589_aseg_rh_volume_Thalamus-Proper	4.34e-05	-0.0608451	-4.09272	0.0148667	4563	0.285194	-0.0517952	-1.07003	0.0484052	461	Brain sMRI	1	0.00504263
REN	26590_aseg_rh_volume_Caudate	0.000191232	-0.0555038	-3.73339	0.0148669	4563	0.812926	0.011549	0.236796	0.0487718	461	Brain sMRI	1	0.0160224
REN	26592_aseg_rh_volume_Pallidum	0.000116897	-0.0573426	-3.85591	0.0148714	4563	0.316283	-0.0484733	-1.00327	0.0483152	461	Brain sMRI	1	0.0110097
REN	26596_aseg_rh_volume_VentralDC	9.93e-06	-0.0657709	-4.42372	0.0148678	4563	0.558492	-0.0283533	-0.585532	0.0484232	461	Brain sMRI	1	0.00150448
REN	Volume_of_brain_grey_white_matter_25010	2.27e-05	-0.0630441	-4.24129	0.0148644	4563	0.488639	-0.0336769	-0.69306	0.0485916	461	Brain sMRI	1	0.00298153
REN	Volume_of_brain_grey_white_matter_normalized_for_head_size_25009	6.02e-05	-0.0597185	-4.01597	0.0148703	4563	0.0705342	0.0874193	1.81288	0.0482211	461	Brain sMRI	1	0.00654295
REN	Volume_of_grey_matter_25006	6.29e-05	-0.0595621	-4.00532	0.0148707	4563	0.519674	-0.0313176	-0.644369	0.048602	461	Brain sMRI	1	0.00678702
REN	Volume_of_peripheral_cortical_grey_matter_25002	0.000133199	-0.0568666	-3.82375	0.014872	4563	0.52392	-0.0309694	-0.637827	0.0485546	461	Brain sMRI	1	0.0121792
REN	Volume_of_white_matter_25008	8.28e-05	-0.0585693	-3.93978	0.0148661	4563	0.519139	-0.0313285	-0.645194	0.0485566	461	Brain sMRI	1	0.00843029
REN	Volume_of_white_matter_normalized_for_head_size_25007	0.000839382	-0.0497045	-3.34171	0.014874	4563	0.233969	0.0572391	1.19184	0.0480258	461	Brain sMRI	1	0.0464896
RGMB	Volume_of_grey_matter_normalized_for_head_size_25005	0.000679577	0.0504609	3.40004	0.0148413	4563	0.094038	0.0818449	1.67811	0.0487719	461	Brain sMRI	1	0.0401544
RGMB	Volume_of_peripheral_cortical_grey_matter_normalized_for_head_size_25001	3.69e-05	0.0612424	4.13002	0.0148286	4563	0.115783	0.0764436	1.57585	0.0485095	461	Brain sMRI	1	0.00442627
RNASE1	25891_IDP_T1_FAST_ROIs_R_ventral_striatum	6.28e-05	-0.0707275	-4.00736	0.0176494	3228	0.0786752	-0.103319	-1.76454	0.0585527	318	Brain sMRI	1	0.00677754
RNASE1	25893_IDP_T1_FAST_ROIs_L_cerebellum_I-IV	0.000161536	-0.0666681	-3.77711	0.0176505	3228	0.0107322	-0.148791	-2.56763	0.0579489	318	Brain sMRI	1	0.0141125
RNASE1	25894_IDP_T1_FAST_ROIs_R_cerebellum_I-IV	6.67e-05	-0.0703982	-3.99316	0.0176297	3228	0.000487392	-0.202042	-3.52689	0.0572861	318	Brain sMRI	1	0.00710119
RNASE1	25895_IDP_T1_FAST_ROIs_L_cerebellum_V	2.05e-05	-0.075277	-4.26586	0.0176464	3228	0.000120704	-0.223513	-3.89673	0.0573591	318	Brain sMRI	1	0.00274236
RNASE1	25897_IDP_T1_FAST_ROIs_L_cerebellum_VI	0.000277154	-0.0643204	-3.6398	0.0176714	3228	0.0638982	-0.107598	-1.85988	0.0578523	318	Brain sMRI	1	0.0211081
RNASE1	25911_IDP_T1_FAST_ROIs_R_cerebellum_VIIIa	0.000101605	-0.06873	-3.89161	0.0176611	3228	0.203666	-0.0747131	-1.274	0.0586445	318	Brain sMRI	1	0.00987059
RNASE1	25912_IDP_T1_FAST_ROIs_L_cerebellum_VIIIb	0.000161621	-0.0666695	-3.77698	0.0176515	3228	0.0335208	-0.125447	-2.13578	0.0587358	318	Brain sMRI	1	0.0141176
RNASE1	25914_IDP_T1_FAST_ROIs_R_cerebellum_VIIIb	1.55e-05	-0.0763911	-4.32858	0.0176481	3228	0.00721855	-0.157958	-2.70542	0.0583857	318	Brain sMRI	1	0.00217629
RNASE1	25915_IDP_T1_FAST_ROIs_L_cerebellum_IX	0.0005965	-0.0607314	-3.43663	0.0176718	3228	0.150186	-0.085887	-1.44263	0.0595351	318	Brain sMRI	1	0.0366843
RNASE1	25916_IDP_T1_FAST_ROIs_V_cerebellum_IX	2.49e-05	-0.0744884	-4.22187	0.0176435	3228	0.0281627	-0.129899	-2.20589	0.0588874	318	Brain sMRI	1	0.00321926
RNASE1	25917_IDP_T1_FAST_ROIs_R_cerebellum_IX	4.96e-05	-0.0717522	-4.06308	0.0176596	3228	0.144921	-0.0873038	-1.46158	0.0597326	318	Brain sMRI	1	0.00560902
RNASE1	26556_aseg_lh_volume_Cerebellum-White-Matter	0.000326565	-0.0636174	-3.59716	0.0176854	3228	0.783918	-0.0162609	-0.274467	0.0592453	318	Brain sMRI	1	0.0238308
RNASE1	26557_aseg_lh_volume_Cerebellum-Cortex	0.000690546	-0.0600424	-3.39662	0.0176771	3228	0.618227	-0.0292283	-0.498893	0.0585862	318	Brain sMRI	1	0.0405848
RNASE3	25784_IDP_T1_FAST_ROIs_L_insular_cortex	0.000154403	-0.0563062	-3.78707	0.014868	4563	0.163238	0.067553	1.39661	0.0483692	461	Brain sMRI	1	0.0136382
RNASE3	25785_IDP_T1_FAST_ROIs_R_insular_cortex	0.000257769	-0.0543775	-3.65731	0.0148682	4563	0.934001	0.00400621	0.0828597	0.0483493	461	Brain sMRI	1	0.0200102
RNASE3	25856_IDP_T1_FAST_ROIs_L_temp_fusif_cortex_post	0.000289127	-0.0538915	-3.62768	0.0148557	4563	0.991786	-0.000495847	-0.010301	0.0481357	461	Brain sMRI	1	0.0217852
RNASE4	25011_IDP_T1_FIRST_left_thalamus_volume	0.000803326	-0.0592626	-3.35485	0.0176648	3228	0.837025	0.0118946	0.205883	0.0577735	318	Brain sMRI	1	0.0451133
RNASE4	25018_IDP_T1_FIRST_right_pallidum_volume	0.000444792	-0.0621458	-3.51563	0.017677	3228	0.97667	0.00170904	0.0292684	0.0583918	318	Brain sMRI	1	0.0298152
RNASE4	25801_IDP_T1_FAST_ROIs_R_sup_temp_gyrus_post	0.000388952	-0.0626952	-3.55123	0.0176545	3228	0.777616	0.0165802	0.282686	0.0586525	318	Brain sMRI	1	0.0270551
RNASE4	25803_IDP_T1_FAST_ROIs_R_mid_temp_gyrus_ant	0.000407174	-0.0625646	-3.53911	0.017678	3228	0.880662	-0.00874776	-0.15026	0.0582173	318	Brain sMRI	1	0.0279736
RNASE4	25840_IDP_T1_FAST_ROIs_L_cing_gyrus_post	0.000151767	-0.0669983	-3.7927	0.0176651	3228	0.765375	0.017471	0.298706	0.058489	318	Brain sMRI	1	0.0134608
RNASE4	25853_IDP_T1_FAST_ROIs_R_lingual_gyrus	0.000872076	-0.0588604	-3.33198	0.0176653	3228	0.43618	-0.0458492	-0.779721	0.058802	318	Brain sMRI	1	0.0477308
RNASE4	25891_IDP_T1_FAST_ROIs_R_ventral_striatum	0.000212261	-0.0654248	-3.70821	0.0176432	3228	0.780781	0.0162017	0.278556	0.0581632	318	Brain sMRI	1	0.0173205
RNASE4	25893_IDP_T1_FAST_ROIs_L_cerebellum_I-IV	0.000657181	-0.0601739	-3.4102	0.0176453	3228	0.496011	-0.039439	-0.681624	0.0578603	318	Brain sMRI	1	0.0392062
RNASE4	25907_IDP_T1_FAST_ROIs_V_cerebellum_VIIb	0.000843487	-0.0590317	-3.34128	0.0176674	3228	0.664789	-0.0249582	-0.433748	0.0575408	318	Brain sMRI	1	0.0466455
RNASE4	25908_IDP_T1_FAST_ROIs_R_cerebellum_VIIb	0.000930392	-0.0585193	-3.31386	0.0176589	3228	0.694413	0.0226747	0.393258	0.0576586	318	Brain sMRI	1	0.0498906
RNASE4	25911_IDP_T1_FAST_ROIs_R_cerebellum_VIIIa	0.000215068	-0.0654	-3.70487	0.0176524	3228	0.797895	-0.0148937	-0.256304	0.0581097	318	Brain sMRI	1	0.0174972
RNASE4	26514_aseg_global_volume_BrainSeg	0.00022302	-0.0652871	-3.69562	0.0176661	3228	0.438961	-0.0454599	-0.774999	0.058658	318	Brain sMRI	1	0.0179783
RNASE4	26515_aseg_global_volume_BrainSegNotVent	0.000200501	-0.0657708	-3.72269	0.0176676	3228	0.468079	-0.0426684	-0.726548	0.0587275	318	Brain sMRI	1	0.0166061
RNASE4	26516_aseg_global_volume_BrainSegNotVentSurf	0.000119357	-0.0680411	-3.85219	0.017663	3228	0.465854	-0.042888	-0.730189	0.0587355	318	Brain sMRI	1	0.0111942
RNASE4	26518_aseg_global_volume_TotalGray	0.000374001	-0.0629314	-3.56157	0.0176696	3228	0.270511	-0.0645014	-1.10396	0.0584274	318	Brain sMRI	1	0.0262871
RNASE4	26519_aseg_global_volume_SupraTentorial	0.000359679	-0.063102	-3.57185	0.0176665	3228	0.411672	-0.0482718	-0.822121	0.0587162	318	Brain sMRI	1	0.0255571
RNASE4	26520_aseg_global_volume_SupraTentorialNotVent	0.000325441	-0.0635703	-3.59806	0.0176679	3228	0.440903	-0.0453499	-0.771711	0.0587653	318	Brain sMRI	1	0.0237675
RNASE4	26526_aseg_global_volume_Brain-Stem	0.000311395	-0.0637688	-3.60957	0.0176666	3228	0.85548	0.0106498	0.18229	0.0584225	318	Brain sMRI	1	0.0230069
RNASE4	26553_aseg_lh_volume_CerebralWhiteMatter	0.000624219	-0.0605117	-3.42426	0.0176715	3228	0.674378	-0.0247334	-0.420566	0.0588098	318	Brain sMRI	1	0.0378354
RNASE4	26557_aseg_lh_volume_Cerebellum-Cortex	0.000168807	-0.066499	-3.76608	0.0176573	3228	0.846747	-0.0112041	-0.193441	0.0579201	318	Brain sMRI	1	0.0145936
RNASE4	26584_aseg_rh_volume_CerebralWhiteMatter	0.000450349	-0.0620708	-3.51232	0.0176723	3228	0.796031	-0.0152411	-0.258722	0.0589092	318	Brain sMRI	1	0.0300703
RNASE6	25801_IDP_T1_FAST_ROIs_R_sup_temp_gyrus_post	0.000141329	-0.0674875	-3.81043	0.0177112	3228	0.860026	-0.0105211	-0.176495	0.0596112	318	Brain sMRI	1	0.0127476
RNASE6	25900_IDP_T1_FAST_ROIs_L_cerebellum_crus_I	0.000430786	-0.0624439	-3.52415	0.0177189	3228	0.975846	0.00178658	0.0303026	0.0589578	318	Brain sMRI	1	0.029137
RNASE6	25906_IDP_T1_FAST_ROIs_L_cerebellum_VIIb	0.000464616	-0.0621086	-3.50399	0.0177251	3228	0.349589	-0.055498	-0.936876	0.0592373	318	Brain sMRI	1	0.0307502
RNASE6	25908_IDP_T1_FAST_ROIs_R_cerebellum_VIIb	2.1e-05	-0.0754153	-4.26046	0.0177012	3228	0.87468	0.00925165	0.157854	0.0586091	318	Brain sMRI	1	0.00279752
RNASE6	25911_IDP_T1_FAST_ROIs_R_cerebellum_VIIIa	0.000179548	-0.0664358	-3.75058	0.0177135	3228	0.70799	0.0221379	0.374919	0.0590471	318	Brain sMRI	1	0.0152973
RNASE6	26556_aseg_lh_volume_Cerebellum-White-Matter	0.000620904	-0.0607663	-3.42571	0.0177383	3228	0.791669	-0.0157317	-0.264383	0.0595033	318	Brain sMRI	1	0.0376924
RNASE6	26557_aseg_lh_volume_Cerebellum-Cortex	1.16e-05	-0.0777448	-4.39104	0.0177053	3228	0.857282	-0.0105948	-0.179993	0.0588624	318	Brain sMRI	1	0.00172339
RNASE6	26588_aseg_rh_volume_Cerebellum-Cortex	0.000114344	-0.0684425	-3.86273	0.0177187	3228	0.832168	-0.0124803	-0.212109	0.0588389	318	Brain sMRI	1	0.0108254
RPL14	25880_IDP_T1_FAST_ROIs_L_caudate	0.000384764	-0.0627295	-3.55409	0.01765	3228	0.477386	0.0411793	0.71142	0.0578833	318	Brain sMRI	1	0.0268398
RPL14	25893_IDP_T1_FAST_ROIs_L_cerebellum_I-IV	0.00072651	-0.0596264	-3.38265	0.0176271	3228	0.704242	0.0221756	0.379968	0.0583617	318	Brain sMRI	1	0.042048
RPL14	25895_IDP_T1_FAST_ROIs_L_cerebellum_V	8.89e-05	-0.0691515	-3.92395	0.0176229	3228	0.961729	0.00281418	0.0480244	0.0585989	318	Brain sMRI	1	0.00890806
RPL14	25896_IDP_T1_FAST_ROIs_R_cerebellum_V	4.73e-05	-0.0718094	-4.07402	0.0176262	3228	0.956297	-0.00319505	-0.054848	0.0582529	318	Brain sMRI	1	0.00540511
RPL14	25907_IDP_T1_FAST_ROIs_V_cerebellum_VIIb	0.000793388	-0.0592686	-3.3583	0.0176484	3228	0.513589	-0.0379247	-0.65405	0.0579844	318	Brain sMRI	1	0.0447277
RPL14	26553_aseg_lh_volume_CerebralWhiteMatter	0.00044533	-0.0620489	-3.51531	0.017651	3228	0.253677	0.067677	1.1437	0.059174	318	Brain sMRI	1	0.0298383
RPL14	26584_aseg_rh_volume_CerebralWhiteMatter	0.000259263	-0.0645493	-3.65702	0.0176508	3228	0.304149	0.061029	1.02937	0.0592878	318	Brain sMRI	1	0.0200944
RPL14	Volume_of_white_matter_25008	0.000156355	-0.0667825	-3.78527	0.0176428	3228	0.364561	0.0536671	0.908111	0.0590975	318	Brain sMRI	1	0.01377
RSPO1	25814_IDP_T1_FAST_ROIs_L_postcent_gyrus	0.000325993	-0.0533337	-3.59647	0.0148295	4563	0.209811	-0.0602691	-1.25593	0.0479876	461	Brain sMRI	1	0.0237987
RSPO3	25918_IDP_T1_FAST_ROIs_L_cerebellum_X	0.00018024	-0.0556698	-3.74831	0.014852	4563	0.0739518	-0.0866293	-1.7912	0.0483639	461	Brain sMRI	1	0.0153386
RTBDN	25011_IDP_T1_FIRST_left_thalamus_volume	0.000103101	0.0577175	3.88662	0.0148503	4563	0.171147	0.0658466	1.37078	0.048036	461	Brain sMRI	1	0.00998497
RTBDN	25012_IDP_T1_FIRST_right_thalamus_volume	4.7e-05	0.0604947	4.07407	0.0148487	4563	0.0892813	0.0825258	1.70298	0.0484596	461	Brain sMRI	1	0.00537492
RTBDN	25013_IDP_T1_FIRST_left_caudate_volume	2.73e-05	0.062319	4.19884	0.014842	4563	0.0195992	0.113188	2.34255	0.0483184	461	Brain sMRI	1	0.00346782
RTBDN	25014_IDP_T1_FIRST_right_caudate_volume	0.000197005	0.0553124	3.72587	0.0148455	4563	0.0211751	0.111538	2.31318	0.0482186	461	Brain sMRI	1	0.0163806
RTBDN	25782_IDP_T1_FAST_ROIs_L_frontal_pole	3.96e-08	0.0815774	5.50194	0.014827	4563	0.00126287	0.155187	3.24538	0.0478177	461	Brain sMRI	0.121743	1.2e-05
RTBDN	25783_IDP_T1_FAST_ROIs_R_frontal_pole	6.5e-07	0.0739146	4.98291	0.0148336	4563	0.00515998	0.13528	2.81102	0.0481247	461	Brain sMRI	1	0.000144873
RTBDN	25784_IDP_T1_FAST_ROIs_L_insular_cortex	1.04e-07	0.0790627	5.32764	0.0148401	4563	0.00356957	0.141713	2.92975	0.0483705	461	Brain sMRI	0.320447	2.86e-05
RTBDN	25785_IDP_T1_FAST_ROIs_R_insular_cortex	2.01e-07	0.0772707	5.20664	0.0148408	4563	0.000490836	0.168727	3.51205	0.0480423	461	Brain sMRI	0.616815	5.14e-05
RTBDN	25788_IDP_T1_FAST_ROIs_L_mid_front_gyrus	5.11e-05	0.0602148	4.05437	0.0148518	4563	0.0609019	0.0911562	1.87905	0.0485119	461	Brain sMRI	1	0.00574579
RTBDN	25789_IDP_T1_FAST_ROIs_R_mid_front_gyrus	1.18e-06	0.0722173	4.86484	0.0148447	4563	0.00641809	0.131225	2.73879	0.0479133	461	Brain sMRI	1	0.000245072
RTBDN	25797_IDP_T1_FAST_ROIs_R_temporal_pole	0.000123998	0.0570761	3.84141	0.0148581	4563	6.09e-05	0.192829	4.04861	0.0476284	461	Brain sMRI	1	0.0115279
RTBDN	25805_IDP_T1_FAST_ROIs_R_mid_temp_gyrus_post	0.000464294	0.0520428	3.50311	0.0148562	4563	0.000559909	0.16721	3.47591	0.0481053	461	Brain sMRI	1	0.0307318
RTBDN	25806_IDP_T1_FAST_ROIs_L_mid_temp_gyrus_tempocc	0.000439054	0.0522644	3.51801	0.0148562	4563	0.00104485	0.158162	3.30027	0.0479239	461	Brain sMRI	1	0.0295376
RTBDN	25807_IDP_T1_FAST_ROIs_R_mid_temp_gyrus_tempocc	1.75e-05	0.0638407	4.29939	0.0148488	4563	0.0100126	0.124468	2.58666	0.0481193	461	Brain sMRI	1	0.00240841
RTBDN	25812_IDP_T1_FAST_ROIs_L_inf_temp_gyrus_tempocc	1.22e-05	0.0650325	4.37933	0.0148499	4563	0.00528471	0.134635	2.80319	0.0480293	461	Brain sMRI	1	0.0017868
RTBDN	25820_IDP_T1_FAST_ROIs_L_supramarg_gyrus_post	7.03e-05	0.0591132	3.97881	0.014857	4563	0.0225288	0.110758	2.28944	0.0483778	461	Brain sMRI	1	0.00740279
RTBDN	25824_IDP_T1_FAST_ROIs_L_latocc_cortex_sup	3.26e-07	0.0758797	5.11555	0.0148332	4563	0.00195908	0.147579	3.11518	0.0473742	461	Brain sMRI	1	7.89e-05
RTBDN	25825_IDP_T1_FAST_ROIs_R_latocc_cortex_sup	7.25e-05	0.0589654	3.97173	0.0148463	4563	0.00389837	0.138887	2.90172	0.0478635	461	Brain sMRI	1	0.00758108
RTBDN	25826_IDP_T1_FAST_ROIs_L_latocc_cortex_inf	4.77e-06	0.0679937	4.58	0.0148458	4563	0.022302	0.110896	2.29333	0.0483557	461	Brain sMRI	1	0.000813088
RTBDN	25827_IDP_T1_FAST_ROIs_R_latocc_cortex_inf	0.000585406	0.0511397	3.44072	0.0148631	4563	0.0410627	0.0988123	2.04895	0.0482259	461	Brain sMRI	1	0.0362121
RTBDN	25828_IDP_T1_FAST_ROIs_L_intracalc_cortex	0.000692282	0.050449	3.39496	0.01486	4563	0.868425	-0.00802322	-0.165757	0.0484035	461	Brain sMRI	1	0.0406654
RTBDN	25834_IDP_T1_FAST_ROIs_L_subcallosal_cortex	1.69e-07	0.0777224	5.23902	0.0148353	4563	0.0147523	0.117695	2.44811	0.048076	461	Brain sMRI	0.518395	4.4e-05
RTBDN	25835_IDP_T1_FAST_ROIs_R_subcallosal_cortex	1.32e-07	0.0783861	5.28503	0.0148317	4563	0.087688	0.0826445	1.71155	0.0482864	461	Brain sMRI	0.404202	3.52e-05
RTBDN	25836_IDP_T1_FAST_ROIs_L_paracing_gyrus	1.57e-05	0.0642018	4.32266	0.0148524	4563	0.0464776	0.0967707	1.99669	0.0484656	461	Brain sMRI	1	0.00220931
RTBDN	25837_IDP_T1_FAST_ROIs_R_paracing_gyrus	0.000144946	0.0564859	3.8028	0.0148537	4563	0.226386	0.058662	1.21143	0.0484239	461	Brain sMRI	1	0.0129983
RTBDN	25838_IDP_T1_FAST_ROIs_L_cing_gyrus_ant	7.96e-06	0.0664059	4.47145	0.0148511	4563	0.0068998	0.131046	2.7145	0.0482764	461	Brain sMRI	1	0.00125197
RTBDN	25839_IDP_T1_FAST_ROIs_R_cing_gyrus_ant	6.45e-06	0.067059	4.51653	0.0148475	4563	0.00245295	0.14689	3.04677	0.0482115	461	Brain sMRI	1	0.00104863
RTBDN	25840_IDP_T1_FAST_ROIs_L_cing_gyrus_post	0.000155553	0.0562447	3.78522	0.014859	4563	0.000181057	0.181437	3.77642	0.0480446	461	Brain sMRI	1	0.0137166
RTBDN	25841_IDP_T1_FAST_ROIs_R_cing_gyrus_post	1.07e-06	0.0725292	4.88563	0.0148454	4563	2.87e-05	0.202203	4.22803	0.0478244	461	Brain sMRI	1	0.000223603
RTBDN	25842_IDP_T1_FAST_ROIs_L_precun_cortex	2.29e-06	0.0702222	4.73219	0.0148393	4563	0.0017606	0.150005	3.14726	0.0476621	461	Brain sMRI	1	0.000433594
RTBDN	25843_IDP_T1_FAST_ROIs_R_precun_cortex	2.38e-05	0.0628106	4.23025	0.014848	4563	0.000416407	0.169684	3.55676	0.0477074	461	Brain sMRI	1	0.00310355
RTBDN	25845_IDP_T1_FAST_ROIs_R_cuneal_cortex	0.000633736	0.0507587	3.41913	0.0148455	4563	0.000230414	0.175035	3.71395	0.047129	461	Brain sMRI	1	0.0382319
RTBDN	25847_IDP_T1_FAST_ROIs_R_front_orb_cortex	0.000533326	0.05149	3.46591	0.0148561	4563	0.00163077	0.150904	3.1701	0.0476024	461	Brain sMRI	1	0.0339154
RTBDN	25853_IDP_T1_FAST_ROIs_R_lingual_gyrus	0.000718881	0.0503125	3.38459	0.0148652	4563	0.130474	0.0739056	1.51508	0.0487801	461	Brain sMRI	1	0.0417505
RTBDN	25856_IDP_T1_FAST_ROIs_L_temp_fusif_cortex_post	9.01e-06	0.0659584	4.44467	0.0148399	4563	0.0218849	0.110906	2.30057	0.0482081	461	Brain sMRI	1	0.00138826
RTBDN	25857_IDP_T1_FAST_ROIs_R_temp_fusif_cortex_post	0.000190154	0.0554964	3.73482	0.0148592	4563	0.00234184	0.147676	3.06098	0.0482447	461	Brain sMRI	1	0.0159548
RTBDN	25864_IDP_T1_FAST_ROIs_L_cent_operc_cortex	4.07e-05	0.0610021	4.10761	0.014851	4563	0.0294571	0.104561	2.18447	0.0478655	461	Brain sMRI	1	0.00479141
RTBDN	25865_IDP_T1_FAST_ROIs_R_cent_operc_cortex	1.07e-06	0.0725054	4.88428	0.0148446	4563	2.69e-05	0.20192	4.24322	0.0475866	461	Brain sMRI	1	0.000224922
RTBDN	25867_IDP_T1_FAST_ROIs_R_parietal_operc_cortex	0.000792173	0.0499076	3.35778	0.0148633	4563	0.127054	0.0743971	1.52873	0.0486661	461	Brain sMRI	1	0.0446773
RTBDN	25868_IDP_T1_FAST_ROIs_L_planum_polare	0.000195658	0.0553876	3.72761	0.0148588	4563	0.000988329	0.159326	3.31624	0.0480441	461	Brain sMRI	1	0.0162955
RTBDN	25869_IDP_T1_FAST_ROIs_R_planum_polare	1.17e-05	0.0651456	4.38744	0.0148482	4563	0.000152426	0.181859	3.82051	0.0476008	461	Brain sMRI	1	0.00173323
RTBDN	25871_IDP_T1_FAST_ROIs_R_heschl_gyrus	5.4e-05	0.0600012	4.04129	0.014847	4563	0.102916	0.0789547	1.63429	0.0483113	461	Brain sMRI	1	0.00600789
RTBDN	25874_IDP_T1_FAST_ROIs_L_supracalc_cortex	2.27e-07	0.0768796	5.18379	0.0148308	4563	0.0649119	0.0892762	1.85052	0.0482439	461	Brain sMRI	0.696946	5.72e-05
RTBDN	25875_IDP_T1_FAST_ROIs_R_supracalc_cortex	2.39e-06	0.0701079	4.7237	0.0148417	4563	0.00460101	0.137684	2.84839	0.0483375	461	Brain sMRI	1	0.000449601
RTBDN	25876_IDP_T1_FAST_ROIs_L_occ_pole	0.000478845	0.0519337	3.49486	0.01486	4563	0.0169476	0.115756	2.39701	0.0482919	461	Brain sMRI	1	0.0314367
RTBDN	26509_aseg_global_intensity_CC-Posterior	3.35e-05	-0.061651	-4.15222	0.0148477	4563	0.727586	0.016899	0.348561	0.0484821	461	Brain sMRI	1	0.00409651
RTBDN	26514_aseg_global_volume_BrainSeg	1.57e-07	0.0779163	5.25281	0.0148333	4563	2.24e-05	0.20368	4.28622	0.0475197	461	Brain sMRI	0.481232	4.12e-05
RTBDN	26515_aseg_global_volume_BrainSegNotVent	8.65e-07	0.0731106	4.9269	0.0148391	4563	2.24e-05	0.203529	4.28604	0.0474865	461	Brain sMRI	1	0.000186199
RTBDN	26516_aseg_global_volume_BrainSegNotVentSurf	4.9e-07	0.0747436	5.03755	0.0148373	4563	2.22e-05	0.203662	4.28841	0.0474912	461	Brain sMRI	1	0.000113089
RTBDN	26517_aseg_global_volume_SubCortGray	1.21e-06	0.0721498	4.86138	0.0148414	4563	0.00239426	0.146984	3.0542	0.0481252	461	Brain sMRI	1	0.000248661
RTBDN	26518_aseg_global_volume_TotalGray	7.65e-09	0.0857959	5.78696	0.0148257	4563	1.3e-06	0.231257	4.90802	0.0471183	461	Brain sMRI	0.0234987	2.7e-06
RTBDN	26519_aseg_global_volume_SupraTentorial	1.91e-08	0.0834762	5.63047	0.0148258	4563	4.03e-05	0.197537	4.14772	0.0476255	461	Brain sMRI	0.0585389	6.18e-06
RTBDN	26520_aseg_global_volume_SupraTentorialNotVent	1.17e-07	0.0787081	5.30666	0.014832	4563	4.03e-05	0.197348	4.14776	0.0475794	461	Brain sMRI	0.359345	3.17e-05
RTBDN	26521_aseg_global_volume_EstimatedTotalIntraCranial	2.09e-05	0.0632535	4.25963	0.0148495	4563	7.2e-05	0.19082	4.00783	0.0476118	461	Brain sMRI	1	0.00278606
RTBDN	26552_aseg_lh_volume_Cortex	1.44e-09	0.0898434	6.06334	0.0148175	4563	5.83e-06	0.21728	4.58884	0.0473497	461	Brain sMRI	0.00442805	5.88e-07
RTBDN	26553_aseg_lh_volume_CerebralWhiteMatter	0.000197566	0.0553348	3.72515	0.0148544	4563	0.00200604	0.149141	3.10803	0.0479856	461	Brain sMRI	1	0.016417
RTBDN	26558_aseg_lh_volume_Thalamus-Proper	2.88e-05	0.0621576	4.18719	0.0148447	4563	0.201664	0.0618641	1.27874	0.0483787	461	Brain sMRI	1	0.00361544
RTBDN	26559_aseg_lh_volume_Caudate	1.08e-05	0.0653894	4.40455	0.0148459	4563	0.0061539	0.133435	2.75282	0.0484719	461	Brain sMRI	1	0.00162191
RTBDN	26563_aseg_lh_volume_Amygdala	6.29e-05	0.0594516	4.00543	0.0148428	4563	0.019523	0.112666	2.34402	0.0480652	461	Brain sMRI	1	0.00678561
RTBDN	26583_aseg_rh_volume_Cortex	1.4e-09	0.0899333	6.06798	0.014821	4563	4.42e-06	0.219775	4.64922	0.0472713	461	Brain sMRI	0.00430299	5.72e-07
RTBDN	26584_aseg_rh_volume_CerebralWhiteMatter	0.000178557	0.0557135	3.75068	0.0148543	4563	0.00234707	0.147061	3.0603	0.0480543	461	Brain sMRI	1	0.015233
RTBDN	26589_aseg_rh_volume_Thalamus-Proper	0.000216986	0.054983	3.70136	0.0148548	4563	0.244694	0.0563321	1.1649	0.0483579	461	Brain sMRI	1	0.0176186
RTBDN	26590_aseg_rh_volume_Caudate	6.6e-05	0.0592982	3.99402	0.0148467	4563	0.00757282	0.129705	2.68299	0.0483433	461	Brain sMRI	1	0.00704748
RTBDN	26591_aseg_rh_volume_Putamen	0.000583099	0.0511551	3.44179	0.014863	4563	0.308034	0.0496406	1.02054	0.0486413	461	Brain sMRI	1	0.0361103
RTBDN	26592_aseg_rh_volume_Pallidum	0.000513421	0.0516524	3.47616	0.0148591	4563	0.178393	0.0650152	1.34788	0.0482351	461	Brain sMRI	1	0.0330179
RTBDN	26594_aseg_rh_volume_Amygdala	2.44e-05	0.062725	4.22446	0.0148481	4563	9.84e-05	0.187817	3.93084	0.0477803	461	Brain sMRI	1	0.00316799
RTBDN	26595_aseg_rh_volume_Accumbens-area	0.00011833	0.0572442	3.85292	0.0148574	4563	0.935908	-0.00391036	-0.0804602	0.0485999	461	Brain sMRI	1	0.0111175
RTBDN	Volume_of_brain_grey_white_matter_25010	8.39e-08	0.0795983	5.36741	0.0148299	4563	1.39e-05	0.208945	4.39463	0.0475455	461	Brain sMRI	0.257613	2.36e-05
RTBDN	Volume_of_grey_matter_25006	3.26e-08	0.0821093	5.53665	0.0148301	4563	9.65e-06	0.212743	4.47748	0.0475139	461	Brain sMRI	0.100055	1e-05
RTBDN	Volume_of_peripheral_cortical_grey_matter_25002	4.18e-09	0.0872835	5.88857	0.0148225	4563	4.54e-06	0.22003	4.64306	0.047389	461	Brain sMRI	0.0128298	1.56e-06
RTBDN	Volume_of_white_matter_25008	5.07e-06	0.0677815	4.56731	0.0148406	4563	0.000229618	0.177558	3.71485	0.0477967	461	Brain sMRI	1	0.000856406
RTN4R	25891_IDP_T1_FAST_ROIs_R_ventral_striatum	0.000114593	-0.057326	-3.86079	0.0148483	4563	0.510625	0.0317714	0.658403	0.0482552	461	Brain sMRI	1	0.0108407
RTN4R	25893_IDP_T1_FAST_ROIs_L_cerebellum_I-IV	0.000108477	-0.0574904	-3.87421	0.0148392	4563	0.147522	-0.0694605	-1.4509	0.047874	461	Brain sMRI	1	0.010392
RTN4R	25895_IDP_T1_FAST_ROIs_L_cerebellum_V	2.46e-05	-0.0626603	-4.22301	0.0148378	4563	0.848895	-0.0091964	-0.190642	0.0482392	461	Brain sMRI	1	0.00318465
RTN4R	25896_IDP_T1_FAST_ROIs_R_cerebellum_V	0.000124512	-0.0570075	-3.84039	0.0148442	4563	0.47237	-0.0342863	-0.719251	0.0476694	461	Brain sMRI	1	0.0115667
RTN4R	25911_IDP_T1_FAST_ROIs_R_cerebellum_VIIIa	0.000495295	-0.0517797	-3.48581	0.0148544	4563	0.363892	-0.0439921	-0.90892	0.0484004	461	Brain sMRI	1	0.0321853
RTN4R	Volume_of_peripheral_cortical_grey_matter_normalized_for_head_size_25001	0.000599262	0.0510113	3.43436	0.0148532	4563	0.580205	0.0269374	0.553498	0.0486676	461	Brain sMRI	1	0.0367996
RUVBL1	25913_IDP_T1_FAST_ROIs_V_cerebellum_VIIIb	0.000734145	-0.0501685	-3.37881	0.014848	4563	0.301988	0.0498732	1.0334	0.0482614	461	Brain sMRI	1	0.0423468
RUVBL1	25919_IDP_T1_FAST_ROIs_V_cerebellum_X	0.000546049	-0.0513178	-3.45955	0.0148336	4563	0.283469	-0.051804	-1.07388	0.0482402	461	Brain sMRI	1	0.0344959
SAMD9L	25818_IDP_T1_FAST_ROIs_L_supramarg_gyrus_ant	0.000851894	0.0496457	3.33759	0.0148747	4563	0.373153	-0.0434648	-0.891495	0.048755	461	Brain sMRI	1	0.0469785
SART1	25800_IDP_T1_FAST_ROIs_L_sup_temp_gyrus_post	0.000210756	-0.0655795	-3.71002	0.0176763	3228	0.888351	0.00847429	0.140512	0.0603099	318	Brain sMRI	1	0.0172315
SART1	26509_aseg_global_intensity_CC-Posterior	0.000414292	-0.0625307	-3.53452	0.0176914	3228	0.586284	0.0324407	0.544827	0.0595432	318	Brain sMRI	1	0.028329
SATB1	26509_aseg_global_intensity_CC-Posterior	8.81e-05	-0.0693026	-3.92626	0.0176511	3228	0.178169	-0.0783029	-1.34963	0.058018	318	Brain sMRI	1	0.00884513
SCARA5	25784_IDP_T1_FAST_ROIs_L_insular_cortex	1.28e-05	-0.0647911	-4.36884	0.0148303	4563	0.701783	-0.0186796	-0.383165	0.0487509	461	Brain sMRI	1	0.00185809
SCARA5	25785_IDP_T1_FAST_ROIs_R_insular_cortex	1.52e-05	-0.0642158	-4.33029	0.0148294	4563	0.2985	-0.0505573	-1.04089	0.0485712	461	Brain sMRI	1	0.00214827
SCARA5	25787_IDP_T1_FAST_ROIs_R_sup_front_gyrus	0.000390842	-0.0526262	-3.54884	0.0148291	4563	0.977353	-0.00137757	-0.0284037	0.0484998	461	Brain sMRI	1	0.0271518
SCARA5	25846_IDP_T1_FAST_ROIs_L_front_orb_cortex	0.000191929	-0.0553487	-3.73247	0.014829	4563	0.963775	-0.00218433	-0.0454428	0.0480676	461	Brain sMRI	1	0.0160642
SCARA5	25887_IDP_T1_FAST_ROIs_R_hippocampus	0.000871979	-0.0494101	-3.33109	0.014833	4563	0.489732	-0.033441	-0.691319	0.0483728	461	Brain sMRI	1	0.0477266
SCARA5	25918_IDP_T1_FAST_ROIs_L_cerebellum_X	0.000129615	-0.0568055	-3.83049	0.0148298	4563	0.365986	-0.0435536	-0.904956	0.0481278	461	Brain sMRI	1	0.0119254
SCARA5	26557_aseg_lh_volume_Cerebellum-Cortex	0.000367337	-0.0528704	-3.56519	0.0148296	4563	0.3715	-0.0431552	-0.894586	0.0482405	461	Brain sMRI	1	0.0259589
SCARB2	25011_IDP_T1_FIRST_left_thalamus_volume	8.45e-05	-0.0584135	-3.93475	0.0148455	4563	0.198921	-0.0623104	-1.28658	0.0484311	461	Brain sMRI	1	0.0085651
SCARB2	25012_IDP_T1_FIRST_right_thalamus_volume	7.63e-05	-0.0587805	-3.95934	0.014846	4563	0.324894	-0.048246	-0.985559	0.048953	461	Brain sMRI	1	0.00790937
SCARB2	25014_IDP_T1_FIRST_right_caudate_volume	0.000655302	-0.0506213	-3.41	0.014845	4563	0.889328	-0.0068083	-0.139236	0.0488977	461	Brain sMRI	1	0.0391326
SCARB2	25015_IDP_T1_FIRST_left_putamen_volume	2.1e-05	-0.0632214	-4.25795	0.0148478	4563	0.726779	-0.0172461	-0.349637	0.0493258	461	Brain sMRI	1	0.00280413
SCARB2	25016_IDP_T1_FIRST_right_putamen_volume	0.000289123	-0.0538958	-3.62768	0.0148568	4563	0.731723	-0.0168706	-0.343054	0.0491777	461	Brain sMRI	1	0.0217852
SCARB2	25017_IDP_T1_FIRST_left_pallidum_volume	2.57e-05	-0.062555	-4.21247	0.01485	4563	0.142424	-0.071614	-1.46947	0.0487346	461	Brain sMRI	1	0.00330662
SCARB2	25018_IDP_T1_FIRST_right_pallidum_volume	0.000217153	-0.0549772	-3.70117	0.014854	4563	0.0438856	-0.0980581	-2.02102	0.0485191	461	Brain sMRI	1	0.0176255
SCARB2	25023_IDP_T1_FIRST_left_accumbens_volume	3.2e-05	-0.0618173	-4.1631	0.0148489	4563	0.267623	-0.0535288	-1.10996	0.0482257	461	Brain sMRI	1	0.00394147
SCARB2	25785_IDP_T1_FAST_ROIs_R_insular_cortex	0.000198087	-0.0553391	-3.72449	0.0148582	4563	0.0173555	-0.116508	-2.38817	0.0487856	461	Brain sMRI	1	0.0164528
SCARB2	25787_IDP_T1_FAST_ROIs_R_sup_front_gyrus	0.000524415	-0.0515389	-3.47045	0.0148508	4563	0.616018	0.0245688	0.50186	0.0489556	461	Brain sMRI	1	0.0335207
SCARB2	25795_IDP_T1_FAST_ROIs_R_precentral_gyrus	0.000552637	-0.0513543	-3.45631	0.0148581	4563	0.559063	-0.0285603	-0.584682	0.0488476	461	Brain sMRI	1	0.0347934
SCARB2	25824_IDP_T1_FAST_ROIs_L_latocc_cortex_sup	0.000497781	-0.0517507	-3.48447	0.0148518	4563	0.883945	-0.00705105	-0.146055	0.0482766	461	Brain sMRI	1	0.0323036
SCARB2	25825_IDP_T1_FAST_ROIs_R_latocc_cortex_sup	5.98e-06	-0.0672341	-4.53232	0.0148344	4563	0.573452	-0.0274312	-0.563398	0.0486888	461	Brain sMRI	1	0.000984925
SCARB2	25846_IDP_T1_FAST_ROIs_L_front_orb_cortex	2.46e-05	-0.0626793	-4.22271	0.0148434	4563	0.266536	-0.0539169	-1.11249	0.0484649	461	Brain sMRI	1	0.003188
SCARB2	25852_IDP_T1_FAST_ROIs_L_lingual_gyrus	4.83e-07	-0.0747924	-5.0404	0.0148386	4563	0.771968	-0.0142544	-0.289982	0.0491562	461	Brain sMRI	1	0.000111679
SCARB2	25853_IDP_T1_FAST_ROIs_R_lingual_gyrus	5.96e-05	-0.0596836	-4.01819	0.0148533	4563	0.804145	-0.0122316	-0.248137	0.049294	461	Brain sMRI	1	0.00649622
SCARB2	25857_IDP_T1_FAST_ROIs_R_temp_fusif_cortex_post	0.000117894	-0.0572429	-3.85382	0.0148535	4563	0.143858	-0.0717847	-1.4642	0.0490267	461	Brain sMRI	1	0.0110863
SCARB2	25864_IDP_T1_FAST_ROIs_L_cent_operc_cortex	0.000164603	-0.0560051	-3.77109	0.0148512	4563	0.274314	-0.0530232	-1.09455	0.0484428	461	Brain sMRI	1	0.0143157
SCARB2	25866_IDP_T1_FAST_ROIs_L_parietal_operc_cortex	4.83e-05	-0.0603961	-4.06745	0.0148487	4563	0.820796	0.0111481	0.226657	0.0491849	461	Brain sMRI	1	0.00549534
SCARB2	25872_IDP_T1_FAST_ROIs_L_planum_temporale	0.000172913	-0.0558101	-3.75875	0.0148481	4563	0.713413	-0.0179057	-0.367514	0.0487212	461	Brain sMRI	1	0.0148642
SCARB2	25887_IDP_T1_FAST_ROIs_R_hippocampus	0.000676624	-0.0505185	-3.40123	0.014853	4563	0.075959	-0.0866162	-1.77884	0.0486924	461	Brain sMRI	1	0.0400331
SCARB2	25890_IDP_T1_FAST_ROIs_L_ventral_striatum	1.59e-05	-0.0641422	-4.32074	0.0148452	4563	0.0762286	-0.0861965	-1.7772	0.0485012	461	Brain sMRI	1	0.00222502
SCARB2	25891_IDP_T1_FAST_ROIs_R_ventral_striatum	6.07e-06	-0.0672227	-4.52912	0.0148423	4563	0.326073	-0.0475866	-0.983158	0.0484018	461	Brain sMRI	1	0.000997701
SCARB2	25894_IDP_T1_FAST_ROIs_R_cerebellum_I-IV	0.000918902	-0.0492503	-3.31644	0.0148504	4563	0.137318	-0.0714104	-1.48858	0.0479722	461	Brain sMRI	1	0.0494879
SCARB2	25895_IDP_T1_FAST_ROIs_L_cerebellum_V	7.06e-06	-0.0667254	-4.4972	0.0148371	4563	0.00788697	-0.128194	-2.66914	0.0480281	461	Brain sMRI	1	0.00113207
SCARB2	25896_IDP_T1_FAST_ROIs_R_cerebellum_V	0.00071154	-0.0503123	-3.38742	0.0148527	4563	0.142743	-0.0701169	-1.46829	0.0477541	461	Brain sMRI	1	0.0414452
SCARB2	25897_IDP_T1_FAST_ROIs_L_cerebellum_VI	2.59e-05	-0.0625199	-4.21131	0.0148457	4563	0.379421	-0.0427024	-0.879854	0.0485335	461	Brain sMRI	1	0.00332035
SCARB2	25899_IDP_T1_FAST_ROIs_R_cerebellum_VI	1.21e-05	-0.0650139	-4.38092	0.0148402	4563	0.0274373	-0.106329	-2.21264	0.0480553	461	Brain sMRI	1	0.00177625
SCARB2	25902_IDP_T1_FAST_ROIs_R_cerebellum_crus_I	0.00046317	-0.0520551	-3.50376	0.014857	4563	0.02817	-0.107006	-2.20222	0.04859	461	Brain sMRI	1	0.0306798
SCARB2	25904_IDP_T1_FAST_ROIs_V_cerebellum_crus_II	7.41e-05	-0.058896	-3.96625	0.0148493	4563	0.0133099	-0.120594	-2.48548	0.0485196	461	Brain sMRI	1	0.00772439
SCARB2	25907_IDP_T1_FAST_ROIs_V_cerebellum_VIIb	0.000453203	-0.0521394	-3.50956	0.0148564	4563	0.108533	-0.0775889	-1.6081	0.0482487	461	Brain sMRI	1	0.030213
SCARB2	25908_IDP_T1_FAST_ROIs_R_cerebellum_VIIb	0.000122507	-0.0570837	-3.84439	0.0148486	4563	0.600484	-0.0253215	-0.524086	0.0483156	461	Brain sMRI	1	0.0114253
SCARB2	25909_IDP_T1_FAST_ROIs_L_cerebellum_VIIIa	1.2e-05	-0.0650628	-4.38204	0.0148476	4563	0.495027	-0.0332716	-0.682906	0.0487205	461	Brain sMRI	1	0.0017696
SCARB2	25910_IDP_T1_FAST_ROIs_V_cerebellum_VIIIa	0.000236018	-0.0546782	-3.67991	0.0148586	4563	0.200158	-0.0626232	-1.28304	0.0488086	461	Brain sMRI	1	0.0187389
SCARB2	25911_IDP_T1_FAST_ROIs_R_cerebellum_VIIIa	5.88e-06	-0.0673338	-4.53613	0.0148439	4563	0.308273	-0.0495382	-1.02004	0.048565	461	Brain sMRI	1	0.000969893
SCARB2	25912_IDP_T1_FAST_ROIs_L_cerebellum_VIIIb	5.32e-05	-0.0600632	-4.04501	0.0148487	4563	0.0306656	-0.104925	-2.1684	0.048388	461	Brain sMRI	1	0.00593006
SCARB2	25914_IDP_T1_FAST_ROIs_R_cerebellum_VIIIb	0.00032202	-0.0534712	-3.59967	0.0148545	4563	0.102429	-0.0798831	-1.63661	0.04881	461	Brain sMRI	1	0.023578
SCARB2	25918_IDP_T1_FAST_ROIs_L_cerebellum_X	9.59e-05	-0.0579781	-3.90433	0.0148497	4563	0.0816308	-0.0845976	-1.74532	0.0484712	461	Brain sMRI	1	0.00944138
SCARB2	25920_IDP_T1_FAST_ROIs_R_cerebellum_X	0.000582786	-0.0511255	-3.44193	0.0148537	4563	0.199924	-0.0619252	-1.28371	0.0482394	461	Brain sMRI	1	0.0360966
SCARB2	26514_aseg_global_volume_BrainSeg	3.58e-07	-0.0756065	-5.09763	0.0148317	4563	0.828492	-0.0105976	-0.216765	0.0488899	461	Brain sMRI	1	8.58e-05
SCARB2	26515_aseg_global_volume_BrainSegNotVent	1.32e-07	-0.0783682	-5.28481	0.014829	4563	0.577727	-0.0272105	-0.557124	0.048841	461	Brain sMRI	0.404695	3.52e-05
SCARB2	26516_aseg_global_volume_BrainSegNotVentSurf	1.34e-07	-0.0783306	-5.28225	0.014829	4563	0.58136	-0.0269544	-0.55181	0.0488473	461	Brain sMRI	0.410348	3.57e-05
SCARB2	26517_aseg_global_volume_SubCortGray	5.69e-06	-0.0674301	-4.54315	0.0148421	4563	0.604861	-0.025376	-0.517797	0.0490075	461	Brain sMRI	1	0.00094338
SCARB2	26518_aseg_global_volume_TotalGray	6.88e-06	-0.0668325	-4.50262	0.014843	4563	0.488621	-0.0337919	-0.693089	0.0487555	461	Brain sMRI	1	0.00110838
SCARB2	26519_aseg_global_volume_SupraTentorial	1.12e-06	-0.0723389	-4.8764	0.0148345	4563	0.977292	0.00139378	0.0284801	0.0489387	461	Brain sMRI	1	0.000232869
SCARB2	26520_aseg_global_volume_SupraTentorialNotVent	4.51e-07	-0.0749523	-5.0534	0.0148321	4563	0.750499	-0.0155545	-0.318181	0.0488856	461	Brain sMRI	1	0.000105178
SCARB2	26521_aseg_global_volume_EstimatedTotalIntraCranial	4.13e-05	-0.0609355	-4.1041	0.0148475	4563	0.536721	-0.0301974	-0.618267	0.0488419	461	Brain sMRI	1	0.00485082
SCARB2	26526_aseg_global_volume_Brain-Stem	5.13e-05	-0.0602002	-4.05371	0.0148506	4563	0.254349	-0.0553967	-1.14135	0.0485363	461	Brain sMRI	1	0.00575859
SCARB2	26552_aseg_lh_volume_Cortex	8.42e-05	-0.0584369	-3.93571	0.0148479	4563	0.538139	-0.0300908	-0.616115	0.0488396	461	Brain sMRI	1	0.00854058
SCARB2	26553_aseg_lh_volume_CerebralWhiteMatter	1.87e-07	-0.0774014	-5.21979	0.0148284	4563	0.86604	-0.0082533	-0.16879	0.0488968	461	Brain sMRI	0.574838	4.82e-05
SCARB2	26556_aseg_lh_volume_Cerebellum-White-Matter	0.000170975	-0.055867	-3.76157	0.014852	4563	0.0702802	-0.088312	-1.81453	0.0486693	461	Brain sMRI	1	0.0147405
SCARB2	26557_aseg_lh_volume_Cerebellum-Cortex	0.00023218	-0.0547052	-3.68411	0.014849	4563	0.0868302	-0.0833892	-1.71621	0.0485891	461	Brain sMRI	1	0.0185146
SCARB2	26558_aseg_lh_volume_Thalamus-Proper	0.000273397	-0.0540767	-3.64214	0.0148475	4563	0.434631	-0.0381786	-0.78201	0.0488211	461	Brain sMRI	1	0.0209096
SCARB2	26560_aseg_lh_volume_Putamen	1.55e-05	-0.0642306	-4.3258	0.0148483	4563	0.891789	0.0066856	0.13612	0.0491155	461	Brain sMRI	1	0.00218313
SCARB2	26561_aseg_lh_volume_Pallidum	0.000111449	-0.0574337	-3.8676	0.0148499	4563	0.479449	-0.0342768	-0.707795	0.0484277	461	Brain sMRI	1	0.0106135
SCARB2	26565_aseg_lh_volume_VentralDC	0.000194837	-0.0553773	-3.72867	0.0148517	4563	0.400966	-0.0410455	-0.840716	0.048822	461	Brain sMRI	1	0.0162469
SCARB2	26583_aseg_rh_volume_Cortex	0.000267662	-0.0541852	-3.64761	0.014855	4563	0.921216	-0.00483009	-0.098959	0.048809	461	Brain sMRI	1	0.0205894
SCARB2	26584_aseg_rh_volume_CerebralWhiteMatter	4.46e-07	-0.0749781	-5.05536	0.0148314	4563	0.787572	-0.0131979	-0.269629	0.0489483	461	Brain sMRI	1	0.000104297
SCARB2	26587_aseg_rh_volume_Cerebellum-White-Matter	5.39e-05	-0.0600114	-4.04209	0.0148466	4563	0.153079	-0.0695609	-1.43123	0.0486023	461	Brain sMRI	1	0.00599209
SCARB2	26588_aseg_rh_volume_Cerebellum-Cortex	0.000271713	-0.0541031	-3.64373	0.0148483	4563	0.115864	-0.0767556	-1.5755	0.0487184	461	Brain sMRI	1	0.020815
SCARB2	26591_aseg_rh_volume_Putamen	6.9e-05	-0.0591599	-3.98323	0.0148522	4563	0.766007	0.014616	0.297787	0.0490822	461	Brain sMRI	1	0.0072977
SCARB2	26592_aseg_rh_volume_Pallidum	0.00054764	-0.0513803	-3.45877	0.0148551	4563	0.560892	-0.0283423	-0.581961	0.0487013	461	Brain sMRI	1	0.0345645
SCARB2	26595_aseg_rh_volume_Accumbens-area	0.000502652	-0.0517321	-3.48185	0.0148576	4563	0.944849	0.00339075	0.0692169	0.0489872	461	Brain sMRI	1	0.0325249
SCARB2	26596_aseg_rh_volume_VentralDC	2.35e-06	-0.0701622	-4.72719	0.0148423	4563	0.757366	-0.0150817	-0.309135	0.0487868	461	Brain sMRI	1	0.000442993
SCARB2	Volume_of_brain_grey_white_matter_25010	7.12e-07	-0.0736447	-4.96509	0.0148325	4563	0.51784	-0.0316781	-0.647203	0.0489461	461	Brain sMRI	1	0.000157086
SCARB2	Volume_of_grey_matter_25006	6.38e-07	-0.073974	-4.98632	0.0148354	4563	0.310021	-0.0497187	-1.01636	0.0489187	461	Brain sMRI	1	0.000142694
SCARB2	Volume_of_peripheral_cortical_grey_matter_25002	2.42e-05	-0.062748	-4.22669	0.0148457	4563	0.446427	-0.037262	-0.762072	0.0488957	461	Brain sMRI	1	0.00314257
SCARB2	Volume_of_white_matter_25008	1.42e-05	-0.0644922	-4.34594	0.0148396	4563	0.822416	-0.0109879	-0.224573	0.0489279	461	Brain sMRI	1	0.00202506
SCG2	25788_IDP_T1_FAST_ROIs_L_mid_front_gyrus	0.000818696	0.0497408	3.34864	0.014854	4563	0.108101	0.0777699	1.61008	0.0483019	461	Brain sMRI	1	0.0456941
SCG2	25838_IDP_T1_FAST_ROIs_L_cing_gyrus_ant	0.00022383	0.0548668	3.69345	0.0148551	4563	0.0673592	0.0884518	1.83382	0.0482336	461	Brain sMRI	1	0.0180294
SCG2	25839_IDP_T1_FAST_ROIs_R_cing_gyrus_ant	5.48e-05	0.0599543	4.03791	0.0148478	4563	0.161809	0.0677551	1.40138	0.0483489	461	Brain sMRI	1	0.00607718
SCG2	26509_aseg_global_intensity_CC-Posterior	0.00057589	-0.0511613	-3.44516	0.0148502	4563	0.311947	-0.0487643	-1.01231	0.0481711	461	Brain sMRI	1	0.0358079
SCG2	26582_aseg_rh_intensity_choroid-plexus	0.000383558	-0.0527623	-3.55381	0.0148467	4563	0.0174507	-0.112729	-2.38613	0.0472433	461	Brain sMRI	1	0.0267763
SCG3	25011_IDP_T1_FIRST_left_thalamus_volume	1.44e-09	0.0897687	6.06401	0.0148035	4563	0.464149	0.0345591	0.732674	0.0471685	461	Brain sMRI	0.00440966	5.86e-07
SCG3	25012_IDP_T1_FIRST_right_thalamus_volume	1.03e-12	0.105633	7.14642	0.0147813	4563	0.267155	0.0528881	1.11105	0.0476018	461	Brain sMRI	3.17e-06	6.8e-10
SCG3	25013_IDP_T1_FIRST_left_caudate_volume	9.12e-10	0.0908167	6.13717	0.0147978	4563	0.174026	0.0647691	1.36159	0.0475686	461	Brain sMRI	0.00280052	3.86e-07
SCG3	25014_IDP_T1_FIRST_right_caudate_volume	3.49e-07	0.075584	5.10217	0.0148141	4563	0.235169	0.0564515	1.18878	0.0474868	461	Brain sMRI	1	8.4e-05
SCG3	25015_IDP_T1_FIRST_left_putamen_volume	9.02e-05	0.0581788	3.91912	0.0148449	4563	0.566532	0.0275142	0.573602	0.0479674	461	Brain sMRI	1	0.00900305
SCG3	25016_IDP_T1_FIRST_right_putamen_volume	0.000142849	0.0565146	3.80642	0.0148472	4563	0.379409	0.0420571	0.879876	0.0477989	461	Brain sMRI	1	0.0128546
SCG3	25782_IDP_T1_FAST_ROIs_L_frontal_pole	2.95e-13	0.108154	7.31867	0.0147778	4563	0.00068463	0.160135	3.42011	0.0468216	461	Brain sMRI	9.05e-07	2.08e-10
SCG3	25783_IDP_T1_FAST_ROIs_R_frontal_pole	4.38e-14	0.111856	7.57349	0.0147695	4563	0.00152878	0.150099	3.18926	0.0470638	461	Brain sMRI	1.34e-07	3.41e-11
SCG3	25784_IDP_T1_FAST_ROIs_L_insular_cortex	8.12e-16	0.119357	8.08163	0.0147689	4563	0.0126932	0.118992	2.50256	0.047548	461	Brain sMRI	2.5e-09	7.59e-13
SCG3	25785_IDP_T1_FAST_ROIs_R_insular_cortex	9.57e-15	0.114819	7.77094	0.0147754	4563	0.0202955	0.110569	2.32933	0.0474681	461	Brain sMRI	2.94e-08	8.02e-12
SCG3	25786_IDP_T1_FAST_ROIs_L_sup_front_gyrus	3.25e-07	0.075809	5.11593	0.0148182	4563	0.0335177	0.100992	2.13254	0.0473576	461	Brain sMRI	0.998635	7.88e-05
SCG3	25787_IDP_T1_FAST_ROIs_R_sup_front_gyrus	2.06e-06	0.0704732	4.75331	0.0148261	4563	0.000759273	0.159446	3.3911	0.047019	461	Brain sMRI	1	0.000396996
SCG3	25788_IDP_T1_FAST_ROIs_L_mid_front_gyrus	3.14e-09	0.0879087	5.93591	0.0148096	4563	0.0491216	0.0938045	1.97302	0.0475436	461	Brain sMRI	0.00964564	1.2e-06
SCG3	25789_IDP_T1_FAST_ROIs_R_mid_front_gyrus	1.27e-08	0.0844776	5.70073	0.0148187	4563	0.0985149	0.0781936	1.65562	0.0472291	461	Brain sMRI	0.038969	4.28e-06
SCG3	25791_IDP_T1_FAST_ROIs_R_inf_front_gyrus_parstri	0.000433631	0.0522973	3.52132	0.0148516	4563	0.575079	0.0266478	0.561008	0.0474998	461	Brain sMRI	1	0.0292773
SCG3	25792_IDP_T1_FAST_ROIs_L_inf_front_gyrus_parsop	0.000493117	0.0517844	3.48699	0.0148507	4563	0.613016	-0.0242203	-0.506135	0.0478535	461	Brain sMRI	1	0.0320876
SCG3	25794_IDP_T1_FAST_ROIs_L_precentral_gyrus	5.18e-07	0.0745274	5.02685	0.0148259	4563	0.0242404	0.106441	2.26114	0.0470741	461	Brain sMRI	1	0.00011883
SCG3	25795_IDP_T1_FAST_ROIs_R_precentral_gyrus	3.32e-07	0.075799	5.11205	0.0148275	4563	0.053619	0.0915896	1.93512	0.0473302	461	Brain sMRI	1	8.02e-05
SCG3	25796_IDP_T1_FAST_ROIs_L_temporal_pole	6.77e-06	0.0668455	4.50598	0.0148349	4563	0.0849054	0.0822103	1.72682	0.047608	461	Brain sMRI	1	0.00109381
SCG3	25797_IDP_T1_FAST_ROIs_R_temporal_pole	4.97e-07	0.0746586	5.03456	0.0148292	4563	0.000660788	0.160992	3.43	0.0469364	461	Brain sMRI	1	0.000114654
SCG3	25798_IDP_T1_FAST_ROIs_L_sup_temp_gyrus_ant	2.37e-08	0.0828839	5.59252	0.0148205	4563	0.0446409	0.0947546	2.01381	0.0470525	461	Brain sMRI	0.0727834	7.52e-06
SCG3	25799_IDP_T1_FAST_ROIs_R_sup_temp_gyrus_ant	1e-05	0.065592	4.4218	0.0148338	4563	0.0246052	0.106983	2.25533	0.0474354	461	Brain sMRI	1	0.00151546
SCG3	25800_IDP_T1_FAST_ROIs_L_sup_temp_gyrus_post	0.000312527	0.0535568	3.60747	0.0148461	4563	0.122887	0.0734036	1.54575	0.0474873	461	Brain sMRI	1	0.023064
SCG3	25801_IDP_T1_FAST_ROIs_R_sup_temp_gyrus_post	5.9e-06	0.0672895	4.53525	0.014837	4563	0.0260156	0.105536	2.23357	0.0472498	461	Brain sMRI	1	0.000973028
SCG3	25802_IDP_T1_FAST_ROIs_L_mid_temp_gyrus_ant	0.000532588	0.0514658	3.46629	0.0148475	4563	0.0832047	0.0814898	1.73635	0.0469316	461	Brain sMRI	1	0.0338831
SCG3	25804_IDP_T1_FAST_ROIs_L_mid_temp_gyrus_post	1.87e-08	0.0835025	5.63405	0.014821	4563	0.000891526	0.157338	3.34567	0.0470274	461	Brain sMRI	0.0573417	6.07e-06
SCG3	25805_IDP_T1_FAST_ROIs_R_mid_temp_gyrus_post	7.94e-09	0.0856135	5.78073	0.0148102	4563	0.000636387	0.162312	3.44047	0.0471773	461	Brain sMRI	0.0243791	2.79e-06
SCG3	25806_IDP_T1_FAST_ROIs_L_mid_temp_gyrus_tempocc	0.000306764	0.0536192	3.61231	0.0148435	4563	0.00229892	0.14433	3.06663	0.0470645	461	Brain sMRI	1	0.0227573
SCG3	25807_IDP_T1_FAST_ROIs_R_mid_temp_gyrus_tempocc	0.000128151	0.0568986	3.83329	0.0148433	4563	0.00688085	0.12801	2.71542	0.0471419	461	Brain sMRI	1	0.0118211
SCG3	25810_IDP_T1_FAST_ROIs_L_inf_temp_gyrus_post	4.27e-05	0.0607727	4.09632	0.0148359	4563	0.0378646	0.0986448	2.08263	0.0473655	461	Brain sMRI	1	0.00497963
SCG3	25812_IDP_T1_FAST_ROIs_L_inf_temp_gyrus_tempocc	8.61e-07	0.0730811	4.92796	0.0148299	4563	0.109256	0.076022	1.60481	0.0473713	461	Brain sMRI	1	0.000185359
SCG3	25813_IDP_T1_FAST_ROIs_R_inf_temp_gyrus_tempocc	5.01e-05	0.0602523	4.05897	0.0148442	4563	0.170489	0.0650165	1.37289	0.0473574	461	Brain sMRI	1	0.00565813
SCG3	25814_IDP_T1_FAST_ROIs_L_postcent_gyrus	5.22e-06	0.0676473	4.56119	0.0148311	4563	0.0641605	0.086573	1.85575	0.0466512	461	Brain sMRI	1	0.000877044
SCG3	25815_IDP_T1_FAST_ROIs_R_postcent_gyrus	1.69e-06	0.0710791	4.79378	0.0148273	4563	0.0574393	0.0891622	1.90497	0.0468052	461	Brain sMRI	1	0.000333756
SCG3	25816_IDP_T1_FAST_ROIs_L_sup_parietal_lobule	8.56e-05	0.0583334	3.93159	0.0148371	4563	0.667066	-0.0204302	-0.43047	0.0474602	461	Brain sMRI	1	0.00865166
SCG3	25817_IDP_T1_FAST_ROIs_R_sup_parietal_lobule	9.4e-06	0.0658121	4.43564	0.0148371	4563	0.254053	0.0545755	1.14206	0.0477868	461	Brain sMRI	1	0.00143807
SCG3	25819_IDP_T1_FAST_ROIs_R_supramarg_gyrus_ant	2.66e-07	0.0764083	5.15357	0.0148263	4563	0.291878	0.0502949	1.05528	0.0476602	461	Brain sMRI	0.818442	6.61e-05
SCG3	25820_IDP_T1_FAST_ROIs_L_supramarg_gyrus_post	7.58e-08	0.0798375	5.38571	0.0148239	4563	0.0558644	0.0910962	1.91719	0.0475155	461	Brain sMRI	0.232869	2.15e-05
SCG3	25821_IDP_T1_FAST_ROIs_R_supramarg_gyrus_post	2.31e-07	0.0768002	5.18003	0.0148262	4563	0.914882	0.00507326	0.106944	0.0474384	461	Brain sMRI	0.711052	5.82e-05
SCG3	25822_IDP_T1_FAST_ROIs_L_angular_gyrus	9.11e-08	0.0793284	5.35238	0.0148212	4563	0.00089267	0.156394	3.34531	0.0467504	461	Brain sMRI	0.279816	2.54e-05
SCG3	25823_IDP_T1_FAST_ROIs_R_angular_gyrus	2.57e-07	0.0765175	5.16069	0.014827	4563	0.00432486	0.135228	2.8684	0.0471442	461	Brain sMRI	0.788092	6.39e-05
SCG3	25824_IDP_T1_FAST_ROIs_L_latocc_cortex_sup	5.14e-13	0.10704	7.24266	0.014779	4563	6.92e-05	0.185272	4.01742	0.0461173	461	Brain sMRI	1.58e-06	3.52e-10
SCG3	25825_IDP_T1_FAST_ROIs_R_latocc_cortex_sup	1.38e-06	0.0716519	4.83407	0.0148223	4563	0.000483203	0.164288	3.51633	0.0467214	461	Brain sMRI	1	0.000279919
SCG3	25826_IDP_T1_FAST_ROIs_L_latocc_cortex_inf	1.78e-06	0.0709404	4.78324	0.0148311	4563	0.0800416	0.0833868	1.75451	0.047527	461	Brain sMRI	1	0.000349582
SCG3	25827_IDP_T1_FAST_ROIs_R_latocc_cortex_inf	1.53e-05	0.0642492	4.32941	0.0148402	4563	0.00335377	0.138754	2.94946	0.0470438	461	Brain sMRI	1	0.00215509
SCG3	25828_IDP_T1_FAST_ROIs_L_intracalc_cortex	0.000194575	0.0553551	3.72901	0.0148444	4563	0.183521	0.0630913	1.3321	0.0473624	461	Brain sMRI	1	0.0162321
SCG3	25829_IDP_T1_FAST_ROIs_R_intracalc_cortex	9.03e-05	0.0581617	3.91883	0.0148416	4563	0.180297	0.0638614	1.34198	0.0475874	461	Brain sMRI	1	0.00901111
SCG3	25834_IDP_T1_FAST_ROIs_L_subcallosal_cortex	5.07e-14	0.111618	7.55407	0.0147758	4563	0.0401267	0.0972242	2.05857	0.0472291	461	Brain sMRI	1.56e-07	3.92e-11
SCG3	25835_IDP_T1_FAST_ROIs_R_subcallosal_cortex	4.17e-12	0.10277	6.94993	0.0147871	4563	0.00898674	0.123685	2.62428	0.0471309	461	Brain sMRI	1.28e-05	2.55e-09
SCG3	25836_IDP_T1_FAST_ROIs_L_paracing_gyrus	4.07e-16	0.120566	8.16663	0.0147632	4563	0.0775625	0.0841481	1.76916	0.0475638	461	Brain sMRI	1.25e-09	3.94e-13
SCG3	25837_IDP_T1_FAST_ROIs_R_paracing_gyrus	5.65e-13	0.106862	7.22978	0.0147809	4563	0.15909	0.0669282	1.41054	0.0474486	461	Brain sMRI	1.74e-06	3.85e-10
SCG3	25838_IDP_T1_FAST_ROIs_L_cing_gyrus_ant	2.06e-08	0.0832425	5.61665	0.0148207	4563	0.303686	0.0490902	1.02977	0.047671	461	Brain sMRI	0.0633821	6.64e-06
SCG3	25839_IDP_T1_FAST_ROIs_R_cing_gyrus_ant	4.09e-07	0.0752073	5.07227	0.0148272	4563	0.526924	0.0302328	0.633215	0.047745	461	Brain sMRI	1	9.65e-05
SCG3	25840_IDP_T1_FAST_ROIs_L_cing_gyrus_post	8.38e-09	0.0855132	5.77147	0.0148165	4563	0.00481594	0.134404	2.83356	0.0474328	461	Brain sMRI	0.0257472	2.93e-06
SCG3	25841_IDP_T1_FAST_ROIs_R_cing_gyrus_post	4.9e-10	0.0923482	6.23577	0.0148094	4563	0.00643684	0.12986	2.73782	0.0474321	461	Brain sMRI	0.00150656	2.18e-07
SCG3	25842_IDP_T1_FAST_ROIs_L_precun_cortex	5.4e-11	0.0972769	6.57549	0.0147939	4563	0.0266901	0.104485	2.22352	0.0469908	461	Brain sMRI	0.000165797	2.79e-08
SCG3	25843_IDP_T1_FAST_ROIs_R_precun_cortex	1.81e-12	0.104497	7.06805	0.0147844	4563	0.0141135	0.116114	2.46424	0.0471194	461	Brain sMRI	5.56e-06	1.16e-09
SCG3	25844_IDP_T1_FAST_ROIs_L_cuneal_cortex	2.24e-06	0.0702434	4.7364	0.0148306	4563	0.611728	0.024057	0.507974	0.0473588	461	Brain sMRI	1	0.000426028
SCG3	25845_IDP_T1_FAST_ROIs_R_cuneal_cortex	4e-06	0.0684129	4.61682	0.0148182	4563	0.0579173	0.088861	1.90131	0.0467367	461	Brain sMRI	1	0.00070025
SCG3	25846_IDP_T1_FAST_ROIs_L_front_orb_cortex	5.24e-07	0.0744836	5.02458	0.0148239	4563	0.000920366	0.15555	3.33661	0.0466191	461	Brain sMRI	1	0.000120033
SCG3	25847_IDP_T1_FAST_ROIs_R_front_orb_cortex	3.42e-10	0.093127	6.2925	0.0147997	4563	0.025614	0.10512	2.23966	0.0469357	461	Brain sMRI	0.00105019	1.56e-07
SCG3	25848_IDP_T1_FAST_ROIs_L_parahipp_gyrus_ant	4.42e-06	0.068106	4.59605	0.0148184	4563	0.0164214	0.113019	2.4087	0.0469211	461	Brain sMRI	1	0.000763042
SCG3	25852_IDP_T1_FAST_ROIs_L_lingual_gyrus	1.97e-08	0.0833644	5.62476	0.014821	4563	0.128661	0.072601	1.52228	0.0476923	461	Brain sMRI	0.0604931	6.36e-06
SCG3	25853_IDP_T1_FAST_ROIs_R_lingual_gyrus	8.76e-10	0.09099	6.14349	0.0148108	4563	0.0954508	0.0798686	1.67092	0.047799	461	Brain sMRI	0.00269215	3.72e-07
SCG3	25854_IDP_T1_FAST_ROIs_L_temp_fusif_cortex_ant	8.41e-06	0.0661602	4.45953	0.0148357	4563	0.043773	0.0950734	2.0221	0.047017	461	Brain sMRI	1	0.00131001
SCG3	25856_IDP_T1_FAST_ROIs_L_temp_fusif_cortex_post	2.67e-07	0.0763561	5.15321	0.0148172	4563	0.000530943	0.163713	3.49053	0.046902	461	Brain sMRI	0.820033	6.62e-05
SCG3	25857_IDP_T1_FAST_ROIs_R_temp_fusif_cortex_post	5.3e-06	0.0676255	4.55808	0.0148364	4563	0.000518833	0.164879	3.49686	0.0471506	461	Brain sMRI	1	0.000887841
SCG3	25858_IDP_T1_FAST_ROIs_L_temp_occ_fusif_cortex	3.83e-08	0.0815991	5.50781	0.0148152	4563	0.00270915	0.141201	3.01614	0.046815	461	Brain sMRI	0.117777	1.16e-05
SCG3	25859_IDP_T1_FAST_ROIs_R_temp_occ_fusif_cortex	1.85e-07	0.0773335	5.22205	0.014809	4563	0.269964	0.0519157	1.10454	0.047002	461	Brain sMRI	0.567897	4.77e-05
SCG3	25860_IDP_T1_FAST_ROIs_L_occ_fusif_gyrus	0.000502554	0.0516964	3.4819	0.0148472	4563	0.128598	0.0717754	1.52253	0.0471422	461	Brain sMRI	1	0.0325213
SCG3	25861_IDP_T1_FAST_ROIs_R_occ_fusif_gyrus	2.81e-05	0.0622215	4.19245	0.0148413	4563	0.203934	0.0600091	1.27232	0.0471651	461	Brain sMRI	1	0.00354869
SCG3	25862_IDP_T1_FAST_ROIs_L_front_operc_cortex	9.58e-05	0.0579438	3.90452	0.0148402	4563	0.107744	0.0765147	1.61172	0.047474	461	Brain sMRI	1	0.00943522
SCG3	25863_IDP_T1_FAST_ROIs_R_front_operc_cortex	6.21e-06	0.0671207	4.52434	0.0148355	4563	0.295549	0.0499498	1.04728	0.0476948	461	Brain sMRI	1	0.00101685
SCG3	25864_IDP_T1_FAST_ROIs_L_cent_operc_cortex	6.74e-09	0.0860333	5.80836	0.014812	4563	0.121912	0.0729263	1.5498	0.0470553	461	Brain sMRI	0.0207034	2.41e-06
SCG3	25865_IDP_T1_FAST_ROIs_R_cent_operc_cortex	5.91e-10	0.0919091	6.20621	0.0148092	4563	0.00993811	0.12233	2.58927	0.0472449	461	Brain sMRI	0.00181615	2.58e-07
SCG3	25866_IDP_T1_FAST_ROIs_L_parietal_operc_cortex	0.000532513	0.0514699	3.46633	0.0148486	4563	0.126159	0.0731185	1.53235	0.0477167	461	Brain sMRI	1	0.0338811
SCG3	25867_IDP_T1_FAST_ROIs_R_parietal_operc_cortex	2.61e-06	0.0697961	4.70517	0.0148339	4563	0.651235	0.0216364	0.452358	0.0478302	461	Brain sMRI	1	0.000486011
SCG3	25868_IDP_T1_FAST_ROIs_L_planum_polare	3.12e-07	0.0759733	5.12399	0.014827	4563	0.00300235	0.140897	2.98419	0.0472145	461	Brain sMRI	0.957082	7.59e-05
SCG3	25869_IDP_T1_FAST_ROIs_R_planum_polare	1.55e-08	0.0839543	5.66659	0.0148157	4563	0.0650996	0.0873884	1.84922	0.0472569	461	Brain sMRI	0.0475162	5.12e-06
SCG3	25870_IDP_T1_FAST_ROIs_L_heschl_gyrus	0.000108301	0.0574851	3.87461	0.0148364	4563	0.0788134	0.0834856	1.76172	0.0473885	461	Brain sMRI	1	0.0103806
SCG3	25871_IDP_T1_FAST_ROIs_R_heschl_gyrus	1.24e-06	0.0719819	4.8559	0.0148236	4563	0.217896	0.0585224	1.23392	0.0474282	461	Brain sMRI	1	0.000254493
SCG3	25872_IDP_T1_FAST_ROIs_L_planum_temporale	1.15e-05	0.065142	4.39194	0.0148322	4563	0.104579	0.0768574	1.62642	0.0472554	461	Brain sMRI	1	0.00170331
SCG3	25873_IDP_T1_FAST_ROIs_R_planum_temporale	2.59e-06	0.0698003	4.70668	0.0148301	4563	0.384491	0.04137	0.870523	0.0475232	461	Brain sMRI	1	0.000483008
SCG3	25874_IDP_T1_FAST_ROIs_L_supracalc_cortex	2.32e-09	0.0886138	5.98555	0.0148046	4563	0.0567321	0.0903402	1.91042	0.0472882	461	Brain sMRI	0.00713547	9.12e-07
SCG3	25875_IDP_T1_FAST_ROIs_R_supracalc_cortex	1.23e-06	0.0720235	4.85726	0.014828	4563	0.0298905	0.103642	2.17864	0.0475719	461	Brain sMRI	1	0.000253054
SCG3	25876_IDP_T1_FAST_ROIs_L_occ_pole	1.35e-05	0.064634	4.35617	0.0148374	4563	0.461364	-0.0351134	-0.737252	0.0476273	461	Brain sMRI	1	0.00194909
SCG3	25877_IDP_T1_FAST_ROIs_R_occ_pole	1.62e-05	0.0640326	4.31645	0.0148345	4563	0.661381	0.0208088	0.438306	0.0474756	461	Brain sMRI	1	0.00225989
SCG3	25878_IDP_T1_FAST_ROIs_L_thalamus	0.000508358	0.0516466	3.47882	0.014846	4563	0.242384	0.0559317	1.17063	0.0477791	461	Brain sMRI	1	0.0327826
SCG3	25879_IDP_T1_FAST_ROIs_R_thalamus	0.000100608	0.0577324	3.89258	0.0148314	4563	0.277282	0.0519445	1.0878	0.047752	461	Brain sMRI	1	0.00980136
SCG3	25880_IDP_T1_FAST_ROIs_L_caudate	1.71e-05	0.0638607	4.30405	0.0148374	4563	0.0605352	0.0891793	1.88173	0.0473921	461	Brain sMRI	1	0.0023684
SCG3	25881_IDP_T1_FAST_ROIs_R_caudate	8.22e-07	0.0731919	4.9369	0.0148255	4563	0.0315697	0.101737	2.15674	0.0471716	461	Brain sMRI	1	0.00017833
SCG3	25886_IDP_T1_FAST_ROIs_L_hippocampus	1.44e-06	0.0715703	4.82574	0.0148309	4563	0.126257	0.0724911	1.53195	0.0473195	461	Brain sMRI	1	0.000290177
SCG3	25887_IDP_T1_FAST_ROIs_R_hippocampus	2.26e-06	0.0702063	4.73475	0.0148279	4563	0.0114922	0.119765	2.53807	0.0471877	461	Brain sMRI	1	0.000428851
SCG3	25888_IDP_T1_FAST_ROIs_L_amygdala	1.11e-06	0.0723271	4.87711	0.0148299	4563	0.75387	0.0148953	0.313738	0.047477	461	Brain sMRI	1	0.000232141
SCG3	25889_IDP_T1_FAST_ROIs_R_amygdala	1.21e-07	0.0785659	5.30093	0.0148211	4563	0.0392134	0.0984746	2.06814	0.0476151	461	Brain sMRI	0.370734	3.25e-05
SCG3	25892_IDP_T1_FAST_ROIs_brain_stem	0.000333452	0.0532994	3.59056	0.0148443	4563	0.16423	0.0648875	1.39332	0.0465705	461	Brain sMRI	1	0.0241955
SCG3	25897_IDP_T1_FAST_ROIs_L_cerebellum_VI	6.21e-06	0.0671168	4.52459	0.0148338	4563	0.0181176	0.111369	2.37212	0.0469491	461	Brain sMRI	1	0.00101596
SCG3	25898_IDP_T1_FAST_ROIs_V_cerebellum_VI	0.000717086	0.0502587	3.38528	0.0148462	4563	0.115827	0.0743811	1.57566	0.0472064	461	Brain sMRI	1	0.0416671
SCG3	25899_IDP_T1_FAST_ROIs_R_cerebellum_VI	1.36e-07	0.0782276	5.279	0.0148187	4563	0.0994212	0.0773701	1.65117	0.0468578	461	Brain sMRI	0.417658	3.62e-05
SCG3	25900_IDP_T1_FAST_ROIs_L_cerebellum_crus_I	1.67e-06	0.0711295	4.79662	0.0148291	4563	0.534268	0.0295484	0.621997	0.0475058	461	Brain sMRI	1	0.000329597
SCG3	25902_IDP_T1_FAST_ROIs_R_cerebellum_crus_I	2.07e-05	0.0632397	4.26147	0.0148399	4563	0.266693	0.0527782	1.11213	0.047457	461	Brain sMRI	1	0.00276679
SCG3	25903_IDP_T1_FAST_ROIs_L_cerebellum_crus_II	6.25e-05	0.0594443	4.0069	0.0148355	4563	0.234796	0.0558742	1.18973	0.0469637	461	Brain sMRI	1	0.00675018
SCG3	25905_IDP_T1_FAST_ROIs_R_cerebellum_crus_II	0.00071435	0.0502815	3.38633	0.0148484	4563	0.0708919	0.0854364	1.81057	0.0471875	461	Brain sMRI	1	0.0415584
SCG3	25918_IDP_T1_FAST_ROIs_L_cerebellum_X	0.000222329	0.0548539	3.69517	0.0148448	4563	0.30896	0.0481336	1.01859	0.0472551	461	Brain sMRI	1	0.0179418
SCG3	26514_aseg_global_volume_BrainSeg	5.27e-23	0.14605	9.93013	0.0147077	4563	8.1e-05	0.185902	3.97904	0.0467204	461	Brain sMRI	1.62e-16	8.57e-20
SCG3	26515_aseg_global_volume_BrainSegNotVent	2.65e-22	0.143666	9.76431	0.0147133	4563	0.00018997	0.176057	3.76404	0.0467735	461	Brain sMRI	8.15e-16	4.11e-19
SCG3	26516_aseg_global_volume_BrainSegNotVentSurf	5.12e-23	0.146097	9.93311	0.0147081	4563	0.000188795	0.176151	3.76564	0.0467786	461	Brain sMRI	1.57e-16	8.35e-20
SCG3	26517_aseg_global_volume_SubCortGray	4.53e-15	0.116171	7.86635	0.014768	4563	0.0874147	0.0814113	1.71303	0.0475248	461	Brain sMRI	1.39e-08	3.92e-12
SCG3	26518_aseg_global_volume_TotalGray	7.03e-24	0.148997	10.1335	0.0147033	4563	0.000234852	0.17329	3.70897	0.0467219	461	Brain sMRI	2.16e-17	1.22e-20
SCG3	26519_aseg_global_volume_SupraTentorial	4.26e-23	0.146353	9.95175	0.0147063	4563	0.000123775	0.181298	3.87328	0.0468073	461	Brain sMRI	1.31e-16	7.01e-20
SCG3	26520_aseg_global_volume_SupraTentorialNotVent	2.18e-22	0.143951	9.78465	0.0147119	4563	0.000300663	0.170724	3.64396	0.0468512	461	Brain sMRI	6.69e-16	3.41e-19
SCG3	26521_aseg_global_volume_EstimatedTotalIntraCranial	4.07e-19	0.132269	8.9751	0.0147374	4563	1.7e-05	0.202411	4.34971	0.0465343	461	Brain sMRI	1.25e-12	5.14e-16
SCG3	26526_aseg_global_volume_Brain-Stem	2.53e-11	0.0989704	6.68842	0.0147973	4563	0.132304	0.0711099	1.50789	0.0471586	461	Brain sMRI	7.77e-05	1.38e-08
SCG3	26528_aseg_global_volume_WM-hypointensities	8.38e-05	0.0584428	3.93688	0.014845	4563	0.00177901	0.147005	3.14415	0.0467551	461	Brain sMRI	1	0.00850894
SCG3	26531_aseg_global_volume_CC-Posterior	0.000126246	0.0569389	3.83698	0.0148395	4563	0.459819	0.0348396	0.739798	0.0470935	461	Brain sMRI	1	0.0116865
SCG3	26535_aseg_global_volume_CC-Anterior	6.51e-05	0.0593058	3.9973	0.0148365	4563	0.00563538	0.131639	2.78203	0.0473178	461	Brain sMRI	1	0.00696941
SCG3	26552_aseg_lh_volume_Cortex	9.34e-21	0.138237	9.38892	0.0147234	4563	0.00106463	0.154688	3.29488	0.0469481	461	Brain sMRI	2.87e-14	1.31e-17
SCG3	26553_aseg_lh_volume_CerebralWhiteMatter	2.15e-16	0.121652	8.24459	0.0147553	4563	0.00123792	0.152804	3.2512	0.0469992	461	Brain sMRI	6.6e-10	2.13e-13
SCG3	26556_aseg_lh_volume_Cerebellum-White-Matter	9.49e-09	0.0851843	5.75034	0.0148138	4563	0.0478137	0.0938821	1.98459	0.0473056	461	Brain sMRI	0.0291552	3.29e-06
SCG3	26557_aseg_lh_volume_Cerebellum-Cortex	3.09e-07	0.0759668	5.12568	0.0148208	4563	0.00930946	0.122912	2.61205	0.0470557	461	Brain sMRI	0.948619	7.53e-05
SCG3	26558_aseg_lh_volume_Thalamus-Proper	1.48e-11	0.100073	6.76748	0.0147873	4563	0.128182	0.0722399	1.5242	0.0473954	461	Brain sMRI	4.54e-05	8.34e-09
SCG3	26559_aseg_lh_volume_Caudate	7.22e-08	0.0799365	5.39439	0.0148185	4563	0.105426	0.0775366	1.62245	0.0477897	461	Brain sMRI	0.221957	2.06e-05
SCG3	26560_aseg_lh_volume_Putamen	0.000120955	0.0571247	3.84752	0.0148471	4563	0.804681	-0.0118208	-0.247443	0.0477718	461	Brain sMRI	1	0.0113091
SCG3	26561_aseg_lh_volume_Pallidum	1.29e-08	0.0843991	5.69724	0.014814	4563	0.69368	0.0185726	0.394125	0.0471237	461	Brain sMRI	0.0397681	4.36e-06
SCG3	26562_aseg_lh_volume_Hippocampus	8.99e-07	0.0729497	4.91933	0.0148292	4563	0.121284	0.0735276	1.55242	0.0473632	461	Brain sMRI	1	0.000192783
SCG3	26563_aseg_lh_volume_Amygdala	3.82e-07	0.0753416	5.08544	0.0148152	4563	0.582468	0.0260809	0.550192	0.0474033	461	Brain sMRI	1	9.07e-05
SCG3	26564_aseg_lh_volume_Accumbens-area	0.000451481	0.0520965	3.51058	0.0148399	4563	0.777141	-0.0134013	-0.283221	0.0473174	461	Brain sMRI	1	0.0301264
SCG3	26565_aseg_lh_volume_VentralDC	3.56e-12	0.103108	6.97239	0.014788	4563	0.104553	0.0770722	1.62654	0.0473841	461	Brain sMRI	1.1e-05	2.2e-09
SCG3	26583_aseg_rh_volume_Cortex	2.37e-22	0.143853	9.77583	0.0147152	4563	0.000287936	0.170958	3.65541	0.0467685	461	Brain sMRI	7.29e-16	3.7e-19
SCG3	26584_aseg_rh_volume_CerebralWhiteMatter	4.31e-16	0.120418	8.15963	0.0147578	4563	0.00114885	0.153969	3.27289	0.0470437	461	Brain sMRI	1.32e-09	4.15e-13
SCG3	26587_aseg_rh_volume_Cerebellum-White-Matter	2.51e-07	0.0765521	5.16465	0.0148223	4563	0.0267672	0.10472	2.22239	0.0471205	461	Brain sMRI	0.77171	6.27e-05
SCG3	26588_aseg_rh_volume_Cerebellum-Cortex	1.02e-07	0.0789989	5.33195	0.0148161	4563	0.0100408	0.121949	2.58568	0.0471633	461	Brain sMRI	0.312989	2.8e-05
SCG3	26589_aseg_rh_volume_Thalamus-Proper	1.87e-12	0.104429	7.06341	0.0147845	4563	0.175962	0.0642311	1.35548	0.0473861	461	Brain sMRI	5.75e-06	1.19e-09
SCG3	26590_aseg_rh_volume_Caudate	1.33e-07	0.0782772	5.28341	0.0148157	4563	0.0763629	0.0845817	1.77639	0.0476144	461	Brain sMRI	0.40777	3.55e-05
SCG3	26591_aseg_rh_volume_Putamen	9.84e-07	0.0726979	4.9016	0.0148315	4563	0.769305	0.0140106	0.293466	0.0477419	461	Brain sMRI	1	0.000208523
SCG3	26592_aseg_rh_volume_Pallidum	8.73e-09	0.0853901	5.76452	0.014813	4563	0.251857	0.0542917	1.14737	0.0473185	461	Brain sMRI	0.026822	3.05e-06
SCG3	26593_aseg_rh_volume_Hippocampus	1.56e-06	0.0712867	4.80991	0.0148208	4563	0.0255092	0.105901	2.24126	0.0472507	461	Brain sMRI	1	0.000310738
SCG3	26594_aseg_rh_volume_Amygdala	2.39e-08	0.0828263	5.59084	0.0148146	4563	0.0549448	0.0913437	1.92446	0.0474647	461	Brain sMRI	0.0734862	7.58e-06
SCG3	26595_aseg_rh_volume_Accumbens-area	3.66e-05	0.0613262	4.13191	0.0148421	4563	0.578496	0.0264838	0.555999	0.0476328	461	Brain sMRI	1	0.00439795
SCG3	26596_aseg_rh_volume_VentralDC	7.61e-12	0.101548	6.86383	0.0147947	4563	0.155607	0.0673537	1.42245	0.0473504	461	Brain sMRI	2.34e-05	4.48e-09
SCG3	Volume_of_brain_grey_white_matter_25010	1.8e-23	0.147603	10.039	0.014703	4563	6.03e-05	0.189444	4.05105	0.0467641	461	Brain sMRI	5.54e-17	3.04e-20
SCG3	Volume_of_grey_matter_25006	1.61e-23	0.147798	10.0503	0.0147058	4563	0.000153455	0.178968	3.81879	0.046865	461	Brain sMRI	4.95e-17	2.72e-20
SCG3	Volume_of_peripheral_cortical_grey_matter_25002	1.23e-21	0.141366	9.60457	0.0147186	4563	0.000156773	0.178544	3.81333	0.0468209	461	Brain sMRI	3.77e-15	1.82e-18
SCG3	Volume_of_white_matter_25008	1.94e-18	0.129672	8.79854	0.0147379	4563	0.000237487	0.173685	3.70605	0.0468652	461	Brain sMRI	5.95e-12	2.31e-15
SCGB1A1	26598_aseg_rh_volume_choroid-plexus	0.000605028	-0.0509516	-3.43176	0.0148471	4563	0.227417	-0.0570615	-1.20874	0.0472076	461	Brain sMRI	1	0.0370279
SCGB1A1	Volume_of_brain_grey_white_matter_normalized_for_head_size_25009	3.52e-05	0.0614581	4.14085	0.0148419	4563	0.142853	0.06976	1.46789	0.0475241	461	Brain sMRI	1	0.00426211
SCGB1A1	Volume_of_grey_matter_normalized_for_head_size_25005	4.36e-06	0.0682477	4.59916	0.0148392	4563	0.0632233	0.0890883	1.86235	0.0478365	461	Brain sMRI	1	0.000753402
SCGB1A1	Volume_of_peripheral_cortical_grey_matter_normalized_for_head_size_25001	1.45e-05	0.0644086	4.34043	0.0148392	4563	0.122747	0.0736352	1.54633	0.0476193	461	Brain sMRI	1	0.00206775
SCGB3A1	25857_IDP_T1_FAST_ROIs_R_temp_fusif_cortex_post	0.000163522	-0.0666922	-3.77406	0.0176712	3228	0.186156	0.079309	1.32512	0.0598503	318	Brain sMRI	1	0.0142495
SCLY	25891_IDP_T1_FAST_ROIs_R_ventral_striatum	5.42e-05	-0.0600648	-4.04074	0.0148648	4563	0.497487	-0.0330306	-0.679015	0.0486449	461	Brain sMRI	1	0.00602034
SCLY	25893_IDP_T1_FAST_ROIs_L_cerebellum_I-IV	0.00020636	-0.0551921	-3.71412	0.0148601	4563	0.609926	-0.0246918	-0.510546	0.0483636	461	Brain sMRI	1	0.0169614
SCLY	25906_IDP_T1_FAST_ROIs_L_cerebellum_VIIb	6.13e-05	-0.0596312	-4.01156	0.0148648	4563	0.188868	-0.0643858	-1.31598	0.048926	461	Brain sMRI	1	0.00664179
SCLY	25908_IDP_T1_FAST_ROIs_R_cerebellum_VIIb	9.34e-05	-0.058125	-3.91061	0.0148634	4563	0.737806	-0.0162594	-0.334973	0.0485393	461	Brain sMRI	1	0.00925076
SCLY	25909_IDP_T1_FAST_ROIs_L_cerebellum_VIIIa	3.01e-05	-0.0620909	-4.17667	0.0148661	4563	0.473121	-0.0351364	-0.718031	0.0489343	461	Brain sMRI	1	0.00375475
SCLY	25910_IDP_T1_FAST_ROIs_V_cerebellum_VIIIa	0.000272025	-0.0541949	-3.64344	0.0148747	4563	0.825713	-0.0108217	-0.220335	0.0491149	461	Brain sMRI	1	0.020829
SCLY	25911_IDP_T1_FAST_ROIs_R_cerebellum_VIIIa	0.000864238	-0.0495869	-3.33358	0.014875	4563	0.618041	-0.0243628	-0.498984	0.0488249	461	Brain sMRI	1	0.0474379
SCLY	26556_aseg_lh_volume_Cerebellum-White-Matter	0.000323055	-0.0535134	-3.59883	0.0148696	4563	0.623907	-0.02407	-0.490668	0.0490556	461	Brain sMRI	1	0.0236326
SCLY	26565_aseg_lh_volume_VentralDC	0.000303622	-0.0537504	-3.61499	0.0148688	4563	0.930566	-0.00427879	-0.0871832	0.0490781	461	Brain sMRI	1	0.0225782
SCLY	26587_aseg_rh_volume_Cerebellum-White-Matter	0.000177342	-0.0557829	-3.75239	0.014866	4563	0.650842	0.0221565	0.452904	0.0489209	461	Brain sMRI	1	0.0151546
SCLY	26596_aseg_rh_volume_VentralDC	0.000798017	-0.0499201	-3.35574	0.014876	4563	0.765246	0.0146417	0.298785	0.049004	461	Brain sMRI	1	0.0449112
SCP2	25916_IDP_T1_FAST_ROIs_V_cerebellum_IX	0.00080406	0.0498417	3.35365	0.0148619	4563	0.423144	-0.0380626	-0.80173	0.0474756	461	Brain sMRI	1	0.0451432
SCP2	26502_aseg_global_intensity_4th-Ventricle	0.000749158	-0.0500619	-3.37322	0.014841	4563	0.503151	-0.0316108	-0.670094	0.0471737	461	Brain sMRI	1	0.0429571
SDC1	26544_aseg_lh_intensity_Putamen	0.000127659	-0.0569388	-3.83424	0.0148501	4563	0.958351	-0.00249991	-0.0522527	0.0478427	461	Brain sMRI	1	0.0117885
SDC1	26545_aseg_lh_intensity_Pallidum	0.00070792	-0.0503748	-3.38882	0.014865	4563	0.935196	-0.00389362	-0.081356	0.047859	461	Brain sMRI	1	0.041297
SDC1	26575_aseg_rh_intensity_Putamen	0.00086725	-0.0495261	-3.33261	0.0148611	4563	0.339106	-0.0454623	-0.956979	0.047506	461	Brain sMRI	1	0.0475479
SDC1	26576_aseg_rh_intensity_Pallidum	0.000120338	-0.0571907	-3.84878	0.0148594	4563	0.18621	-0.0632311	-1.32395	0.0477594	461	Brain sMRI	1	0.0112658
SELE	25011_IDP_T1_FIRST_left_thalamus_volume	4.47e-05	-0.0606932	-4.08578	0.0148548	4563	0.285064	0.0518816	1.07032	0.0484729	461	Brain sMRI	1	0.00516724
SELE	25012_IDP_T1_FIRST_right_thalamus_volume	0.000284833	-0.0539695	-3.63155	0.0148613	4563	0.237688	0.0578702	1.1824	0.048943	461	Brain sMRI	1	0.0215486
SELE	25014_IDP_T1_FIRST_right_caudate_volume	0.000919761	-0.0492691	-3.31617	0.0148572	4563	0.396231	-0.0415027	-0.849206	0.0488724	461	Brain sMRI	1	0.049515
SELE	25016_IDP_T1_FIRST_right_putamen_volume	0.000372941	-0.0529509	-3.56121	0.0148688	4563	0.888489	0.00690227	0.140298	0.0491971	461	Brain sMRI	1	0.0262372
SELE	25019_IDP_T1_FIRST_left_hippocampus_volume	0.000619796	-0.0509275	-3.4252	0.0148685	4563	0.727901	0.0169944	0.348142	0.0488145	461	Brain sMRI	1	0.0376516
SELE	25785_IDP_T1_FAST_ROIs_R_insular_cortex	0.000603023	-0.0510533	-3.43266	0.0148728	4563	0.860054	-0.00866421	-0.176409	0.0491144	461	Brain sMRI	1	0.0369538
SELE	25837_IDP_T1_FAST_ROIs_R_paracing_gyrus	0.000527042	-0.0515673	-3.46911	0.0148647	4563	0.652066	0.0220611	0.451203	0.048894	461	Brain sMRI	1	0.0336323
SELE	25848_IDP_T1_FAST_ROIs_L_parahipp_gyrus_ant	0.000878961	-0.0494449	-3.32886	0.0148534	4563	0.378036	0.0428214	0.882415	0.0485276	461	Brain sMRI	1	0.0479851
SELE	25888_IDP_T1_FAST_ROIs_L_amygdala	0.000731226	-0.0502549	-3.3799	0.0148687	4563	0.995914	0.000250223	0.00512444	0.0488293	461	Brain sMRI	1	0.0422252
SELE	26517_aseg_global_volume_SubCortGray	4.26e-05	-0.0608813	-4.0971	0.0148596	4563	0.84039	0.00988107	0.201514	0.0490341	461	Brain sMRI	1	0.00496704
SELE	26558_aseg_lh_volume_Thalamus-Proper	0.000799818	-0.0498637	-3.35512	0.014862	4563	0.833137	0.0103013	0.210806	0.0488665	461	Brain sMRI	1	0.0449796
SELE	26560_aseg_lh_volume_Putamen	0.000643672	-0.0507826	-3.41489	0.014871	4563	0.201694	0.0627041	1.27866	0.049039	461	Brain sMRI	1	0.0386498
SELE	26561_aseg_lh_volume_Pallidum	0.000115416	-0.0573501	-3.85903	0.0148612	4563	0.124221	0.0744532	1.54025	0.0483383	461	Brain sMRI	1	0.0108997
SELE	26562_aseg_lh_volume_Hippocampus	0.000358511	-0.053097	-3.57158	0.0148665	4563	0.845256	-0.00953771	-0.195291	0.0488385	461	Brain sMRI	1	0.0254965
SELE	26589_aseg_rh_volume_Thalamus-Proper	0.000380159	-0.0528571	-3.55616	0.0148636	4563	0.509971	0.0321852	0.659423	0.0488082	461	Brain sMRI	1	0.0265964
SELE	26591_aseg_rh_volume_Putamen	0.000854115	-0.049623	-3.33686	0.0148712	4563	0.761711	0.0148968	0.303423	0.0490958	461	Brain sMRI	1	0.0470666
SELE	26592_aseg_rh_volume_Pallidum	0.000777081	-0.0500005	-3.36311	0.0148673	4563	0.280036	0.0526392	1.08158	0.048669	461	Brain sMRI	1	0.0440728
SELP	25011_IDP_T1_FIRST_left_thalamus_volume	0.000100273	-0.0578017	-3.89339	0.0148461	4563	0.925027	-0.00457887	-0.0941581	0.0486295	461	Brain sMRI	1	0.00977766
SELP	25012_IDP_T1_FIRST_right_thalamus_volume	4.74e-05	-0.0604483	-4.07207	0.0148446	4563	0.985973	0.000864014	0.0175914	0.0491158	461	Brain sMRI	1	0.0054102
SELP	26526_aseg_global_volume_Brain-Stem	0.000520285	-0.051595	-3.47258	0.0148578	4563	0.943039	0.00348278	0.0714918	0.0487158	461	Brain sMRI	1	0.0333303
SELP	26558_aseg_lh_volume_Thalamus-Proper	0.000405159	-0.0525546	-3.53933	0.0148487	4563	0.593455	-0.0261491	-0.534227	0.0489475	461	Brain sMRI	1	0.0278682
SEMA3F	25013_IDP_T1_FIRST_left_caudate_volume	9.92e-06	-0.0655557	-4.42396	0.0148183	4563	0.0506316	-0.0943317	-1.95998	0.0481289	461	Brain sMRI	1	0.00150296
SEMA3F	25014_IDP_T1_FIRST_right_caudate_volume	1.09e-05	-0.065242	-4.40347	0.014816	4563	0.0224347	-0.109846	-2.29105	0.0479458	461	Brain sMRI	1	0.00162922
SEMA3F	25880_IDP_T1_FAST_ROIs_L_caudate	0.00010342	-0.0576433	-3.88586	0.0148341	4563	0.830475	0.0103361	0.214221	0.0482499	461	Brain sMRI	1	0.0100093
SEMA3F	26514_aseg_global_volume_BrainSeg	8.85e-05	-0.0581974	-3.92361	0.0148326	4563	0.0578108	-0.0913553	-1.90212	0.0480281	461	Brain sMRI	1	0.0088776
SEMA3F	26515_aseg_global_volume_BrainSegNotVent	0.000132894	-0.056731	-3.82432	0.0148343	4563	0.0351097	-0.101346	-2.11365	0.0479484	461	Brain sMRI	1	0.0121593
SEMA3F	26516_aseg_global_volume_BrainSegNotVentSurf	0.000159225	-0.0560667	-3.7794	0.0148348	4563	0.0357826	-0.10099	-2.10589	0.047956	461	Brain sMRI	1	0.0139618
SEMA3F	26517_aseg_global_volume_SubCortGray	0.000771007	-0.049944	-3.36528	0.014841	4563	0.13304	-0.0725866	-1.50502	0.0482297	461	Brain sMRI	1	0.0438344
SEMA3F	26519_aseg_global_volume_SupraTentorial	0.000189671	-0.0554124	-3.73546	0.0148342	4563	0.0857158	-0.0828594	-1.72233	0.0481089	461	Brain sMRI	1	0.0159251
SEMA3F	26520_aseg_global_volume_SupraTentorialNotVent	0.000293688	-0.0537597	-3.62362	0.0148359	4563	0.0527101	-0.0932785	-1.94256	0.0480184	461	Brain sMRI	1	0.0220341
SEMA3F	26521_aseg_global_volume_EstimatedTotalIntraCranial	0.00044495	-0.0521492	-3.51446	0.0148385	4563	0.103727	-0.0783452	-1.63044	0.0480515	461	Brain sMRI	1	0.0298194
SEMA3F	26553_aseg_lh_volume_CerebralWhiteMatter	0.000227317	-0.0547313	-3.68951	0.0148343	4563	0.383807	-0.042011	-0.871778	0.04819	461	Brain sMRI	1	0.0182356
SEMA3F	26559_aseg_lh_volume_Caudate	0.000171351	-0.0557907	-3.76102	0.0148339	4563	0.0467235	-0.0965068	-1.99444	0.0483879	461	Brain sMRI	1	0.0147673
SEMA3F	26584_aseg_rh_volume_CerebralWhiteMatter	0.000122869	-0.0570115	-3.84366	0.0148326	4563	0.43798	-0.0374588	-0.776319	0.0482518	461	Brain sMRI	1	0.0114494
SEMA3F	26590_aseg_rh_volume_Caudate	3.04e-05	-0.0618794	-4.17431	0.0148239	4563	0.121402	-0.0749967	-1.55193	0.0483249	461	Brain sMRI	1	0.00378781
SEMA3F	Volume_of_white_matter_25008	0.000195291	-0.0552929	-3.72808	0.0148314	4563	0.209471	-0.0605519	-1.25687	0.0481768	461	Brain sMRI	1	0.0162746
SEPTIN8	25011_IDP_T1_FIRST_left_thalamus_volume	3.52e-06	-0.0819638	-4.64582	0.0176425	3228	0.346485	-0.0541237	-0.942936	0.0573992	318	Brain sMRI	1	0.000627733
SEPTIN8	25012_IDP_T1_FIRST_right_thalamus_volume	0.000213551	-0.0654367	-3.70667	0.0176538	3228	0.176634	-0.0786898	-1.35444	0.0580979	318	Brain sMRI	1	0.0174012
SEPTIN8	25023_IDP_T1_FIRST_left_accumbens_volume	0.000618095	-0.0605676	-3.42695	0.0176739	3228	0.40552	-0.0474538	-0.832997	0.0569675	318	Brain sMRI	1	0.0375746
SEPTIN8	25784_IDP_T1_FAST_ROIs_L_insular_cortex	0.000318613	-0.0637185	-3.6036	0.0176819	3228	0.210649	-0.0734401	-1.25451	0.0585408	318	Brain sMRI	1	0.0233967
SEPTIN8	25785_IDP_T1_FAST_ROIs_R_insular_cortex	0.000559731	-0.0610671	-3.45389	0.0176807	3228	0.146669	-0.0849113	-1.45523	0.058349	318	Brain sMRI	1	0.0350961
SEPTIN8	25787_IDP_T1_FAST_ROIs_R_sup_front_gyrus	0.000715014	-0.0597716	-3.38704	0.0176471	3228	0.236404	-0.0686982	-1.18644	0.0579029	318	Brain sMRI	1	0.0415858
SEPTIN8	25837_IDP_T1_FAST_ROIs_R_paracing_gyrus	0.00032085	-0.0636518	-3.60177	0.0176723	3228	0.196383	-0.0755643	-1.29485	0.0583574	318	Brain sMRI	1	0.0235127
SEPTIN8	25846_IDP_T1_FAST_ROIs_L_front_orb_cortex	0.000532827	-0.0612947	-3.4672	0.0176784	3228	0.422228	-0.046329	-0.803681	0.057646	318	Brain sMRI	1	0.0338939
SEPTIN8	25918_IDP_T1_FAST_ROIs_L_cerebellum_X	0.000891213	-0.0588003	-3.32591	0.0176794	3228	0.977309	-0.00164981	-0.028467	0.0579554	318	Brain sMRI	1	0.0484412
SEPTIN8	26515_aseg_global_volume_BrainSegNotVent	0.000314266	-0.06376	-3.60718	0.0176759	3228	0.319305	-0.0582427	-0.99757	0.0583845	318	Brain sMRI	1	0.02316
SEPTIN8	26516_aseg_global_volume_BrainSegNotVentSurf	0.000406516	-0.0625625	-3.53954	0.0176753	3228	0.319574	-0.0582188	-0.997015	0.0583931	318	Brain sMRI	1	0.0279403
SEPTIN8	26520_aseg_global_volume_SupraTentorialNotVent	0.000572248	-0.0609478	-3.4479	0.0176768	3228	0.400211	-0.0492479	-0.842463	0.058457	318	Brain sMRI	1	0.0356561
SEPTIN8	26526_aseg_global_volume_Brain-Stem	0.000328045	-0.0635511	-3.59598	0.0176728	3228	0.345746	-0.0548147	-0.944384	0.0580428	318	Brain sMRI	1	0.0239019
SEPTIN8	26553_aseg_lh_volume_CerebralWhiteMatter	0.000402382	-0.06261	-3.54225	0.0176752	3228	0.600963	-0.030631	-0.523581	0.0585029	318	Brain sMRI	1	0.0277319
SEPTIN8	26558_aseg_lh_volume_Thalamus-Proper	0.000793347	-0.0593546	-3.35831	0.0176739	3228	0.408985	-0.0478104	-0.82686	0.0578216	318	Brain sMRI	1	0.044727
SEPTIN8	26584_aseg_rh_volume_CerebralWhiteMatter	0.000174869	-0.0664029	-3.75722	0.0176734	3228	0.525635	-0.0372227	-0.635438	0.058578	318	Brain sMRI	1	0.0149891
SEPTIN8	Volume_of_brain_grey_white_matter_25010	0.000352732	-0.0632139	-3.57698	0.0176724	3228	0.440903	-0.0452703	-0.771712	0.0586622	318	Brain sMRI	1	0.0251905
SEPTIN8	Volume_of_white_matter_25008	0.000491367	-0.0616622	-3.489	0.0176733	3228	0.587416	-0.0317095	-0.54318	0.0583776	318	Brain sMRI	1	0.0320186
SERPINA11	25877_IDP_T1_FAST_ROIs_R_occ_pole	0.000153569	-0.0562846	-3.78842	0.014857	4563	0.332441	-0.0465735	-0.970283	0.0479999	461	Brain sMRI	1	0.0135807
SERPINA11	26512_aseg_global_intensity_CC-Mid-Anterior	0.000660883	-0.0506354	-3.40768	0.0148592	4563	0.116399	-0.0758673	-1.57318	0.0482255	461	Brain sMRI	1	0.0393671
SERPINA3	25020_IDP_T1_FIRST_right_hippocampus_volume	0.000110076	-0.06835	-3.87205	0.0176521	3228	0.708178	-0.0220125	-0.374666	0.0587523	318	Brain sMRI	1	0.0105136
SERPINA3	25848_IDP_T1_FAST_ROIs_L_parahipp_gyrus_ant	0.000319116	-0.063535	-3.60319	0.017633	3228	0.794325	-0.015368	-0.260934	0.0588959	318	Brain sMRI	1	0.0234213
SERPINA3	25873_IDP_T1_FAST_ROIs_R_planum_temporale	0.000564515	-0.0608581	-3.45158	0.0176319	3228	0.589616	0.0322392	0.539983	0.0597042	318	Brain sMRI	1	0.035317
SERPINA5	25785_IDP_T1_FAST_ROIs_R_insular_cortex	0.000394529	-0.0626532	-3.54747	0.0176614	3228	0.305336	-0.0618466	-1.02684	0.0602299	318	Brain sMRI	1	0.0273415
SERPINA5	25841_IDP_T1_FAST_ROIs_R_cing_gyrus_post	0.000875354	-0.0588322	-3.33093	0.0176624	3228	0.0927024	-0.101294	-1.68678	0.0600515	318	Brain sMRI	1	0.0478403
SERPINA5	25848_IDP_T1_FAST_ROIs_L_parahipp_gyrus_ant	6.31e-06	-0.0796825	-4.52329	0.017616	3228	0.502424	-0.0397957	-0.671505	0.0592634	318	Brain sMRI	1	0.00102965
SERPINA5	25849_IDP_T1_FAST_ROIs_R_parahipp_gyrus_ant	2.78e-05	-0.0740197	-4.19698	0.0176364	3228	0.817302	-0.0136557	-0.231223	0.0590587	318	Brain sMRI	1	0.00351251
SERPINA5	25880_IDP_T1_FAST_ROIs_L_caudate	0.000551693	-0.0610612	-3.4578	0.017659	3228	0.118497	0.0918583	1.56568	0.0586701	318	Brain sMRI	1	0.0347546
SERPINA9	25788_IDP_T1_FAST_ROIs_L_mid_front_gyrus	0.000633181	-0.0507867	-3.41937	0.0148526	4563	0.0394831	0.0986976	2.06529	0.0477887	461	Brain sMRI	1	0.0382067
SERPINA9	25903_IDP_T1_FAST_ROIs_L_cerebellum_crus_II	0.000546702	-0.0513588	-3.45923	0.0148469	4563	0.190119	0.0619509	1.31226	0.0472093	461	Brain sMRI	1	0.0345237
SERPINA9	25918_IDP_T1_FAST_ROIs_L_cerebellum_X	6.06e-05	-0.0595962	-4.01443	0.0148455	4563	0.818955	0.0108953	0.229026	0.0475721	461	Brain sMRI	1	0.00657646
SERPINA9	25920_IDP_T1_FAST_ROIs_R_cerebellum_X	9.82e-06	-0.0656761	-4.42611	0.0148383	4563	0.904824	0.00565555	0.119639	0.0472717	461	Brain sMRI	1	0.00149171
SERPINA9	26521_aseg_global_volume_EstimatedTotalIntraCranial	0.00038869	-0.0527278	-3.5503	0.0148516	4563	0.0394855	0.0982301	2.06527	0.0475629	461	Brain sMRI	1	0.0270442
SERPINA9	26557_aseg_lh_volume_Cerebellum-Cortex	0.00028878	-0.0538643	-3.62799	0.0148469	4563	0.732134	0.0163303	0.342506	0.0476789	461	Brain sMRI	1	0.021768
SERPINB6	25818_IDP_T1_FAST_ROIs_L_supramarg_gyrus_ant	0.000715155	0.0503017	3.38602	0.0148557	4563	0.266978	-0.0547979	-1.11147	0.0493024	461	Brain sMRI	1	0.0415896
SERPINB8	Volume_of_peripheral_cortical_grey_matter_normalized_for_head_size_25001	0.000590734	0.0510549	3.43826	0.0148491	4563	0.654981	0.0214601	0.447159	0.047992	461	Brain sMRI	1	0.0364377
SERPIND1	25011_IDP_T1_FIRST_left_thalamus_volume	3.37e-07	-0.090124	-5.11224	0.0176291	3228	0.529028	0.0369173	0.630237	0.058577	318	Brain sMRI	1	8.13e-05
SERPIND1	25012_IDP_T1_FIRST_right_thalamus_volume	6.39e-07	-0.0879168	-4.98895	0.0176223	3228	0.711659	0.0219811	0.369985	0.0594108	318	Brain sMRI	1	0.000142891
SERPIND1	25015_IDP_T1_FIRST_left_putamen_volume	0.000230056	-0.0651525	-3.68769	0.0176676	3228	0.239085	0.0705591	1.17966	0.059813	318	Brain sMRI	1	0.0183909
SERPIND1	25016_IDP_T1_FIRST_right_putamen_volume	0.000148173	-0.0671316	-3.79867	0.0176724	3228	0.393964	0.0510133	0.8537	0.0597556	318	Brain sMRI	1	0.0132136
SERPIND1	25018_IDP_T1_FIRST_right_pallidum_volume	0.000442487	-0.0621878	-3.51701	0.017682	3228	0.0330304	0.125903	2.14177	0.0587843	318	Brain sMRI	1	0.0297075
SERPIND1	25023_IDP_T1_FIRST_left_accumbens_volume	0.000236739	-0.0650246	-3.68036	0.017668	3228	0.147246	0.0842089	1.45315	0.0579493	318	Brain sMRI	1	0.0187826
SERPIND1	25798_IDP_T1_FAST_ROIs_L_sup_temp_gyrus_ant	0.000919124	-0.0586337	-3.31728	0.0176752	3228	0.956525	0.00317887	0.0545609	0.0582628	318	Brain sMRI	1	0.0494911
SERPIND1	25824_IDP_T1_FAST_ROIs_L_latocc_cortex_sup	0.000194292	-0.065889	-3.73065	0.0176615	3228	0.568472	-0.0338574	-0.570945	0.0593007	318	Brain sMRI	1	0.0162138
SERPIND1	25848_IDP_T1_FAST_ROIs_L_parahipp_gyrus_ant	1.5e-07	-0.0927255	-5.26468	0.0176127	3228	0.294473	-0.061525	-1.05023	0.0585825	318	Brain sMRI	0.459847	3.95e-05
SERPIND1	25849_IDP_T1_FAST_ROIs_R_parahipp_gyrus_ant	6.87e-07	-0.0877233	-4.97483	0.0176334	3228	0.367286	-0.0527048	-0.902955	0.0583692	318	Brain sMRI	1	0.000152344
SERPIND1	25852_IDP_T1_FAST_ROIs_L_lingual_gyrus	0.000163	-0.0666609	-3.77486	0.0176592	3228	0.901649	0.00736915	0.123685	0.05958	318	Brain sMRI	1	0.0142105
SERPIND1	25854_IDP_T1_FAST_ROIs_L_temp_fusif_cortex_ant	0.000324256	-0.0636134	-3.59902	0.0176752	3228	0.312241	-0.0594012	-1.01226	0.0586815	318	Brain sMRI	1	0.023701
SERPIND1	25858_IDP_T1_FAST_ROIs_L_temp_occ_fusif_cortex	0.000485527	-0.0616629	-3.4922	0.0176573	3228	0.87677	0.0090645	0.155199	0.0584055	318	Brain sMRI	1	0.03176
SERPIND1	25886_IDP_T1_FAST_ROIs_L_hippocampus	5.14e-05	-0.0715724	-4.05476	0.0176515	3228	0.770494	0.0173356	0.291997	0.0593692	318	Brain sMRI	1	0.00576962
SERPIND1	25887_IDP_T1_FAST_ROIs_R_hippocampus	5.1e-05	-0.071604	-4.05668	0.0176509	3228	0.197537	0.0763803	1.29151	0.0591402	318	Brain sMRI	1	0.00573195
SERPIND1	25888_IDP_T1_FAST_ROIs_L_amygdala	0.000476763	-0.0618205	-3.49708	0.0176777	3228	0.645791	-0.0271597	-0.460089	0.0590314	318	Brain sMRI	1	0.0313368
SERPIND1	25889_IDP_T1_FAST_ROIs_R_amygdala	5.67e-05	-0.0712259	-4.03175	0.0176663	3228	0.75979	0.018363	0.30604	0.060002	318	Brain sMRI	1	0.0062409
SERPIND1	25892_IDP_T1_FAST_ROIs_brain_stem	0.00074965	-0.0596384	-3.374	0.0176759	3228	0.0856307	0.0996562	1.72469	0.0577821	318	Brain sMRI	1	0.0429805
SERPIND1	25893_IDP_T1_FAST_ROIs_L_cerebellum_I-IV	0.000263194	-0.0644619	-3.65315	0.0176456	3228	0.669315	0.0251073	0.427516	0.0587283	318	Brain sMRI	1	0.0203257
SERPIND1	25897_IDP_T1_FAST_ROIs_L_cerebellum_VI	9.51e-05	-0.0690025	-3.90764	0.0176584	3228	0.570122	0.0331504	0.568509	0.0583112	318	Brain sMRI	1	0.00938443
SERPIND1	25898_IDP_T1_FAST_ROIs_V_cerebellum_VI	0.000133206	-0.0675104	-3.82511	0.0176493	3228	0.146272	0.0852488	1.45667	0.0585232	318	Brain sMRI	1	0.0121794
SERPIND1	25906_IDP_T1_FAST_ROIs_L_cerebellum_VIIb	0.000195335	-0.065873	-3.7293	0.0176636	3228	0.455778	-0.0441865	-0.746801	0.0591677	318	Brain sMRI	1	0.0162769
SERPIND1	25908_IDP_T1_FAST_ROIs_R_cerebellum_VIIb	0.00016661	-0.0665486	-3.76937	0.0176551	3228	0.813751	0.0137956	0.235801	0.0585054	318	Brain sMRI	1	0.0144526
SERPIND1	25909_IDP_T1_FAST_ROIs_L_cerebellum_VIIIa	0.000156989	-0.0668025	-3.78426	0.0176527	3228	0.902987	-0.00721591	-0.121994	0.0591495	318	Brain sMRI	1	0.0138126
SERPIND1	25918_IDP_T1_FAST_ROIs_L_cerebellum_X	0.00030806	-0.0638415	-3.61238	0.017673	3228	0.276411	0.0643104	1.09044	0.0589767	318	Brain sMRI	1	0.0228253
SERPIND1	26514_aseg_global_volume_BrainSeg	4.01e-06	-0.0815255	-4.61899	0.0176501	3228	0.323178	0.0588532	0.989606	0.0594714	318	Brain sMRI	1	0.000700797
SERPIND1	26515_aseg_global_volume_BrainSegNotVent	1.12e-06	-0.0860785	-4.87825	0.0176454	3228	0.337751	0.0571694	0.96018	0.0595404	318	Brain sMRI	1	0.000233811
SERPIND1	26516_aseg_global_volume_BrainSegNotVentSurf	1.12e-06	-0.0860724	-4.87843	0.0176435	3228	0.340422	0.0568629	0.954877	0.05955	318	Brain sMRI	1	0.000233632
SERPIND1	26517_aseg_global_volume_SubCortGray	5.8e-06	-0.0801618	-4.54127	0.0176519	3228	0.184989	0.0792158	1.32865	0.0596211	318	Brain sMRI	1	0.000958407
SERPIND1	26518_aseg_global_volume_TotalGray	1.52e-05	-0.0764925	-4.33191	0.0176579	3228	0.791091	0.0157465	0.265134	0.0593908	318	Brain sMRI	1	0.00215073
SERPIND1	26519_aseg_global_volume_SupraTentorial	1.69e-05	-0.0760692	-4.30851	0.0176556	3228	0.356341	0.0550134	0.923809	0.0595507	318	Brain sMRI	1	0.00234645
SERPIND1	26520_aseg_global_volume_SupraTentorialNotVent	5.31e-06	-0.0804868	-4.55979	0.0176514	3228	0.377191	0.0527109	0.884417	0.0595996	318	Brain sMRI	1	0.000889865
SERPIND1	26521_aseg_global_volume_EstimatedTotalIntraCranial	4.87e-06	-0.0808076	-4.57809	0.0176509	3228	0.303015	0.0610069	1.03179	0.0591271	318	Brain sMRI	1	0.000827026
SERPIND1	26526_aseg_global_volume_Brain-Stem	3.82e-08	-0.0971529	-5.5125	0.0176241	3228	0.232726	0.07071	1.19582	0.0591308	318	Brain sMRI	0.11729	1.16e-05
SERPIND1	26533_aseg_global_volume_CC-Central	0.000686042	-0.0600241	-3.39842	0.0176624	3228	0.559069	0.0346728	0.58489	0.0592808	318	Brain sMRI	1	0.0404113
SERPIND1	26553_aseg_lh_volume_CerebralWhiteMatter	7e-06	-0.0794604	-4.50122	0.0176531	3228	0.16016	0.0837553	1.40808	0.0594819	318	Brain sMRI	1	0.00112417
SERPIND1	26556_aseg_lh_volume_Cerebellum-White-Matter	1.53e-05	-0.0764908	-4.33081	0.017662	3228	0.153365	0.0847451	1.43143	0.059203	318	Brain sMRI	1	0.0021589
SERPIND1	26557_aseg_lh_volume_Cerebellum-Cortex	3.82e-05	-0.07281	-4.12414	0.0176546	3228	0.54836	0.0352908	0.600912	0.0587287	318	Brain sMRI	1	0.00454872
SERPIND1	26558_aseg_lh_volume_Thalamus-Proper	2.57e-06	-0.083113	-4.7108	0.0176431	3228	0.48141	0.0415751	0.70493	0.0589776	318	Brain sMRI	1	0.000479852
SERPIND1	26561_aseg_lh_volume_Pallidum	0.0008183	-0.0592083	-3.34972	0.0176756	3228	0.0776382	0.104505	1.77073	0.059018	318	Brain sMRI	1	0.0456785
SERPIND1	26563_aseg_lh_volume_Amygdala	0.00033108	-0.063467	-3.59357	0.0176613	3228	0.82632	0.0129183	0.219619	0.0588216	318	Brain sMRI	1	0.0240744
SERPIND1	26565_aseg_lh_volume_VentralDC	6.44e-06	-0.0797744	-4.51897	0.0176532	3228	0.404463	0.0496418	0.834877	0.05946	318	Brain sMRI	1	0.00104785
SERPIND1	26583_aseg_rh_volume_Cortex	0.000217103	-0.0654321	-3.70247	0.0176725	3228	0.846613	-0.0115008	-0.193612	0.0594012	318	Brain sMRI	1	0.0176243
SERPIND1	26584_aseg_rh_volume_CerebralWhiteMatter	5.34e-06	-0.0804803	-4.55871	0.0176542	3228	0.186117	0.0789763	1.32524	0.059594	318	Brain sMRI	1	0.000893723
SERPIND1	26587_aseg_rh_volume_Cerebellum-White-Matter	0.000164527	-0.0666628	-3.77252	0.0176706	3228	0.0185694	0.138015	2.36718	0.0583034	318	Brain sMRI	1	0.0143111
SERPIND1	26588_aseg_rh_volume_Cerebellum-Cortex	4.89e-05	-0.071803	-4.06648	0.0176573	3228	0.702425	0.0224588	0.382421	0.0587279	318	Brain sMRI	1	0.00554216
SERPIND1	26589_aseg_rh_volume_Thalamus-Proper	2.19e-05	-0.0750585	-4.25122	0.0176558	3228	0.680867	0.0244572	0.411688	0.0594073	318	Brain sMRI	1	0.00289357
SERPIND1	26591_aseg_rh_volume_Putamen	0.000391084	-0.0627661	-3.54979	0.0176817	3228	0.449706	0.0451308	0.756913	0.0596248	318	Brain sMRI	1	0.0271647
SERPIND1	26593_aseg_rh_volume_Hippocampus	0.000157039	-0.0668341	-3.78418	0.0176615	3228	0.114449	0.0932918	1.58319	0.0589264	318	Brain sMRI	1	0.0138155
SERPIND1	26596_aseg_rh_volume_VentralDC	7.05e-07	-0.0876986	-4.97004	0.0176455	3228	0.243334	0.0689754	1.16903	0.0590021	318	Brain sMRI	1	0.00015567
SERPIND1	Volume_of_brain_grey_white_matter_25010	2.08e-06	-0.0838829	-4.75402	0.0176446	3228	0.12703	0.0912637	1.53024	0.0596403	318	Brain sMRI	1	0.000400085
SERPIND1	Volume_of_grey_matter_25006	2.62e-05	-0.074335	-4.2102	0.0176559	3228	0.265831	0.0664818	1.11483	0.0596341	318	Brain sMRI	1	0.0033534
SERPIND1	Volume_of_peripheral_cortical_grey_matter_25002	0.000209779	-0.0655824	-3.7112	0.0176714	3228	0.357852	0.0549952	0.920906	0.0597186	318	Brain sMRI	1	0.0171689
SERPIND1	Volume_of_white_matter_25008	3.58e-06	-0.0819231	-4.64241	0.0176467	3228	0.0909786	0.100506	1.6958	0.0592675	318	Brain sMRI	1	0.000636642
SERPINE1	25011_IDP_T1_FIRST_left_thalamus_volume	4.78e-05	-0.0603667	-4.06993	0.0148324	4563	0.6551	-0.021508	-0.446995	0.0481169	461	Brain sMRI	1	0.00544868
SERPINE1	25012_IDP_T1_FIRST_right_thalamus_volume	1.78e-06	-0.0709071	-4.78362	0.0148229	4563	0.996354	0.000222241	0.00457204	0.0486086	461	Brain sMRI	1	0.000348991
SERPINE1	25782_IDP_T1_FAST_ROIs_L_frontal_pole	0.000232598	-0.0546601	-3.68365	0.0148386	4563	0.660741	-0.0212424	-0.439189	0.0483674	461	Brain sMRI	1	0.0185402
SERPINE1	25814_IDP_T1_FAST_ROIs_L_postcent_gyrus	0.000875048	-0.0494286	-3.33011	0.0148429	4563	0.789706	-0.0127433	-0.266855	0.0477537	461	Brain sMRI	1	0.0478304
SERPINE1	25865_IDP_T1_FAST_ROIs_R_cent_operc_cortex	0.000229263	-0.0547413	-3.68734	0.0148457	4563	0.847877	-0.00931715	-0.191941	0.0485417	461	Brain sMRI	1	0.018349
SERPINE1	25888_IDP_T1_FAST_ROIs_L_amygdala	0.000104338	-0.0576347	-3.88371	0.0148401	4563	0.971059	0.0017576	0.0363003	0.0484184	461	Brain sMRI	1	0.0100838
SERPINE1	25889_IDP_T1_FAST_ROIs_R_amygdala	0.000385724	-0.052725	-3.55232	0.0148424	4563	0.568096	-0.027863	-0.57129	0.0487722	461	Brain sMRI	1	0.026889
SERPINE1	26558_aseg_lh_volume_Thalamus-Proper	3.9e-05	-0.0610613	-4.1174	0.0148301	4563	0.3981	-0.0409545	-0.845846	0.0484183	461	Brain sMRI	1	0.00462672
SERPINE1	26589_aseg_rh_volume_Thalamus-Proper	0.000129987	-0.0568249	-3.82978	0.0148376	4563	0.744313	-0.0158006	-0.326353	0.0484157	461	Brain sMRI	1	0.0119524
SERPINF1	25011_IDP_T1_FIRST_left_thalamus_volume	0.000259147	-0.0646336	-3.65714	0.0176733	3228	0.464197	-0.0427469	-0.732907	0.0583251	318	Brain sMRI	1	0.0200883
SERPINF1	25012_IDP_T1_FIRST_right_thalamus_volume	0.000128918	-0.0676922	-3.8332	0.0176595	3228	0.52224	-0.03789	-0.640662	0.059142	318	Brain sMRI	1	0.0118723
SERPINF1	25014_IDP_T1_FIRST_right_caudate_volume	0.000325203	-0.0635118	-3.59826	0.0176507	3228	0.917554	0.00612013	0.103604	0.0590723	318	Brain sMRI	1	0.0237546
SERPINF1	25018_IDP_T1_FIRST_right_pallidum_volume	0.000216825	-0.0654937	-3.7028	0.0176876	3228	0.508815	-0.0389982	-0.661489	0.0589551	318	Brain sMRI	1	0.0176077
SERPINF1	25785_IDP_T1_FAST_ROIs_R_insular_cortex	0.000355902	-0.0632233	-3.57463	0.0176867	3228	0.0100656	-0.152315	-2.5903	0.0588024	318	Brain sMRI	1	0.0253684
SERPINF1	25811_IDP_T1_FAST_ROIs_R_inf_temp_gyrus_post	0.000147568	-0.0671145	-3.79969	0.0176631	3228	0.0205068	-0.13771	-2.32951	0.0591153	318	Brain sMRI	1	0.0131712
SERPINF1	25834_IDP_T1_FAST_ROIs_L_subcallosal_cortex	0.000707358	-0.0599273	-3.39001	0.0176776	3228	0.0129233	-0.145676	-2.50109	0.0582449	318	Brain sMRI	1	0.0412767
SERPINF1	25840_IDP_T1_FAST_ROIs_L_cing_gyrus_post	6.42e-06	-0.0798269	-4.51949	0.0176628	3228	0.269766	-0.0652172	-1.10568	0.0589838	318	Brain sMRI	1	0.00104575
SERPINF1	25841_IDP_T1_FAST_ROIs_R_cing_gyrus_post	7.04e-06	-0.0794825	-4.49991	0.0176631	3228	0.143834	-0.0868415	-1.46556	0.0592549	318	Brain sMRI	1	0.00112977
SERPINF1	25848_IDP_T1_FAST_ROIs_L_parahipp_gyrus_ant	0.00011969	-0.0680069	-3.8515	0.0176572	3228	0.0711165	-0.105291	-1.81127	0.0581311	318	Brain sMRI	1	0.0112176
SERPINF1	25849_IDP_T1_FAST_ROIs_R_parahipp_gyrus_ant	0.000374895	-0.0629424	-3.56094	0.0176758	3228	0.021531	-0.133318	-2.31084	0.0576925	318	Brain sMRI	1	0.0263361
SERPINF1	25852_IDP_T1_FAST_ROIs_L_lingual_gyrus	1.33e-05	-0.0770076	-4.3617	0.0176554	3228	0.984655	0.00114225	0.0192494	0.0593394	318	Brain sMRI	1	0.00192294
SERPINF1	25853_IDP_T1_FAST_ROIs_R_lingual_gyrus	1.33e-05	-0.0770155	-4.36154	0.0176579	3228	0.244708	-0.0691657	-1.16562	0.0593379	318	Brain sMRI	1	0.00192419
SERPINF1	25872_IDP_T1_FAST_ROIs_L_planum_temporale	0.000613895	-0.0605638	-3.4288	0.0176632	3228	0.354425	-0.0543562	-0.927501	0.058605	318	Brain sMRI	1	0.0373935
SERPINF1	25878_IDP_T1_FAST_ROIs_L_thalamus	0.000365147	-0.0630479	-3.56788	0.0176709	3228	0.420686	-0.0478574	-0.806358	0.0593501	318	Brain sMRI	1	0.0258387
SERPINF1	25879_IDP_T1_FAST_ROIs_R_thalamus	0.000197882	-0.0657792	-3.72602	0.017654	3228	0.307251	-0.0606623	-1.02278	0.0593113	318	Brain sMRI	1	0.0164379
SERPINF1	25880_IDP_T1_FAST_ROIs_L_caudate	0.000190559	-0.0660423	-3.73556	0.0176793	3228	0.578125	0.0323096	0.556743	0.0580333	318	Brain sMRI	1	0.0159795
SERPINF1	25881_IDP_T1_FAST_ROIs_R_caudate	0.000315039	-0.0637628	-3.60654	0.0176798	3228	0.693693	0.0229451	0.394234	0.0582017	318	Brain sMRI	1	0.0232036
SERPINF1	25885_IDP_T1_FAST_ROIs_R_pallidum	0.000305572	-0.0638784	-3.61449	0.0176729	3228	0.746645	-0.0188156	-0.323369	0.0581862	318	Brain sMRI	1	0.0226864
SERPINF1	25886_IDP_T1_FAST_ROIs_L_hippocampus	0.000152465	-0.0669833	-3.79156	0.0176664	3228	0.182924	-0.0787065	-1.33494	0.0589587	318	Brain sMRI	1	0.0135074
SERPINF1	25887_IDP_T1_FAST_ROIs_R_hippocampus	4.36e-05	-0.0722867	-4.09339	0.0176594	3228	0.560526	-0.0343993	-0.582722	0.0590322	318	Brain sMRI	1	0.00506005
SERPINF1	25890_IDP_T1_FAST_ROIs_L_ventral_striatum	0.00010479	-0.0686113	-3.88408	0.0176647	3228	0.750827	-0.018491	-0.317845	0.058176	318	Brain sMRI	1	0.0101192
SERPINF1	25891_IDP_T1_FAST_ROIs_R_ventral_striatum	3.34e-06	-0.0821327	-4.65716	0.0176358	3228	0.532015	-0.0367497	-0.62567	0.0587365	318	Brain sMRI	1	0.000599401
SERPINF1	25893_IDP_T1_FAST_ROIs_L_cerebellum_I-IV	0.000285332	-0.0641289	-3.63228	0.0176553	3228	0.0560297	-0.111546	-1.91837	0.0581462	318	Brain sMRI	1	0.02158
SERPINF1	25895_IDP_T1_FAST_ROIs_L_cerebellum_V	7.83e-05	-0.0698181	-3.95454	0.0176552	3228	0.309644	-0.0596676	-1.01772	0.0586286	318	Brain sMRI	1	0.00808137
SERPINF1	25897_IDP_T1_FAST_ROIs_L_cerebellum_VI	0.000190706	-0.0660086	-3.73537	0.0176713	3228	0.554974	-0.0343203	-0.590999	0.0580717	318	Brain sMRI	1	0.0159886
SERPINF1	25906_IDP_T1_FAST_ROIs_L_cerebellum_VIIb	8.47e-06	-0.0787519	-4.46021	0.0176565	3228	0.759226	0.018092	0.306782	0.0589735	318	Brain sMRI	1	0.00131762
SERPINF1	25908_IDP_T1_FAST_ROIs_R_cerebellum_VIIb	4.36e-06	-0.0811928	-4.60138	0.0176453	3228	0.248492	0.0672295	1.15631	0.0581416	318	Brain sMRI	1	0.000753724
SERPINF1	25909_IDP_T1_FAST_ROIs_L_cerebellum_VIIIa	0.000178903	-0.0662613	-3.75148	0.0176627	3228	0.659403	-0.0259819	-0.441184	0.0588912	318	Brain sMRI	1	0.015257
SERPINF1	25911_IDP_T1_FAST_ROIs_R_cerebellum_VIIIa	2.19e-06	-0.0836856	-4.74335	0.0176427	3228	0.888869	-0.00821214	-0.139857	0.0587183	318	Brain sMRI	1	0.000418318
SERPINF1	26514_aseg_global_volume_BrainSeg	5.68e-07	-0.0884541	-5.01184	0.017649	3228	0.0637074	-0.10978	-1.86122	0.0589827	318	Brain sMRI	1	0.000128884
SERPINF1	26515_aseg_global_volume_BrainSegNotVent	2.02e-06	-0.0840486	-4.75987	0.0176578	3228	0.0517426	-0.115259	-1.95319	0.0590107	318	Brain sMRI	1	0.000390417
SERPINF1	26516_aseg_global_volume_BrainSegNotVentSurf	2.21e-06	-0.0837245	-4.74189	0.0176563	3228	0.0514924	-0.115398	-1.95529	0.0590184	318	Brain sMRI	1	0.00042089
SERPINF1	26517_aseg_global_volume_SubCortGray	8.79e-07	-0.0869594	-4.92655	0.0176512	3228	0.609882	-0.0304071	-0.510788	0.0595299	318	Brain sMRI	1	0.000189019
SERPINF1	26518_aseg_global_volume_TotalGray	3.43e-06	-0.0821382	-4.65126	0.0176593	3228	0.00362207	-0.171021	-2.93284	0.0583125	318	Brain sMRI	1	0.000614119
SERPINF1	26519_aseg_global_volume_SupraTentorial	3.83e-06	-0.0817221	-4.6283	0.017657	3228	0.0455588	-0.118455	-2.00796	0.0589926	318	Brain sMRI	1	0.000674805
SERPINF1	26520_aseg_global_volume_SupraTentorialNotVent	1.35e-05	-0.0769876	-4.35804	0.0176656	3228	0.0360089	-0.124269	-2.10646	0.058994	318	Brain sMRI	1	0.00194981
SERPINF1	26521_aseg_global_volume_EstimatedTotalIntraCranial	4.66e-06	-0.0810168	-4.58759	0.01766	3228	0.0322546	-0.125935	-2.15142	0.0585355	318	Brain sMRI	1	0.000796113
SERPINF1	26526_aseg_global_volume_Brain-Stem	1.31e-05	-0.0770978	-4.36459	0.0176644	3228	0.794497	-0.0153888	-0.260712	0.0590263	318	Brain sMRI	1	0.0019027
SERPINF1	26552_aseg_lh_volume_Cortex	0.000629187	-0.0605271	-3.4221	0.0176872	3228	0.00133973	-0.187916	-3.23828	0.0580298	318	Brain sMRI	1	0.0380389
SERPINF1	26553_aseg_lh_volume_CerebralWhiteMatter	8.52e-05	-0.0695425	-3.93441	0.0176755	3228	0.379812	-0.0522119	-0.879563	0.0593611	318	Brain sMRI	1	0.00861633
SERPINF1	26556_aseg_lh_volume_Cerebellum-White-Matter	1.78e-05	-0.0759441	-4.2974	0.0176721	3228	0.645735	0.0272169	0.460167	0.0591456	318	Brain sMRI	1	0.00244304
SERPINF1	26557_aseg_lh_volume_Cerebellum-Cortex	1.52e-05	-0.0765132	-4.3328	0.0176591	3228	0.782265	-0.0161874	-0.276621	0.0585183	318	Brain sMRI	1	0.0021439
SERPINF1	26558_aseg_lh_volume_Thalamus-Proper	3.09e-05	-0.0737097	-4.17254	0.0176654	3228	0.80133	-0.0148042	-0.251853	0.0587811	318	Brain sMRI	1	0.00383406
SERPINF1	26559_aseg_lh_volume_Caudate	0.000394658	-0.062661	-3.54738	0.017664	3228	0.975074	0.00186151	0.0312714	0.0595276	318	Brain sMRI	1	0.027348
SERPINF1	26561_aseg_lh_volume_Pallidum	1.79e-06	-0.0844676	-4.78491	0.0176529	3228	0.967458	0.00241273	0.0408316	0.0590896	318	Brain sMRI	1	0.000350926
SERPINF1	26562_aseg_lh_volume_Hippocampus	0.000804769	-0.0593383	-3.35435	0.01769	3228	0.641699	-0.0273897	-0.465805	0.0588008	318	Brain sMRI	1	0.0451695
SERPINF1	26565_aseg_lh_volume_VentralDC	0.000925518	-0.058643	-3.31534	0.0176884	3228	0.85158	-0.0111021	-0.187268	0.0592847	318	Brain sMRI	1	0.0497144
SERPINF1	26583_aseg_rh_volume_Cortex	6.74e-05	-0.0705379	-3.99066	0.0176758	3228	0.000588703	-0.20148	-3.47445	0.057989	318	Brain sMRI	1	0.00716099
SERPINF1	26584_aseg_rh_volume_CerebralWhiteMatter	7.86e-05	-0.0698936	-3.9538	0.0176776	3228	0.39249	-0.0509148	-0.856367	0.0594544	318	Brain sMRI	1	0.00809933
SERPINF1	26587_aseg_rh_volume_Cerebellum-White-Matter	3.01e-05	-0.073845	-4.17887	0.0176711	3228	0.952383	0.00350312	0.059765	0.058615	318	Brain sMRI	1	0.00374878
SERPINF1	26588_aseg_rh_volume_Cerebellum-Cortex	2.49e-06	-0.0832681	-4.71749	0.0176509	3228	0.907737	0.00678585	0.115993	0.0585024	318	Brain sMRI	1	0.000466446
SERPINF1	26589_aseg_rh_volume_Thalamus-Proper	2.55e-05	-0.0744887	-4.21653	0.0176659	3228	0.283131	-0.0635134	-1.07527	0.0590672	318	Brain sMRI	1	0.00328031
SERPINF1	26590_aseg_rh_volume_Caudate	0.000156114	-0.0668614	-3.78565	0.0176618	3228	0.849029	-0.0113175	-0.190525	0.0594017	318	Brain sMRI	1	0.0137557
SERPINF1	26596_aseg_rh_volume_VentralDC	4.66e-05	-0.0720792	-4.0776	0.0176769	3228	0.817348	0.0136139	0.231164	0.058893	318	Brain sMRI	1	0.00534214
SERPINF1	Volume_of_brain_grey_white_matter_25010	2.33e-05	-0.0748587	-4.23729	0.0176666	3228	0.08941	-0.101126	-1.70413	0.0593418	318	Brain sMRI	1	0.00304592
SERPINF1	Volume_of_grey_matter_25006	4.88e-05	-0.071856	-4.0669	0.0176685	3228	0.0153065	-0.143735	-2.43927	0.0589255	318	Brain sMRI	1	0.00553477
SERPINF1	Volume_of_white_matter_25008	0.000117041	-0.0681697	-3.85701	0.0176742	3228	0.412723	-0.048598	-0.820273	0.0592461	318	Brain sMRI	1	0.011022
SERPING1	25011_IDP_T1_FIRST_left_thalamus_volume	2.65e-05	-0.0743615	-4.20816	0.0176708	3228	0.822506	-0.0133421	-0.224523	0.0594242	318	Brain sMRI	1	0.00337675
SERPING1	25012_IDP_T1_FIRST_right_thalamus_volume	1.75e-05	-0.0759427	-4.30065	0.0176584	3228	0.512574	-0.039472	-0.655628	0.0602048	318	Brain sMRI	1	0.00241391
SERPING1	25020_IDP_T1_FIRST_right_hippocampus_volume	0.000394966	-0.062776	-3.54717	0.0176975	3228	0.991393	-0.000640948	-0.0107962	0.0593679	318	Brain sMRI	1	0.0273613
SERPING1	25797_IDP_T1_FAST_ROIs_R_temporal_pole	3.43e-05	-0.0733459	-4.14897	0.0176781	3228	0.354892	-0.0555806	-0.9266	0.0599834	318	Brain sMRI	1	0.00416611
SERPING1	25848_IDP_T1_FAST_ROIs_L_parahipp_gyrus_ant	9.81e-05	-0.0688993	-3.9002	0.0176656	3228	0.823255	-0.013302	-0.223559	0.0595008	318	Brain sMRI	1	0.009614
SERPING1	25849_IDP_T1_FAST_ROIs_R_parahipp_gyrus_ant	1.97e-05	-0.0755417	-4.27519	0.0176698	3228	0.868125	-0.00984773	-0.166185	0.0592576	318	Brain sMRI	1	0.00265231
SERPING1	25854_IDP_T1_FAST_ROIs_L_temp_fusif_cortex_ant	0.000401423	-0.0626914	-3.54288	0.017695	3228	0.940563	-0.00444753	-0.0746256	0.0595979	318	Brain sMRI	1	0.0276822
SERPING1	25877_IDP_T1_FAST_ROIs_R_occ_pole	0.000522135	-0.0613992	-3.47267	0.0176807	3228	0.187503	-0.0789125	-1.32107	0.0597339	318	Brain sMRI	1	0.0334156
SERPING1	25878_IDP_T1_FAST_ROIs_L_thalamus	3.12e-05	-0.0736832	-4.17054	0.0176675	3228	0.229171	-0.0727055	-1.20499	0.0603368	318	Brain sMRI	1	0.00386135
SERPING1	25879_IDP_T1_FAST_ROIs_R_thalamus	4.11e-05	-0.0725114	-4.10708	0.0176552	3228	0.638969	-0.0283952	-0.469626	0.0604635	318	Brain sMRI	1	0.00482875
SERPING1	26518_aseg_global_volume_TotalGray	0.000210809	-0.0656303	-3.70996	0.0176903	3228	0.133305	-0.090308	-1.50535	0.0599915	318	Brain sMRI	1	0.0172345
SERPING1	26526_aseg_global_volume_Brain-Stem	0.000137409	-0.0675149	-3.81741	0.017686	3228	0.861276	-0.0105104	-0.174903	0.0600928	318	Brain sMRI	1	0.0124805
SERPING1	26552_aseg_lh_volume_Cortex	0.000813387	-0.0593124	-3.35139	0.0176979	3228	0.0969312	-0.0996378	-1.66522	0.0598347	318	Brain sMRI	1	0.0454928
SERPING1	26557_aseg_lh_volume_Cerebellum-Cortex	0.000622585	-0.0605801	-3.42497	0.0176878	3228	0.865137	-0.0101272	-0.169987	0.0595766	318	Brain sMRI	1	0.0377668
SERPING1	26569_aseg_rh_intensity_Lateral-Ventricle	0.000608552	-0.0605761	-3.43118	0.0176546	3228	0.341839	-0.0565732	-0.952073	0.059421	318	Brain sMRI	1	0.0371713
SERPING1	26588_aseg_rh_volume_Cerebellum-Cortex	0.000137656	-0.0674892	-3.81697	0.0176814	3228	0.568986	-0.0339399	-0.570186	0.0595242	318	Brain sMRI	1	0.0124945
SERPING1	26589_aseg_rh_volume_Thalamus-Proper	0.000282395	-0.0642943	-3.63496	0.0176878	3228	0.872736	-0.00965879	-0.160323	0.0602458	318	Brain sMRI	1	0.0214112
SERPING1	26593_aseg_rh_volume_Hippocampus	0.000723021	-0.0598559	-3.38398	0.017688	3228	0.657531	0.0266161	0.443774	0.0599768	318	Brain sMRI	1	0.0419097
SERPING1	26596_aseg_rh_volume_VentralDC	0.000444099	-0.0622269	-3.51604	0.017698	3228	0.8874	0.00849694	0.141718	0.0599567	318	Brain sMRI	1	0.0297863
SERPING1	Volume_of_grey_matter_25006	0.000749154	-0.0596961	-3.37418	0.017692	3228	0.319315	-0.0603383	-0.997551	0.0604864	318	Brain sMRI	1	0.0429571
SERPINI2	Volume_of_white_matter_normalized_for_head_size_25007	0.000412328	-0.0624106	-3.53578	0.0176512	3228	0.186633	0.0777811	1.32368	0.0587611	318	Brain sMRI	1	0.0282292
SEZ6	25011_IDP_T1_FIRST_left_thalamus_volume	0.000120715	0.0678663	3.84941	0.0176303	3228	0.621886	0.0285345	0.493699	0.0577974	318	Brain sMRI	1	0.0112935
SEZ6	25012_IDP_T1_FIRST_right_thalamus_volume	1.72e-05	0.075803	4.30453	0.01761	3228	0.520876	0.0376515	0.642765	0.0585775	318	Brain sMRI	1	0.00238069
SEZ6	25013_IDP_T1_FIRST_left_caudate_volume	0.000486575	0.0615125	3.49162	0.0176172	3228	0.389579	0.0505839	0.861651	0.0587058	318	Brain sMRI	1	0.031813
SEZ6	25782_IDP_T1_FAST_ROIs_L_frontal_pole	2.04e-10	0.111975	6.37918	0.0175532	3228	0.00910653	0.152155	2.62538	0.0579553	318	Brain sMRI	0.000625544	9.64e-08
SEZ6	25783_IDP_T1_FAST_ROIs_R_frontal_pole	3.4e-10	0.110577	6.29932	0.0175538	3228	0.35775	0.05403	0.921101	0.058658	318	Brain sMRI	0.00104367	1.55e-07
SEZ6	25784_IDP_T1_FAST_ROIs_L_insular_cortex	2.52e-09	0.105131	5.97705	0.0175892	3228	0.410406	0.0486132	0.824351	0.0589715	318	Brain sMRI	0.00774743	9.84e-07
SEZ6	25785_IDP_T1_FAST_ROIs_R_insular_cortex	6.29e-09	0.102456	5.82465	0.01759	3228	0.482085	0.0414216	0.703844	0.0588506	318	Brain sMRI	0.0193214	2.26e-06
SEZ6	25788_IDP_T1_FAST_ROIs_L_mid_front_gyrus	1.64e-05	0.0760343	4.31617	0.0176162	3228	0.719664	0.0211466	0.359251	0.058863	318	Brain sMRI	1	0.00227914
SEZ6	25789_IDP_T1_FAST_ROIs_R_mid_front_gyrus	5.44e-05	0.0712958	4.04133	0.0176417	3228	0.279573	0.0630443	1.08327	0.0581982	318	Brain sMRI	1	0.00603992
SEZ6	25794_IDP_T1_FAST_ROIs_L_precentral_gyrus	0.000816009	0.059113	3.3505	0.0176431	3228	0.101572	0.0945749	1.6424	0.0575833	318	Brain sMRI	1	0.0455938
SEZ6	25795_IDP_T1_FAST_ROIs_R_precentral_gyrus	1.74e-05	0.0758585	4.30255	0.0176311	3228	0.191433	0.0770128	1.30936	0.0588173	318	Brain sMRI	1	0.00239758
SEZ6	25797_IDP_T1_FAST_ROIs_R_temporal_pole	0.000179029	0.0661667	3.7513	0.0176383	3228	0.226929	0.0705922	1.21083	0.0583006	318	Brain sMRI	1	0.0152652
SEZ6	25804_IDP_T1_FAST_ROIs_L_mid_temp_gyrus_post	1.42e-06	0.0851124	4.83134	0.0176167	3228	0.698349	0.0225855	0.387928	0.0582208	318	Brain sMRI	1	0.00028656
SEZ6	25805_IDP_T1_FAST_ROIs_R_mid_temp_gyrus_post	0.000884927	0.0586914	3.32789	0.0176362	3228	0.859007	0.0103734	0.177794	0.0583452	318	Brain sMRI	1	0.0482117
SEZ6	25807_IDP_T1_FAST_ROIs_R_mid_temp_gyrus_tempocc	0.000150095	0.0669275	3.79546	0.0176336	3228	0.974672	0.00186686	0.0317762	0.0587501	318	Brain sMRI	1	0.0133436
SEZ6	25812_IDP_T1_FAST_ROIs_L_inf_temp_gyrus_tempocc	5.33e-05	0.0713755	4.0462	0.0176401	3228	0.234918	0.0695346	1.19022	0.0584218	318	Brain sMRI	1	0.0059389
SEZ6	25814_IDP_T1_FAST_ROIs_L_postcent_gyrus	0.000217116	0.0653103	3.70246	0.0176397	3228	0.741814	0.0189575	0.329762	0.0574884	318	Brain sMRI	1	0.0176244
SEZ6	25815_IDP_T1_FAST_ROIs_R_postcent_gyrus	5.16e-06	0.0804822	4.56596	0.0176266	3228	0.38055	0.0509713	0.8782	0.0580407	318	Brain sMRI	1	0.000868854
SEZ6	25818_IDP_T1_FAST_ROIs_L_supramarg_gyrus_ant	7.91e-05	0.0697268	3.95219	0.0176426	3228	0.116011	0.0908066	1.57638	0.0576046	318	Brain sMRI	1	0.00814126
SEZ6	25819_IDP_T1_FAST_ROIs_R_supramarg_gyrus_ant	0.000226557	0.0651587	3.6916	0.0176505	3228	0.871262	-0.00950888	-0.162197	0.0586257	318	Brain sMRI	1	0.0181946
SEZ6	25820_IDP_T1_FAST_ROIs_L_supramarg_gyrus_post	8.64e-05	0.0693427	3.93106	0.0176397	3228	0.165226	0.0807442	1.39116	0.058041	318	Brain sMRI	1	0.00870881
SEZ6	25822_IDP_T1_FAST_ROIs_L_angular_gyrus	0.000893193	0.0586952	3.32529	0.0176511	3228	0.0117385	0.146916	2.5357	0.0579391	318	Brain sMRI	1	0.0485097
SEZ6	25824_IDP_T1_FAST_ROIs_L_latocc_cortex_sup	6.17e-06	0.0797591	4.52821	0.0176138	3228	0.116483	0.0917586	1.57433	0.0582843	318	Brain sMRI	1	0.0010104
SEZ6	25825_IDP_T1_FAST_ROIs_R_latocc_cortex_sup	0.000498338	0.0615117	3.48521	0.0176493	3228	0.0916543	0.0982183	1.69225	0.0580401	318	Brain sMRI	1	0.0323316
SEZ6	25826_IDP_T1_FAST_ROIs_L_latocc_cortex_inf	0.000801079	0.0592312	3.35562	0.0176513	3228	0.0408456	0.119588	2.05411	0.058219	318	Brain sMRI	1	0.0450216
SEZ6	25830_IDP_T1_FAST_ROIs_L_front_med_cortex	0.00024069	0.0648703	3.67612	0.0176464	3228	0.108128	0.0928001	1.61156	0.0575842	318	Brain sMRI	1	0.0190152
SEZ6	25834_IDP_T1_FAST_ROIs_L_subcallosal_cortex	6.92e-09	0.102101	5.80845	0.017578	3228	0.500279	0.0393137	0.674882	0.0582527	318	Brain sMRI	0.0212654	2.47e-06
SEZ6	25835_IDP_T1_FAST_ROIs_R_subcallosal_cortex	2.78e-06	0.0827054	4.69515	0.017615	3228	0.885962	0.00837631	0.143539	0.0583556	318	Brain sMRI	1	0.000511823
SEZ6	25836_IDP_T1_FAST_ROIs_L_paracing_gyrus	5.44e-06	0.0802793	4.55473	0.0176255	3228	0.285847	0.0628366	1.06922	0.0587689	318	Brain sMRI	1	0.00090837
SEZ6	25837_IDP_T1_FAST_ROIs_R_paracing_gyrus	1.92e-07	0.0918658	5.21884	0.0176027	3228	0.3239	0.0580697	0.988127	0.0587675	318	Brain sMRI	0.588306	4.93e-05
SEZ6	25840_IDP_T1_FAST_ROIs_L_cing_gyrus_post	0.000223587	0.0651881	3.69497	0.0176424	3228	0.0538823	0.112596	1.93552	0.0581737	318	Brain sMRI	1	0.0180148
SEZ6	25842_IDP_T1_FAST_ROIs_L_precun_cortex	4.99e-05	0.0715617	4.06143	0.0176198	3228	0.401179	0.0487407	0.840733	0.0579741	318	Brain sMRI	1	0.00564136
SEZ6	25843_IDP_T1_FAST_ROIs_R_precun_cortex	3.48e-07	0.089877	5.10638	0.0176009	3228	0.497416	0.0396069	0.679402	0.0582967	318	Brain sMRI	1	8.36e-05
SEZ6	25846_IDP_T1_FAST_ROIs_L_front_orb_cortex	0.000120353	0.0679168	3.85014	0.0176401	3228	0.108076	0.0931489	1.61179	0.0577921	318	Brain sMRI	1	0.0112666
SEZ6	25847_IDP_T1_FAST_ROIs_R_front_orb_cortex	3.15e-06	0.0822338	4.66909	0.0176124	3228	0.124713	0.0885874	1.53967	0.0575367	318	Brain sMRI	1	0.000570205
SEZ6	25848_IDP_T1_FAST_ROIs_L_parahipp_gyrus_ant	0.000354366	0.0630188	3.57576	0.0176239	3228	0.977132	0.00166099	0.0286893	0.0578956	318	Brain sMRI	1	0.0252819
SEZ6	25849_IDP_T1_FAST_ROIs_R_parahipp_gyrus_ant	0.000763602	0.0594288	3.3689	0.0176404	3228	0.761668	-0.0175003	-0.303571	0.0576479	318	Brain sMRI	1	0.0435368
SEZ6	25858_IDP_T1_FAST_ROIs_L_temp_occ_fusif_cortex	1.53e-05	0.0762654	4.33088	0.0176097	3228	0.509205	0.0380489	0.66088	0.057573	318	Brain sMRI	1	0.00215851
SEZ6	25860_IDP_T1_FAST_ROIs_L_occ_fusif_gyrus	0.000917424	0.0585343	3.3178	0.0176425	3228	0.00787702	0.152718	2.67557	0.0570787	318	Brain sMRI	1	0.0494334
SEZ6	25861_IDP_T1_FAST_ROIs_R_occ_fusif_gyrus	0.000250714	0.0645909	3.66565	0.0176206	3228	0.105725	0.093789	1.62268	0.0577987	318	Brain sMRI	1	0.0196107
SEZ6	25864_IDP_T1_FAST_ROIs_L_cent_operc_cortex	9.19e-06	0.0783059	4.4426	0.0176261	3228	0.544562	0.0354646	0.606631	0.0584616	318	Brain sMRI	1	0.00141102
SEZ6	25865_IDP_T1_FAST_ROIs_R_cent_operc_cortex	2.98e-06	0.0825133	4.68079	0.0176281	3228	0.100466	0.0960588	1.64776	0.0582966	318	Brain sMRI	1	0.000543232
SEZ6	25867_IDP_T1_FAST_ROIs_R_parietal_operc_cortex	4.43e-05	0.0720244	4.08926	0.0176131	3228	0.203937	0.0747349	1.27324	0.0586968	318	Brain sMRI	1	0.00513647
SEZ6	25869_IDP_T1_FAST_ROIs_R_planum_polare	0.000253595	0.0646132	3.66271	0.0176408	3228	0.679496	0.0241432	0.413561	0.0583788	318	Brain sMRI	1	0.0197685
SEZ6	25886_IDP_T1_FAST_ROIs_L_hippocampus	5.49e-05	0.0711789	4.03917	0.0176222	3228	0.656341	0.0260806	0.445422	0.0585526	318	Brain sMRI	1	0.0060854
SEZ6	25887_IDP_T1_FAST_ROIs_R_hippocampus	0.000189613	0.0658728	3.73682	0.017628	3228	0.738705	0.0195293	0.333883	0.0584916	318	Brain sMRI	1	0.0159211
SEZ6	25889_IDP_T1_FAST_ROIs_R_amygdala	0.000204619	0.0655893	3.71753	0.0176432	3228	0.814365	0.0139107	0.235009	0.0591919	318	Brain sMRI	1	0.0168559
SEZ6	26514_aseg_global_volume_BrainSeg	3.68e-08	0.0971135	5.51921	0.0175955	3228	0.098137	0.0970464	1.65921	0.0584897	318	Brain sMRI	0.112937	1.12e-05
SEZ6	26515_aseg_global_volume_BrainSegNotVent	5.81e-08	0.0956976	5.43736	0.0176	3228	0.0669692	0.107544	1.83867	0.0584902	318	Brain sMRI	0.178572	1.69e-05
SEZ6	26516_aseg_global_volume_BrainSegNotVentSurf	5.06e-08	0.0961237	5.46239	0.0175974	3228	0.0666645	0.107679	1.84074	0.0584979	318	Brain sMRI	0.155329	1.49e-05
SEZ6	26517_aseg_global_volume_SubCortGray	2.13e-06	0.0836678	4.74928	0.0176169	3228	0.276456	0.0641874	1.09033	0.0588695	318	Brain sMRI	1	0.000408128
SEZ6	26518_aseg_global_volume_TotalGray	2.82e-11	0.11727	6.67901	0.017558	3228	0.0430692	0.118223	2.03181	0.0581864	318	Brain sMRI	8.68e-05	1.53e-08
SEZ6	26519_aseg_global_volume_SupraTentorial	9.76e-08	0.0940369	5.34341	0.0175987	3228	0.127277	0.0896071	1.52924	0.0585959	318	Brain sMRI	0.299798	2.7e-05
SEZ6	26520_aseg_global_volume_SupraTentorialNotVent	1.6e-07	0.0924572	5.25228	0.0176032	3228	0.0897628	0.0997209	1.70225	0.058582	318	Brain sMRI	0.491631	4.2e-05
SEZ6	26521_aseg_global_volume_EstimatedTotalIntraCranial	1.23e-08	0.10045	5.7108	0.0175895	3228	0.221255	0.0714415	1.22579	0.0582819	318	Brain sMRI	0.0376994	4.15e-06
SEZ6	26526_aseg_global_volume_Brain-Stem	0.000145045	0.0670944	3.80398	0.0176379	3228	0.223346	0.0711682	1.22025	0.0583229	318	Brain sMRI	1	0.0130042
SEZ6	26552_aseg_lh_volume_Cortex	3.69e-10	0.110466	6.28632	0.0175724	3228	0.0899768	0.0990112	1.70111	0.058204	318	Brain sMRI	0.0011337	1.67e-07
SEZ6	26553_aseg_lh_volume_CerebralWhiteMatter	0.000459208	0.0618838	3.50712	0.0176452	3228	0.181868	0.0785431	1.33818	0.0586939	318	Brain sMRI	1	0.0304887
SEZ6	26557_aseg_lh_volume_Cerebellum-Cortex	3.76e-05	0.0727452	4.12742	0.0176248	3228	0.0258898	0.12871	2.23917	0.0574811	318	Brain sMRI	1	0.00449552
SEZ6	26558_aseg_lh_volume_Thalamus-Proper	2.19e-05	0.0749149	4.25057	0.0176247	3228	0.726439	0.0203867	0.3502	0.0582145	318	Brain sMRI	1	0.00290101
SEZ6	26560_aseg_lh_volume_Putamen	0.000405919	0.0624745	3.53993	0.0176485	3228	0.171216	0.0803822	1.37165	0.0586027	318	Brain sMRI	1	0.0279092
SEZ6	26561_aseg_lh_volume_Pallidum	0.000646865	0.0602483	3.41453	0.0176447	3228	0.876999	-0.00906583	-0.154909	0.0585236	318	Brain sMRI	1	0.0387819
SEZ6	26583_aseg_rh_volume_Cortex	7.75e-10	0.108421	6.16854	0.0175765	3228	0.0599622	0.109992	1.88833	0.0582482	318	Brain sMRI	0.00238216	3.32e-07
SEZ6	26584_aseg_rh_volume_CerebralWhiteMatter	0.000671758	0.0600828	3.40419	0.0176497	3228	0.17303	0.0802769	1.36584	0.0587747	318	Brain sMRI	1	0.0398304
SEZ6	26588_aseg_rh_volume_Cerebellum-Cortex	0.00010039	0.0686661	3.89455	0.0176314	3228	0.239513	0.0681336	1.17859	0.0578096	318	Brain sMRI	1	0.00978571
SEZ6	26589_aseg_rh_volume_Thalamus-Proper	1.65e-05	0.0760396	4.3144	0.0176246	3228	0.974971	0.00184066	0.0314009	0.0586181	318	Brain sMRI	1	0.002294
SEZ6	26591_aseg_rh_volume_Putamen	0.000211468	0.0654622	3.70917	0.0176488	3228	0.260999	0.0661603	1.12619	0.0587469	318	Brain sMRI	1	0.0172758
SEZ6	26592_aseg_rh_volume_Pallidum	0.000138165	0.0673028	3.81605	0.0176368	3228	0.916372	0.0061618	0.105095	0.0586306	318	Brain sMRI	1	0.0125255
SEZ6	26593_aseg_rh_volume_Hippocampus	0.000816182	0.0591026	3.35044	0.0176403	3228	0.345329	0.0550914	0.945202	0.0582853	318	Brain sMRI	1	0.0455979
SEZ6	26594_aseg_rh_volume_Amygdala	0.000245288	0.0647173	3.67127	0.017628	3228	0.112466	0.0935587	1.59195	0.0587698	318	Brain sMRI	1	0.019288
SEZ6	26599_aseg_rh_number_HolesBeforeFixing	0.000194119	0.0658009	3.73088	0.0176368	3228	0.926322	-0.00534441	-0.0925526	0.0577446	318	Brain sMRI	1	0.0162042
SEZ6	Volume_of_brain_grey_white_matter_25010	1.98e-09	0.105764	6.01687	0.017578	3228	0.066003	0.108365	1.84525	0.0587263	318	Brain sMRI	0.00607952	7.88e-07
SEZ6	Volume_of_grey_matter_25006	3.78e-11	0.116486	6.63554	0.0175548	3228	0.0605536	0.110395	1.88396	0.0585975	318	Brain sMRI	0.000116155	2.01e-08
SEZ6	Volume_of_peripheral_cortical_grey_matter_25002	1.38e-11	0.119105	6.78506	0.017554	3228	0.0607711	0.110385	1.88236	0.058642	318	Brain sMRI	4.23e-05	7.81e-09
SEZ6	Volume_of_white_matter_25008	2.62e-06	0.0829193	4.70722	0.0176154	3228	0.120286	0.0911596	1.55808	0.0585075	318	Brain sMRI	1	0.000486925
SEZ6L	25011_IDP_T1_FIRST_left_thalamus_volume	4.6e-10	0.0925414	6.24594	0.0148163	4563	0.109236	0.078551	1.6049	0.0489444	461	Brain sMRI	0.00141257	2.05e-07
SEZ6L	25012_IDP_T1_FIRST_right_thalamus_volume	1.1e-12	0.105619	7.13749	0.0147978	4563	0.0839279	0.085591	1.73228	0.0494095	461	Brain sMRI	3.38e-06	7.22e-10
SEZ6L	25013_IDP_T1_FIRST_left_caudate_volume	2.35e-07	0.0767921	5.17753	0.0148318	4563	0.0701559	0.0896656	1.81534	0.0493934	461	Brain sMRI	0.720568	5.89e-05
SEZ6L	25014_IDP_T1_FIRST_right_caudate_volume	2.58e-06	0.0698443	4.70752	0.0148368	4563	0.141647	0.0726553	1.47234	0.0493468	461	Brain sMRI	1	0.000481529
SEZ6L	25017_IDP_T1_FIRST_left_pallidum_volume	0.000341165	0.0532915	3.58458	0.0148669	4563	0.336094	0.0475436	0.962971	0.0493718	461	Brain sMRI	1	0.0245873
SEZ6L	25018_IDP_T1_FIRST_right_pallidum_volume	8.36e-06	0.0662582	4.46098	0.0148528	4563	0.0612412	0.0921696	1.87657	0.0491159	461	Brain sMRI	1	0.00130298
SEZ6L	25019_IDP_T1_FIRST_left_hippocampus_volume	0.00030768	0.0536821	3.61153	0.0148641	4563	0.624587	0.0241733	0.489706	0.0493628	461	Brain sMRI	1	0.0228087
SEZ6L	25020_IDP_T1_FIRST_right_hippocampus_volume	1.23e-05	0.0650295	4.37771	0.0148547	4563	0.0370711	0.102919	2.09136	0.0492115	461	Brain sMRI	1	0.00179797
SEZ6L	25024_IDP_T1_FIRST_right_accumbens_volume	0.000286224	0.0539721	3.63029	0.0148672	4563	0.912502	-0.0054601	-0.109947	0.0496611	461	Brain sMRI	1	0.0216252
SEZ6L	25782_IDP_T1_FAST_ROIs_L_frontal_pole	9.2e-18	0.127223	8.61894	0.0147609	4563	0.000753931	0.165268	3.39308	0.0487073	461	Brain sMRI	2.83e-11	1.03e-14
SEZ6L	25783_IDP_T1_FAST_ROIs_R_frontal_pole	8.28e-20	0.134928	9.15169	0.0147435	4563	0.00017714	0.18428	3.78205	0.048725	461	Brain sMRI	2.54e-13	1.09e-16
SEZ6L	25784_IDP_T1_FAST_ROIs_L_insular_cortex	6.39e-18	0.127924	8.66126	0.0147697	4563	0.00114989	0.161036	3.27262	0.0492071	461	Brain sMRI	1.96e-11	7.29e-15
SEZ6L	25785_IDP_T1_FAST_ROIs_R_insular_cortex	2.25e-16	0.12177	8.23898	0.0147797	4563	0.00136408	0.158228	3.22284	0.0490958	461	Brain sMRI	6.91e-10	2.23e-13
SEZ6L	25786_IDP_T1_FAST_ROIs_L_sup_front_gyrus	2.44e-08	0.0828432	5.58754	0.0148264	4563	0.316633	0.049579	1.00255	0.0494531	461	Brain sMRI	0.074888	7.71e-06
SEZ6L	25787_IDP_T1_FAST_ROIs_R_sup_front_gyrus	2.87e-05	0.0621969	4.18813	0.0148507	4563	0.0543729	0.0951616	1.92903	0.0493313	461	Brain sMRI	1	0.00360418
SEZ6L	25788_IDP_T1_FAST_ROIs_L_mid_front_gyrus	2.62e-16	0.121447	8.22034	0.0147739	4563	0.00620481	0.135425	2.75008	0.0492441	461	Brain sMRI	8.05e-10	2.59e-13
SEZ6L	25789_IDP_T1_FAST_ROIs_R_mid_front_gyrus	2.38e-19	0.133322	9.03504	0.0147561	4563	0.0693473	0.0893727	1.82062	0.0490892	461	Brain sMRI	7.3e-13	3.05e-16
SEZ6L	25791_IDP_T1_FAST_ROIs_R_inf_front_gyrus_parstri	2.33e-05	0.0629306	4.23518	0.014859	4563	0.0134171	0.121836	2.48258	0.0490763	461	Brain sMRI	1	0.0030492
SEZ6L	25792_IDP_T1_FAST_ROIs_L_inf_front_gyrus_parsop	0.00011278	0.0574396	3.8647	0.0148626	4563	0.00493759	0.139399	2.82543	0.0493375	461	Brain sMRI	1	0.010713
SEZ6L	25793_IDP_T1_FAST_ROIs_R_inf_front_gyrus_parsop	1.1e-05	0.0653412	4.40055	0.0148484	4563	0.00977926	0.127664	2.5949	0.0491982	461	Brain sMRI	1	0.00164706
SEZ6L	25794_IDP_T1_FAST_ROIs_L_precentral_gyrus	7.18e-12	0.101754	6.87213	0.0148067	4563	0.00204801	0.151096	3.10177	0.0487127	461	Brain sMRI	2.21e-05	4.24e-09
SEZ6L	25795_IDP_T1_FAST_ROIs_R_precentral_gyrus	3.7e-09	0.0876237	5.90867	0.0148297	4563	0.00782984	0.131012	2.67163	0.0490383	461	Brain sMRI	0.0113696	1.4e-06
SEZ6L	25796_IDP_T1_FAST_ROIs_L_temporal_pole	1.21e-06	0.0721482	4.85981	0.0148459	4563	0.0398917	0.101905	2.06101	0.0494442	461	Brain sMRI	1	0.00025032
SEZ6L	25797_IDP_T1_FAST_ROIs_R_temporal_pole	1.59e-09	0.0896629	6.0471	0.0148274	4563	0.000506105	0.17094	3.50367	0.048789	461	Brain sMRI	0.00489411	6.45e-07
SEZ6L	25798_IDP_T1_FAST_ROIs_L_sup_temp_gyrus_ant	7.07e-06	0.0668009	4.49691	0.0148548	4563	0.0401387	0.100714	2.05844	0.0489274	461	Brain sMRI	1	0.00113321
SEZ6L	25799_IDP_T1_FAST_ROIs_R_sup_temp_gyrus_ant	7e-09	0.0860274	5.80198	0.0148273	4563	0.0307954	0.106943	2.16671	0.0493575	461	Brain sMRI	0.0215015	2.49e-06
SEZ6L	25800_IDP_T1_FAST_ROIs_L_sup_temp_gyrus_post	2.23e-05	0.0630532	4.24476	0.0148544	4563	0.812391	0.0117605	0.237485	0.049521	461	Brain sMRI	1	0.00294455
SEZ6L	25801_IDP_T1_FAST_ROIs_R_sup_temp_gyrus_post	1.24e-07	0.0786061	5.29647	0.0148412	4563	0.00755308	0.131565	2.68388	0.0490202	461	Brain sMRI	0.379848	3.33e-05
SEZ6L	25802_IDP_T1_FAST_ROIs_L_mid_temp_gyrus_ant	0.000428338	0.0523869	3.52458	0.0148633	4563	0.11247	0.0776722	1.59038	0.0488386	461	Brain sMRI	1	0.0290245
SEZ6L	25803_IDP_T1_FAST_ROIs_R_mid_temp_gyrus_ant	1.98e-06	0.0706954	4.76205	0.0148456	4563	0.0212974	0.113988	2.31098	0.0493246	461	Brain sMRI	1	0.000382703
SEZ6L	25804_IDP_T1_FAST_ROIs_L_mid_temp_gyrus_post	2.45e-10	0.0940448	6.34424	0.0148236	4563	0.00226384	0.150518	3.07133	0.0490074	461	Brain sMRI	0.00075364	1.15e-07
SEZ6L	25805_IDP_T1_FAST_ROIs_R_mid_temp_gyrus_post	1.79e-10	0.0947032	6.39261	0.0148145	4563	0.00173008	0.155011	3.15249	0.0491711	461	Brain sMRI	0.000551367	8.55e-08
SEZ6L	25806_IDP_T1_FAST_ROIs_L_mid_temp_gyrus_tempocc	3.82e-05	0.0612319	4.1224	0.0148535	4563	0.0776977	0.0871746	1.76835	0.049297	461	Brain sMRI	1	0.00454919
SEZ6L	25807_IDP_T1_FAST_ROIs_R_mid_temp_gyrus_tempocc	3.78e-05	0.0612751	4.12463	0.0148559	4563	0.114886	0.0778834	1.57975	0.0493011	461	Brain sMRI	1	0.00451223
SEZ6L	25811_IDP_T1_FAST_ROIs_R_inf_temp_gyrus_post	0.00081286	0.0497931	3.35063	0.0148608	4563	0.0530554	0.0960038	1.93972	0.0494936	461	Brain sMRI	1	0.0454692
SEZ6L	25812_IDP_T1_FAST_ROIs_L_inf_temp_gyrus_tempocc	4.17e-09	0.0873281	5.88883	0.0148294	4563	0.0182933	0.116294	2.36851	0.0491002	461	Brain sMRI	0.0128098	1.55e-06
SEZ6L	25813_IDP_T1_FAST_ROIs_R_inf_temp_gyrus_tempocc	2.42e-07	0.0767687	5.17172	0.0148439	4563	0.236272	0.0584468	1.18598	0.0492814	461	Brain sMRI	0.743218	6.07e-05
SEZ6L	25814_IDP_T1_FAST_ROIs_L_postcent_gyrus	1.68e-10	0.0948522	6.40257	0.0148147	4563	0.0070631	0.130751	2.70661	0.0483081	461	Brain sMRI	0.000516875	8.05e-08
SEZ6L	25815_IDP_T1_FAST_ROIs_R_postcent_gyrus	6.14e-11	0.0971046	6.55611	0.0148113	4563	0.01625	0.117155	2.41258	0.0485598	461	Brain sMRI	0.000188594	3.15e-08
SEZ6L	25816_IDP_T1_FAST_ROIs_L_sup_parietal_lobule	1.08e-05	0.0653967	4.40467	0.0148471	4563	0.214468	0.06127	1.24318	0.049285	461	Brain sMRI	1	0.00162118
SEZ6L	25817_IDP_T1_FAST_ROIs_R_sup_parietal_lobule	6.33e-09	0.0862987	5.81902	0.0148305	4563	0.166538	0.0688237	1.38572	0.0496664	461	Brain sMRI	0.0194351	2.27e-06
SEZ6L	25819_IDP_T1_FAST_ROIs_R_supramarg_gyrus_ant	9.44e-09	0.0853038	5.7513	0.0148321	4563	0.117317	0.0776667	1.56923	0.0494935	461	Brain sMRI	0.0289913	3.27e-06
SEZ6L	25820_IDP_T1_FAST_ROIs_L_supramarg_gyrus_post	1.61e-06	0.0713236	4.80294	0.01485	4563	0.106789	0.0799633	1.61612	0.0494786	461	Brain sMRI	1	0.000320547
SEZ6L	25821_IDP_T1_FAST_ROIs_R_supramarg_gyrus_post	1.69e-07	0.0777448	5.23829	0.0148416	4563	0.091122	0.0832711	1.69323	0.0491787	461	Brain sMRI	0.520423	4.42e-05
SEZ6L	25822_IDP_T1_FAST_ROIs_L_angular_gyrus	1.34e-08	0.0844017	5.69071	0.0148315	4563	0.00834117	0.129452	2.64997	0.0488504	461	Brain sMRI	0.0413093	4.51e-06
SEZ6L	25823_IDP_T1_FAST_ROIs_R_angular_gyrus	2.01e-06	0.0706652	4.75864	0.0148499	4563	0.0136136	0.121755	2.47732	0.049148	461	Brain sMRI	1	0.000388365
SEZ6L	25824_IDP_T1_FAST_ROIs_L_latocc_cortex_sup	6.54e-16	0.119794	8.10841	0.014774	4563	3.05e-05	0.201768	4.21407	0.0478795	461	Brain sMRI	2.01e-09	6.18e-13
SEZ6L	25825_IDP_T1_FAST_ROIs_R_latocc_cortex_sup	5.13e-12	0.102414	6.92036	0.014799	4563	0.000182473	0.183028	3.77441	0.0484919	461	Brain sMRI	1.58e-05	3.1e-09
SEZ6L	25826_IDP_T1_FAST_ROIs_L_latocc_cortex_inf	2.19e-06	0.0703967	4.74112	0.0148481	4563	0.106294	0.0800411	1.61841	0.0494567	461	Brain sMRI	1	0.000417839
SEZ6L	25827_IDP_T1_FAST_ROIs_R_latocc_cortex_inf	1.35e-09	0.0900669	6.07447	0.0148271	4563	0.0816492	0.0859359	1.74521	0.049241	461	Brain sMRI	0.00413389	5.52e-07
SEZ6L	25828_IDP_T1_FAST_ROIs_L_intracalc_cortex	3.73e-07	0.0755395	5.08981	0.0148413	4563	0.152064	0.070654	1.43478	0.0492438	461	Brain sMRI	1	8.89e-05
SEZ6L	25829_IDP_T1_FAST_ROIs_R_intracalc_cortex	3.96e-09	0.0874352	5.89724	0.0148265	4563	0.0650121	0.0913865	1.84983	0.0494028	461	Brain sMRI	0.0121791	1.49e-06
SEZ6L	25830_IDP_T1_FAST_ROIs_L_front_med_cortex	0.000326363	0.0534461	3.59618	0.0148619	4563	0.0350011	0.104059	2.11492	0.0492025	461	Brain sMRI	1	0.0238212
SEZ6L	25831_IDP_T1_FAST_ROIs_R_front_med_cortex	0.000342961	0.053239	3.58321	0.0148579	4563	0.00434086	0.140427	2.86721	0.0489768	461	Brain sMRI	1	0.0246856
SEZ6L	25832_IDP_T1_FAST_ROIs_L_juxtapos_lobule_cortex	1.42e-06	0.0716965	4.82893	0.0148473	4563	0.0339749	0.105234	2.12704	0.0494745	461	Brain sMRI	1	0.00028622
SEZ6L	25833_IDP_T1_FAST_ROIs_R_juxtapos_lobule_cortex	0.000171441	0.0558667	3.76089	0.0148546	4563	0.645152	0.022634	0.460827	0.0491161	461	Brain sMRI	1	0.0147716
SEZ6L	25834_IDP_T1_FAST_ROIs_L_subcallosal_cortex	9.3e-17	0.123281	8.34557	0.014772	4563	0.00402434	0.141378	2.89155	0.0488937	461	Brain sMRI	2.86e-10	9.56e-14
SEZ6L	25835_IDP_T1_FAST_ROIs_R_subcallosal_cortex	1.4e-14	0.114178	7.72241	0.0147853	4563	0.0125111	0.12301	2.50775	0.049052	461	Brain sMRI	4.29e-08	1.15e-11
SEZ6L	25836_IDP_T1_FAST_ROIs_L_paracing_gyrus	1.07e-18	0.13087	8.86626	0.0147605	4563	0.00378093	0.143163	2.91147	0.0491721	461	Brain sMRI	3.28e-12	1.3e-15
SEZ6L	25837_IDP_T1_FAST_ROIs_R_paracing_gyrus	1.81e-15	0.117961	7.98177	0.0147788	4563	0.0107223	0.12581	2.5626	0.0490947	461	Brain sMRI	5.57e-09	1.64e-12
SEZ6L	25838_IDP_T1_FAST_ROIs_L_cing_gyrus_ant	1.42e-15	0.118451	8.01192	0.0147844	4563	0.0082291	0.130729	2.65461	0.0492461	461	Brain sMRI	4.37e-09	1.3e-12
SEZ6L	25839_IDP_T1_FAST_ROIs_R_cing_gyrus_ant	1.98e-11	0.0996076	6.7248	0.014812	4563	0.0158325	0.119537	2.42218	0.0493509	461	Brain sMRI	6.07e-05	1.09e-08
SEZ6L	25840_IDP_T1_FAST_ROIs_L_cing_gyrus_post	5.07e-09	0.0868533	5.85607	0.0148313	4563	0.00925133	0.12914	2.61422	0.0493992	461	Brain sMRI	0.0155869	1.86e-06
SEZ6L	25841_IDP_T1_FAST_ROIs_R_cing_gyrus_post	1.9e-09	0.089256	6.01857	0.0148301	4563	0.0110891	0.125973	2.55072	0.0493871	461	Brain sMRI	0.00583137	7.58e-07
SEZ6L	25842_IDP_T1_FAST_ROIs_L_precun_cortex	9.3e-18	0.1272	8.61765	0.0147604	4563	0.00193666	0.151603	3.11865	0.0486116	461	Brain sMRI	2.86e-11	1.05e-14
SEZ6L	25843_IDP_T1_FAST_ROIs_R_precun_cortex	5.65e-21	0.139166	9.44265	0.014738	4563	0.0054827	0.136519	2.79109	0.0489125	461	Brain sMRI	1.74e-14	8.03e-18
SEZ6L	25844_IDP_T1_FAST_ROIs_L_cuneal_cortex	1.66e-13	0.109429	7.39647	0.0147947	4563	0.0439554	0.0990831	2.02035	0.0490426	461	Brain sMRI	5.09e-07	1.2e-10
SEZ6L	25845_IDP_T1_FAST_ROIs_R_cuneal_cortex	2.4e-12	0.103945	7.02848	0.0147891	4563	0.00165288	0.152796	3.1661	0.04826	461	Brain sMRI	7.37e-06	1.51e-09
SEZ6L	25846_IDP_T1_FAST_ROIs_L_front_orb_cortex	8.46e-12	0.101394	6.84854	0.0148052	4563	0.000486101	0.170185	3.5147	0.048421	461	Brain sMRI	2.6e-05	4.95e-09
SEZ6L	25847_IDP_T1_FAST_ROIs_R_front_orb_cortex	4.33e-12	0.102797	6.94473	0.0148021	4563	0.00598953	0.134426	2.76183	0.0486727	461	Brain sMRI	1.33e-05	2.63e-09
SEZ6L	25848_IDP_T1_FAST_ROIs_L_parahipp_gyrus_ant	2.52e-09	0.0884583	5.9724	0.0148112	4563	0.000126879	0.186798	3.86703	0.0483052	461	Brain sMRI	0.00773022	9.82e-07
SEZ6L	25849_IDP_T1_FAST_ROIs_R_parahipp_gyrus_ant	5.99e-05	0.0596467	4.01696	0.0148487	4563	0.000915522	0.161084	3.33811	0.0482561	461	Brain sMRI	1	0.00652144
SEZ6L	25850_IDP_T1_FAST_ROIs_L_parahipp_gyrus_post	5.53e-05	0.0599776	4.03596	0.0148608	4563	0.0388283	0.101961	2.07223	0.0492036	461	Brain sMRI	1	0.00611907
SEZ6L	25851_IDP_T1_FAST_ROIs_R_parahipp_gyrus_post	8.35e-06	0.0662576	4.46102	0.0148526	4563	0.124283	0.0757187	1.54	0.049168	461	Brain sMRI	1	0.00130293
SEZ6L	25852_IDP_T1_FAST_ROIs_L_lingual_gyrus	5.05e-10	0.0923811	6.23113	0.0148257	4563	0.00251952	0.149551	3.03854	0.0492179	461	Brain sMRI	0.00155148	2.24e-07
SEZ6L	25853_IDP_T1_FAST_ROIs_R_lingual_gyrus	7.19e-09	0.0859989	5.79747	0.0148339	4563	0.012786	0.123797	2.49994	0.04952	461	Brain sMRI	0.022083	2.55e-06
SEZ6L	25854_IDP_T1_FAST_ROIs_L_temp_fusif_cortex_ant	5.23e-06	0.0677284	4.56065	0.0148506	4563	0.0730647	0.0879475	1.79675	0.0489482	461	Brain sMRI	1	0.000878819
SEZ6L	25856_IDP_T1_FAST_ROIs_L_temp_fusif_cortex_post	1.99e-08	0.0833557	5.6225	0.0148254	4563	0.0144084	0.120667	2.45671	0.0491175	461	Brain sMRI	0.0612848	6.43e-06
SEZ6L	25857_IDP_T1_FAST_ROIs_R_temp_fusif_cortex_post	1.13e-05	0.0653035	4.39601	0.0148552	4563	0.0339119	0.10525	2.1278	0.0494643	461	Brain sMRI	1	0.00167694
SEZ6L	25858_IDP_T1_FAST_ROIs_L_temp_occ_fusif_cortex	1.21e-09	0.0902866	6.09198	0.0148206	4563	0.000658155	0.166564	3.43111	0.0485453	461	Brain sMRI	0.00370932	5e-07
SEZ6L	25859_IDP_T1_FAST_ROIs_R_temp_occ_fusif_cortex	2.34e-08	0.0829099	5.59489	0.0148189	4563	0.0271479	0.107916	2.21682	0.0486806	461	Brain sMRI	0.0718042	7.43e-06
SEZ6L	25860_IDP_T1_FAST_ROIs_L_occ_fusif_gyrus	2.35e-05	0.0628842	4.23345	0.0148541	4563	0.00403475	0.140772	2.89072	0.0486979	461	Brain sMRI	1	0.00306756
SEZ6L	25861_IDP_T1_FAST_ROIs_R_occ_fusif_gyrus	2.79e-09	0.0883066	5.95513	0.0148287	4563	0.0320934	0.105114	2.15011	0.0488877	461	Brain sMRI	0.0085855	1.08e-06
SEZ6L	25862_IDP_T1_FAST_ROIs_L_front_operc_cortex	7.47e-06	0.0665986	4.48516	0.0148487	4563	0.144848	0.0721554	1.46058	0.0494019	461	Brain sMRI	1	0.00118704
SEZ6L	25863_IDP_T1_FAST_ROIs_R_front_operc_cortex	8.37e-10	0.0911789	6.15089	0.0148237	4563	0.0528661	0.0960062	1.94127	0.0494552	461	Brain sMRI	0.00257049	3.56e-07
SEZ6L	25864_IDP_T1_FAST_ROIs_L_cent_operc_cortex	5.59e-17	0.124155	8.40656	0.0147689	4563	0.0261307	0.108909	2.23184	0.0487977	461	Brain sMRI	1.72e-10	5.84e-14
SEZ6L	25865_IDP_T1_FAST_ROIs_R_cent_operc_cortex	3.25e-13	0.108131	7.30535	0.0148016	4563	0.000104858	0.19053	3.91489	0.048668	461	Brain sMRI	9.98e-07	2.28e-10
SEZ6L	25866_IDP_T1_FAST_ROIs_L_parietal_operc_cortex	0.000131856	0.0568608	3.82625	0.0148607	4563	0.0975776	0.0823577	1.66026	0.0496052	461	Brain sMRI	1	0.0120834
SEZ6L	25867_IDP_T1_FAST_ROIs_R_parietal_operc_cortex	6.58e-08	0.0802943	5.41113	0.0148387	4563	0.442994	0.0381806	0.767844	0.0497244	461	Brain sMRI	0.202292	1.89e-05
SEZ6L	25868_IDP_T1_FAST_ROIs_L_planum_polare	1.45e-12	0.105103	7.09947	0.0148043	4563	0.000637576	0.168371	3.43995	0.0489458	461	Brain sMRI	4.44e-06	9.37e-10
SEZ6L	25869_IDP_T1_FAST_ROIs_R_planum_polare	2.16e-13	0.108911	7.36064	0.0147964	4563	0.00224376	0.150068	3.07404	0.0488177	461	Brain sMRI	6.64e-07	1.55e-10
SEZ6L	25870_IDP_T1_FAST_ROIs_L_heschl_gyrus	1.12e-07	0.0788154	5.31414	0.0148313	4563	0.0442813	0.0993143	2.01723	0.0492331	461	Brain sMRI	0.34498	3.05e-05
SEZ6L	25871_IDP_T1_FAST_ROIs_R_heschl_gyrus	1.02e-07	0.0790684	5.33088	0.0148322	4563	0.0358193	0.103517	2.10547	0.0491656	461	Brain sMRI	0.314819	2.82e-05
SEZ6L	25872_IDP_T1_FAST_ROIs_L_planum_temporale	1.97e-05	0.0634516	4.27276	0.0148503	4563	0.219204	0.0605506	1.23041	0.0492117	461	Brain sMRI	1	0.00265761
SEZ6L	25873_IDP_T1_FAST_ROIs_R_planum_temporale	1.02e-07	0.0791053	5.33189	0.0148363	4563	0.107264	0.0796039	1.61392	0.0493233	461	Brain sMRI	0.313088	2.8e-05
SEZ6L	25874_IDP_T1_FAST_ROIs_L_supracalc_cortex	4.21e-17	0.124611	8.44019	0.014764	4563	0.0264704	0.109356	2.22677	0.0491098	461	Brain sMRI	1.29e-10	4.45e-14
SEZ6L	25875_IDP_T1_FAST_ROIs_R_supracalc_cortex	3.14e-14	0.112647	7.61707	0.0147887	4563	0.0114745	0.125364	2.53861	0.049383	461	Brain sMRI	9.64e-08	2.49e-11
SEZ6L	25876_IDP_T1_FAST_ROIs_L_occ_pole	5.1e-10	0.0923323	6.22959	0.0148216	4563	0.0998277	0.0814907	1.64918	0.0494128	461	Brain sMRI	0.00156675	2.26e-07
SEZ6L	25877_IDP_T1_FAST_ROIs_R_occ_pole	7.55e-06	0.0665611	4.48266	0.0148486	4563	0.0021508	0.150826	3.08692	0.0488596	461	Brain sMRI	1	0.00119846
SEZ6L	25878_IDP_T1_FAST_ROIs_L_thalamus	2.61e-05	0.0625221	4.20931	0.0148533	4563	0.101255	0.0814858	1.64225	0.0496183	461	Brain sMRI	1	0.0033425
SEZ6L	25879_IDP_T1_FAST_ROIs_R_thalamus	2.52e-05	0.0625954	4.21702	0.0148435	4563	0.165672	0.0689044	1.38856	0.0496229	461	Brain sMRI	1	0.00325446
SEZ6L	25880_IDP_T1_FAST_ROIs_L_caudate	0.00025521	0.0543935	3.65987	0.0148621	4563	0.0819846	0.0859768	1.74329	0.0493187	461	Brain sMRI	1	0.0198633
SEZ6L	25881_IDP_T1_FAST_ROIs_R_caudate	5.96e-05	0.0596912	4.01818	0.0148553	4563	0.0615428	0.0920782	1.87438	0.0491245	461	Brain sMRI	1	0.00649629
SEZ6L	25882_IDP_T1_FAST_ROIs_L_putamen	0.000281536	0.0540044	3.63456	0.0148586	4563	0.582515	0.0270104	0.550123	0.0490989	461	Brain sMRI	1	0.021364
SEZ6L	25883_IDP_T1_FAST_ROIs_R_putamen	7.53e-06	0.0665802	4.48329	0.0148507	4563	0.180668	0.0654379	1.34084	0.0488037	461	Brain sMRI	1	0.00119557
SEZ6L	25886_IDP_T1_FAST_ROIs_L_hippocampus	2.94e-07	0.0762138	5.13489	0.0148423	4563	0.0115721	0.124216	2.5356	0.0489886	461	Brain sMRI	0.903548	7.22e-05
SEZ6L	25887_IDP_T1_FAST_ROIs_R_hippocampus	2.28e-09	0.0887699	5.98888	0.0148224	4563	0.00182367	0.153359	3.13672	0.0488915	461	Brain sMRI	0.00699183	8.95e-07
SEZ6L	25888_IDP_T1_FAST_ROIs_L_amygdala	4.97e-08	0.081032	5.46167	0.0148365	4563	0.515153	0.0321517	0.651364	0.0493606	461	Brain sMRI	0.152636	1.47e-05
SEZ6L	25889_IDP_T1_FAST_ROIs_R_amygdala	7.27e-10	0.091498	6.1734	0.0148213	4563	0.00623645	0.135606	2.74838	0.0493401	461	Brain sMRI	0.00223238	3.13e-07
SEZ6L	25890_IDP_T1_FAST_ROIs_L_ventral_striatum	9.16e-05	0.0581807	3.91537	0.0148596	4563	0.603768	0.0255673	0.519366	0.049228	461	Brain sMRI	1	0.00911394
SEZ6L	25891_IDP_T1_FAST_ROIs_R_ventral_striatum	0.000548613	0.0514081	3.45829	0.0148652	4563	0.238806	0.0577315	1.17958	0.0489423	461	Brain sMRI	1	0.0346081
SEZ6L	25892_IDP_T1_FAST_ROIs_brain_stem	0.000874119	0.049502	3.33041	0.0148637	4563	0.191323	0.0634048	1.3087	0.0484487	461	Brain sMRI	1	0.0477983
SEZ6L	25897_IDP_T1_FAST_ROIs_L_cerebellum_VI	0.000618193	0.0509241	3.4259	0.0148644	4563	0.00922023	0.127535	2.61539	0.0487633	461	Brain sMRI	1	0.0375791
SEZ6L	25899_IDP_T1_FAST_ROIs_R_cerebellum_VI	0.000374831	0.0528989	3.55987	0.0148598	4563	0.018048	0.115296	2.37356	0.048575	461	Brain sMRI	1	0.026334
SEZ6L	25902_IDP_T1_FAST_ROIs_R_cerebellum_crus_I	5.49e-05	0.0599985	4.03777	0.0148593	4563	0.0133565	0.121933	2.48421	0.0490832	461	Brain sMRI	1	0.0060807
SEZ6L	26514_aseg_global_volume_BrainSeg	2.06e-23	0.147582	10.0253	0.014721	4563	1.69e-05	0.210687	4.35059	0.0484271	461	Brain sMRI	6.34e-17	3.46e-20
SEZ6L	26515_aseg_global_volume_BrainSegNotVent	1.48e-23	0.14807	10.0589	0.0147203	4563	4.32e-05	0.200353	4.13169	0.0484919	461	Brain sMRI	4.54e-17	2.51e-20
SEZ6L	26516_aseg_global_volume_BrainSegNotVentSurf	8.26e-24	0.148912	10.1173	0.0147185	4563	4.33e-05	0.200336	4.13079	0.0484982	461	Brain sMRI	2.54e-17	1.43e-20
SEZ6L	26517_aseg_global_volume_SubCortGray	2.05e-12	0.104381	7.05087	0.0148039	4563	0.0124825	0.123525	2.50857	0.0492414	461	Brain sMRI	6.29e-06	1.3e-09
SEZ6L	26518_aseg_global_volume_TotalGray	6.5e-27	0.158886	10.8107	0.0146971	4563	1.05e-05	0.21525	4.45955	0.0482672	461	Brain sMRI	2e-20	1.37e-23
SEZ6L	26519_aseg_global_volume_SupraTentorial	1.61e-24	0.151233	10.2795	0.014712	4563	2.22e-05	0.207971	4.28791	0.0485016	461	Brain sMRI	4.96e-18	2.95e-21
SEZ6L	26520_aseg_global_volume_SupraTentorialNotVent	1.11e-24	0.151774	10.3169	0.0147112	4563	5.93e-05	0.19691	4.05516	0.048558	461	Brain sMRI	3.4e-18	2.05e-21
SEZ6L	26521_aseg_global_volume_EstimatedTotalIntraCranial	1.98e-17	0.125946	8.52937	0.0147661	4563	1.68e-05	0.210607	4.35159	0.0483976	461	Brain sMRI	6.08e-11	2.16e-14
SEZ6L	26526_aseg_global_volume_Brain-Stem	2.33e-05	0.0629198	4.23499	0.0148571	4563	0.0857999	0.0843875	1.72187	0.0490094	461	Brain sMRI	1	0.00305112
SEZ6L	26535_aseg_global_volume_CC-Anterior	1.73e-07	0.077654	5.23476	0.0148343	4563	0.0177812	0.117359	2.37913	0.0493285	461	Brain sMRI	0.530399	4.49e-05
SEZ6L	26552_aseg_lh_volume_Cortex	1.24e-27	0.161067	10.9652	0.0146889	4563	5.57e-05	0.197489	4.07015	0.0485212	461	Brain sMRI	3.82e-21	2.73e-24
SEZ6L	26553_aseg_lh_volume_CerebralWhiteMatter	6.4e-16	0.119842	8.11107	0.0147752	4563	0.000841275	0.164214	3.36214	0.0488421	461	Brain sMRI	1.97e-09	6.06e-13
SEZ6L	26556_aseg_lh_volume_Cerebellum-White-Matter	3.85e-06	0.0686814	4.62528	0.0148491	4563	0.0703616	0.0893155	1.814	0.0492367	461	Brain sMRI	1	0.000676483
SEZ6L	26558_aseg_lh_volume_Thalamus-Proper	1.43e-09	0.0898593	6.06411	0.0148182	4563	0.0181079	0.116505	2.37232	0.0491101	461	Brain sMRI	0.00440711	5.85e-07
SEZ6L	26559_aseg_lh_volume_Caudate	2.51e-05	0.0626568	4.2184	0.0148532	4563	0.0697969	0.0902773	1.81767	0.0496664	461	Brain sMRI	1	0.00323823
SEZ6L	26561_aseg_lh_volume_Pallidum	4e-06	0.0685588	4.61722	0.0148485	4563	0.116544	0.0768702	1.57256	0.0488823	461	Brain sMRI	1	0.000699233
SEZ6L	26562_aseg_lh_volume_Hippocampus	7.11e-08	0.0800818	5.39722	0.0148376	4563	0.041549	0.100488	2.04402	0.049162	461	Brain sMRI	0.218508	2.03e-05
SEZ6L	26563_aseg_lh_volume_Amygdala	1.43e-09	0.0898477	6.06512	0.0148138	4563	0.146568	0.0715545	1.45434	0.0492007	461	Brain sMRI	0.00437971	5.82e-07
SEZ6L	26564_aseg_lh_volume_Accumbens-area	3.73e-05	0.0612897	4.12764	0.0148486	4563	0.740666	0.0162978	0.331181	0.0492113	461	Brain sMRI	1	0.00446405
SEZ6L	26565_aseg_lh_volume_VentralDC	4.75e-08	0.0811431	5.46984	0.0148346	4563	0.0271796	0.108948	2.21637	0.049156	461	Brain sMRI	0.145806	1.41e-05
SEZ6L	26583_aseg_rh_volume_Cortex	7.17e-29	0.164854	11.2273	0.0146833	4563	1.71e-05	0.210211	4.34806	0.0483461	461	Brain sMRI	2.2e-22	1.66e-25
SEZ6L	26584_aseg_rh_volume_CerebralWhiteMatter	5.49e-15	0.11592	7.84186	0.0147823	4563	0.00169737	0.154652	3.15818	0.0489685	461	Brain sMRI	1.69e-08	4.72e-12
SEZ6L	26587_aseg_rh_volume_Cerebellum-White-Matter	2.09e-05	0.0632672	4.25967	0.0148526	4563	0.225538	0.0597125	1.21364	0.049201	461	Brain sMRI	1	0.00278561
SEZ6L	26589_aseg_rh_volume_Thalamus-Proper	2.34e-11	0.0992203	6.70002	0.0148089	4563	0.00975523	0.127224	2.59576	0.0490121	461	Brain sMRI	7.18e-05	1.28e-08
SEZ6L	26590_aseg_rh_volume_Caudate	1.13e-05	0.065261	4.39586	0.014846	4563	0.0832088	0.0859999	1.73633	0.0495297	461	Brain sMRI	1	0.00167796
SEZ6L	26591_aseg_rh_volume_Putamen	2.56e-05	0.0626023	4.21335	0.0148581	4563	0.396667	0.0420974	0.848422	0.0496185	461	Brain sMRI	1	0.003296
SEZ6L	26592_aseg_rh_volume_Pallidum	1.79e-06	0.0709943	4.78197	0.0148462	4563	0.284596	0.0527363	1.07136	0.0492236	461	Brain sMRI	1	0.00035144
SEZ6L	26593_aseg_rh_volume_Hippocampus	4.02e-09	0.087351	5.89478	0.0148184	4563	0.0198266	0.11485	2.33819	0.049119	461	Brain sMRI	0.0123605	1.51e-06
SEZ6L	26594_aseg_rh_volume_Amygdala	5.04e-08	0.0809774	5.45914	0.0148334	4563	0.0359937	0.103756	2.10348	0.0493258	461	Brain sMRI	0.154818	1.49e-05
SEZ6L	26595_aseg_rh_volume_Accumbens-area	2.03e-06	0.0706289	4.75632	0.0148495	4563	0.162819	0.0691289	1.398	0.0494483	461	Brain sMRI	1	0.000392033
SEZ6L	26596_aseg_rh_volume_VentralDC	3.41e-07	0.0758112	5.10681	0.0148451	4563	0.0117217	0.12403	2.53103	0.0490038	461	Brain sMRI	1	8.22e-05
SEZ6L	Volume_of_brain_grey_white_matter_25010	1.57e-25	0.154495	10.507	0.014704	4563	9.69e-06	0.216856	4.47639	0.0484445	461	Brain sMRI	4.83e-19	3.05e-22
SEZ6L	Volume_of_grey_matter_25006	7.29e-30	0.167783	11.4332	0.0146752	4563	5.17e-06	0.223289	4.61486	0.0483848	461	Brain sMRI	2.24e-23	1.8e-26
SEZ6L	Volume_of_peripheral_cortical_grey_matter_25002	4.12e-31	0.171391	11.6872	0.0146649	4563	6.83e-06	0.220268	4.55414	0.0483665	461	Brain sMRI	1.26e-24	1.08e-27
SEZ6L	Volume_of_peripheral_cortical_grey_matter_normalized_for_head_size_25001	9.72e-06	0.0657714	4.42828	0.0148526	4563	0.230731	0.0592279	1.20015	0.0493506	461	Brain sMRI	1	0.0014786
SEZ6L	Volume_of_white_matter_25008	5.84e-17	0.124046	8.40131	0.0147651	4563	0.00021255	0.182008	3.73496	0.048731	461	Brain sMRI	1.79e-10	6.1e-14
SEZ6L2	25011_IDP_T1_FIRST_left_thalamus_volume	0.000111327	0.0575317	3.86787	0.0148742	4563	0.104496	0.0773071	1.62681	0.0475205	461	Brain sMRI	1	0.0106044
SEZ6L2	25012_IDP_T1_FIRST_right_thalamus_volume	1.18e-05	0.0652055	4.3856	0.0148681	4563	0.159708	0.0676497	1.40845	0.0480314	461	Brain sMRI	1	0.00174604
SEZ6L2	25013_IDP_T1_FIRST_left_caudate_volume	0.000447716	0.0522504	3.51281	0.0148743	4563	0.847272	0.00927697	0.192715	0.0481383	461	Brain sMRI	1	0.0299481
SEZ6L2	25015_IDP_T1_FIRST_left_putamen_volume	0.000349915	0.0532556	3.57795	0.0148844	4563	0.997546	0.000149153	0.00307787	0.0484597	461	Brain sMRI	1	0.0250475
SEZ6L2	25018_IDP_T1_FIRST_right_pallidum_volume	0.000602094	0.0511015	3.43308	0.014885	4563	0.971568	-0.00170755	-0.0356616	0.0478822	461	Brain sMRI	1	0.0369148
SEZ6L2	25019_IDP_T1_FIRST_left_hippocampus_volume	9.84e-05	0.0579993	3.89793	0.0148795	4563	0.919837	0.00482776	0.100697	0.0479432	461	Brain sMRI	1	0.00963822
SEZ6L2	25782_IDP_T1_FAST_ROIs_L_frontal_pole	4.25e-05	0.0609407	4.0975	0.0148726	4563	0.507451	0.0317666	0.663357	0.0478876	461	Brain sMRI	1	0.00496109
SEZ6L2	25783_IDP_T1_FAST_ROIs_R_frontal_pole	1.22e-06	0.0722052	4.85927	0.0148593	4563	0.241922	0.0562484	1.17178	0.0480025	461	Brain sMRI	1	0.000250902
SEZ6L2	25784_IDP_T1_FAST_ROIs_L_insular_cortex	1.02e-07	0.0792542	5.33207	0.0148637	4563	0.105417	0.0782292	1.62249	0.0482154	461	Brain sMRI	0.312777	2.8e-05
SEZ6L2	25785_IDP_T1_FAST_ROIs_R_insular_cortex	7.51e-07	0.0736673	4.95454	0.0148686	4563	0.258903	0.0544463	1.13046	0.0481631	461	Brain sMRI	1	0.000164645
SEZ6L2	25791_IDP_T1_FAST_ROIs_R_inf_front_gyrus_parstri	0.000259299	0.0544179	3.65578	0.0148854	4563	0.0382655	0.0992413	2.07828	0.0477517	461	Brain sMRI	1	0.020096
SEZ6L2	25793_IDP_T1_FAST_ROIs_R_inf_front_gyrus_parsop	0.000848687	0.0496815	3.33864	0.0148808	4563	0.0438712	0.0968411	2.02116	0.0479136	461	Brain sMRI	1	0.0468522
SEZ6L2	25794_IDP_T1_FAST_ROIs_L_precentral_gyrus	0.000403054	0.0526926	3.54071	0.0148819	4563	0.0756587	0.0848383	1.78067	0.0476439	461	Brain sMRI	1	0.0277626
SEZ6L2	25795_IDP_T1_FAST_ROIs_R_precentral_gyrus	0.0002557	0.0544648	3.65938	0.0148836	4563	0.179242	0.0644414	1.34524	0.0479031	461	Brain sMRI	1	0.0198904
SEZ6L2	25797_IDP_T1_FAST_ROIs_R_temporal_pole	0.000788446	0.0500084	3.35909	0.0148875	4563	0.0340037	0.101628	2.1267	0.0477866	461	Brain sMRI	1	0.0445275
SEZ6L2	25799_IDP_T1_FAST_ROIs_R_sup_temp_gyrus_ant	8.3e-05	0.0585993	3.93927	0.0148757	4563	0.30487	0.049435	1.02725	0.0481237	461	Brain sMRI	1	0.00844272
SEZ6L2	25804_IDP_T1_FAST_ROIs_L_mid_temp_gyrus_post	6.07e-06	0.0673691	4.52913	0.0148746	4563	0.75287	0.015151	0.315055	0.0480898	461	Brain sMRI	1	0.000997701
SEZ6L2	25806_IDP_T1_FAST_ROIs_L_mid_temp_gyrus_tempocc	0.000874119	0.0495632	3.33041	0.014882	4563	0.388823	0.0414024	0.862612	0.0479965	461	Brain sMRI	1	0.0477983
SEZ6L2	25807_IDP_T1_FAST_ROIs_R_mid_temp_gyrus_tempocc	0.000554965	0.0514239	3.45518	0.0148831	4563	0.957926	0.00253413	0.0527869	0.0480068	461	Brain sMRI	1	0.0348999
SEZ6L2	25812_IDP_T1_FAST_ROIs_L_inf_temp_gyrus_tempocc	0.000341147	0.0533527	3.5846	0.0148839	4563	0.875855	-0.00749991	-0.156318	0.0479786	461	Brain sMRI	1	0.0245873
SEZ6L2	25813_IDP_T1_FAST_ROIs_R_inf_temp_gyrus_tempocc	0.000848036	0.0497098	3.33885	0.0148883	4563	0.11865	-0.0747291	-1.56353	0.0477951	461	Brain sMRI	1	0.0468246
SEZ6L2	25814_IDP_T1_FAST_ROIs_L_postcent_gyrus	6.26e-07	0.0741537	4.99025	0.0148597	4563	0.95937	0.00241092	0.0509739	0.047297	461	Brain sMRI	1	0.000140098
SEZ6L2	25815_IDP_T1_FAST_ROIs_R_postcent_gyrus	6.15e-05	0.0596557	4.01077	0.0148739	4563	0.755778	0.0147701	0.311225	0.0474579	461	Brain sMRI	1	0.00666116
SEZ6L2	25817_IDP_T1_FAST_ROIs_R_sup_parietal_lobule	5.24e-05	0.0602346	4.04862	0.0148778	4563	0.285107	-0.0516576	-1.07023	0.0482679	461	Brain sMRI	1	0.00585677
SEZ6L2	25818_IDP_T1_FAST_ROIs_L_supramarg_gyrus_ant	0.000814651	0.049866	3.35002	0.0148853	4563	0.288281	0.0506201	1.06319	0.0476115	461	Brain sMRI	1	0.0455428
SEZ6L2	25819_IDP_T1_FAST_ROIs_R_supramarg_gyrus_ant	3.79e-07	0.0756052	5.08691	0.0148627	4563	0.712246	0.0177841	0.36908	0.0481849	461	Brain sMRI	1	9.01e-05
SEZ6L2	25820_IDP_T1_FAST_ROIs_L_supramarg_gyrus_post	0.000182997	0.0557318	3.74449	0.0148837	4563	0.0504561	0.0941037	1.96148	0.0479759	461	Brain sMRI	1	0.0155084
SEZ6L2	25821_IDP_T1_FAST_ROIs_R_supramarg_gyrus_post	3.47e-05	0.0616516	4.14402	0.0148773	4563	0.0141854	0.11716	2.46239	0.0475797	461	Brain sMRI	1	0.00421461
SEZ6L2	25822_IDP_T1_FAST_ROIs_L_angular_gyrus	0.00056225	0.0513734	3.45165	0.0148837	4563	0.00841264	0.12556	2.64704	0.0474339	461	Brain sMRI	1	0.0352067
SEZ6L2	25823_IDP_T1_FAST_ROIs_R_angular_gyrus	4.12e-05	0.0610733	4.10488	0.0148782	4563	0.00194874	0.148144	3.11678	0.047531	461	Brain sMRI	1	0.0048373
SEZ6L2	25824_IDP_T1_FAST_ROIs_L_latocc_cortex_sup	4.71e-07	0.0749608	5.04515	0.014858	4563	0.475517	0.0338476	0.714147	0.0473959	461	Brain sMRI	1	0.000109291
SEZ6L2	25825_IDP_T1_FAST_ROIs_R_latocc_cortex_sup	0.000348863	0.0532331	3.57874	0.0148748	4563	0.341688	0.0454948	0.95187	0.0477951	461	Brain sMRI	1	0.0249927
SEZ6L2	25834_IDP_T1_FAST_ROIs_L_subcallosal_cortex	9.06e-06	0.0660819	4.44352	0.0148715	4563	0.190743	0.0626802	1.31041	0.0478324	461	Brain sMRI	1	0.00139446
SEZ6L2	25835_IDP_T1_FAST_ROIs_R_subcallosal_cortex	0.000714716	0.050394	3.38619	0.0148822	4563	0.745394	0.0155846	0.324924	0.0479637	461	Brain sMRI	1	0.0415711
SEZ6L2	25836_IDP_T1_FAST_ROIs_L_paracing_gyrus	0.000480797	0.0520105	3.49377	0.0148866	4563	0.721761	0.0171748	0.356336	0.0481983	461	Brain sMRI	1	0.0315304
SEZ6L2	25840_IDP_T1_FAST_ROIs_L_cing_gyrus_post	0.000216635	0.0550963	3.70178	0.0148838	4563	0.0875128	0.0825042	1.7125	0.0481777	461	Brain sMRI	1	0.017596
SEZ6L2	25841_IDP_T1_FAST_ROIs_R_cing_gyrus_post	0.000184826	0.0557001	3.74199	0.0148852	4563	0.0894272	0.0819611	1.7022	0.0481501	461	Brain sMRI	1	0.0156182
SEZ6L2	25842_IDP_T1_FAST_ROIs_L_precun_cortex	3.19e-05	0.0619164	4.16352	0.0148712	4563	0.0876224	0.0814242	1.7119	0.0475635	461	Brain sMRI	1	0.00393533
SEZ6L2	25843_IDP_T1_FAST_ROIs_R_precun_cortex	5.09e-07	0.0747439	5.03001	0.0148596	4563	0.117095	0.0750226	1.57018	0.0477796	461	Brain sMRI	1	0.000117111
SEZ6L2	25846_IDP_T1_FAST_ROIs_L_front_orb_cortex	0.000228221	0.054878	3.6885	0.0148781	4563	0.442505	0.0366212	0.768668	0.0476424	461	Brain sMRI	1	0.0182887
SEZ6L2	25847_IDP_T1_FAST_ROIs_R_front_orb_cortex	2.5e-06	0.0700705	4.71438	0.0148631	4563	0.355545	0.0440456	0.924866	0.0476238	461	Brain sMRI	1	0.000467526
SEZ6L2	25848_IDP_T1_FAST_ROIs_L_parahipp_gyrus_ant	0.000606276	0.0510182	3.4312	0.0148689	4563	0.16789	0.065742	1.3813	0.0475941	461	Brain sMRI	1	0.0370733
SEZ6L2	25850_IDP_T1_FAST_ROIs_L_parahipp_gyrus_post	0.000399749	0.0527388	3.54289	0.0148858	4563	0.500969	-0.032319	-0.673524	0.0479848	461	Brain sMRI	1	0.0275925
SEZ6L2	25855_IDP_T1_FAST_ROIs_R_temp_fusif_cortex_ant	0.000739944	0.0502531	3.37664	0.0148826	4563	0.0514252	0.0927044	1.95326	0.0474614	461	Brain sMRI	1	0.0425821
SEZ6L2	25856_IDP_T1_FAST_ROIs_L_temp_fusif_cortex_post	0.000173859	0.0558825	3.75737	0.0148728	4563	0.911642	-0.00533166	-0.111032	0.0480192	461	Brain sMRI	1	0.0149255
SEZ6L2	25857_IDP_T1_FAST_ROIs_R_temp_fusif_cortex_post	0.000368309	0.0530572	3.56449	0.0148849	4563	0.821414	-0.0109032	-0.225862	0.048274	461	Brain sMRI	1	0.0260055
SEZ6L2	25859_IDP_T1_FAST_ROIs_R_temp_occ_fusif_cortex	4.52e-06	0.0682029	4.59144	0.0148544	4563	0.30937	0.0483181	1.01773	0.0474765	461	Brain sMRI	1	0.000776698
SEZ6L2	25861_IDP_T1_FAST_ROIs_R_occ_fusif_gyrus	0.000269009	0.0542705	3.64631	0.0148836	4563	0.786436	0.0129359	0.271107	0.0477152	461	Brain sMRI	1	0.0206635
SEZ6L2	25863_IDP_T1_FAST_ROIs_R_front_operc_cortex	9.21e-05	0.058236	3.91391	0.0148792	4563	0.00528756	0.133983	2.80301	0.0477997	461	Brain sMRI	1	0.00915894
SEZ6L2	25864_IDP_T1_FAST_ROIs_L_cent_operc_cortex	3.8e-06	0.0687996	4.62758	0.0148673	4563	0.258256	0.0538615	1.132	0.047581	461	Brain sMRI	1	0.000670309
SEZ6L2	25865_IDP_T1_FAST_ROIs_R_cent_operc_cortex	1.28e-05	0.0649725	4.36757	0.0148761	4563	0.0704171	0.0868665	1.81364	0.0478962	461	Brain sMRI	1	0.00186705
SEZ6L2	25868_IDP_T1_FAST_ROIs_L_planum_polare	2.29e-08	0.0831555	5.59818	0.014854	4563	0.0724522	0.0864044	1.80061	0.0479862	461	Brain sMRI	0.0704638	7.31e-06
SEZ6L2	25869_IDP_T1_FAST_ROIs_R_planum_polare	8.47e-07	0.073295	4.93116	0.0148636	4563	0.33155	0.0465218	0.972075	0.0478583	461	Brain sMRI	1	0.000182894
SEZ6L2	25871_IDP_T1_FAST_ROIs_R_heschl_gyrus	0.000388086	0.0528233	3.55071	0.0148768	4563	0.944625	-0.00333449	-0.0694976	0.0479799	461	Brain sMRI	1	0.0270181
SEZ6L2	25875_IDP_T1_FAST_ROIs_R_supracalc_cortex	0.000441477	0.0523319	3.51655	0.0148816	4563	0.122117	0.0746127	1.54895	0.0481699	461	Brain sMRI	1	0.0296643
SEZ6L2	25876_IDP_T1_FAST_ROIs_L_occ_pole	0.000815395	0.0498625	3.34977	0.0148854	4563	0.494409	0.0328964	0.683885	0.0481023	461	Brain sMRI	1	0.0455695
SEZ6L2	25886_IDP_T1_FAST_ROIs_L_hippocampus	2.87e-07	0.0763833	5.13979	0.0148612	4563	0.463267	0.0351539	0.734122	0.0478857	461	Brain sMRI	0.880419	7.05e-05
SEZ6L2	25887_IDP_T1_FAST_ROIs_R_hippocampus	5.55e-05	0.0600163	4.0352	0.0148732	4563	0.303748	0.0493663	1.02964	0.0479453	461	Brain sMRI	1	0.00613565
SEZ6L2	25888_IDP_T1_FAST_ROIs_L_amygdala	4.5e-05	0.0607589	4.08413	0.0148768	4563	0.935086	0.00390777	0.0814945	0.0479513	461	Brain sMRI	1	0.00519851
SEZ6L2	25889_IDP_T1_FAST_ROIs_R_amygdala	2.36e-06	0.0702556	4.72598	0.0148658	4563	0.987831	0.000737421	0.0152612	0.0483199	461	Brain sMRI	1	0.000445381
SEZ6L2	25890_IDP_T1_FAST_ROIs_L_ventral_striatum	0.000376894	0.0529596	3.55843	0.0148829	4563	0.253957	-0.0545368	-1.14229	0.0477433	461	Brain sMRI	1	0.026438
SEZ6L2	26514_aseg_global_volume_BrainSeg	2.95e-08	0.0824906	5.55432	0.0148516	4563	0.292665	0.0505357	1.05356	0.0479666	461	Brain sMRI	0.0905048	9.16e-06
SEZ6L2	26515_aseg_global_volume_BrainSegNotVent	1.64e-08	0.0839946	5.65613	0.0148502	4563	0.295981	0.0501552	1.04634	0.0479339	461	Brain sMRI	0.0504816	5.4e-06
SEZ6L2	26516_aseg_global_volume_BrainSegNotVentSurf	7.38e-09	0.0860137	5.79309	0.0148476	4563	0.293806	0.0503874	1.05107	0.0479392	461	Brain sMRI	0.0226624	2.61e-06
SEZ6L2	26517_aseg_global_volume_SubCortGray	1.6e-06	0.0714246	4.80456	0.014866	4563	0.648306	0.0219742	0.456431	0.0481436	461	Brain sMRI	1	0.000318314
SEZ6L2	26518_aseg_global_volume_TotalGray	3.28e-09	0.0880192	5.92854	0.0148467	4563	0.135345	0.0715096	1.49611	0.047797	461	Brain sMRI	0.0100851	1.25e-06
SEZ6L2	26519_aseg_global_volume_SupraTentorial	1.02e-08	0.085201	5.73843	0.0148474	4563	0.315828	0.04822	1.00422	0.0480175	461	Brain sMRI	0.0312652	3.51e-06
SEZ6L2	26520_aseg_global_volume_SupraTentorialNotVent	5.16e-09	0.0868952	5.85322	0.0148457	4563	0.330068	0.0467777	0.975062	0.0479741	461	Brain sMRI	0.0158541	1.89e-06
SEZ6L2	26521_aseg_global_volume_EstimatedTotalIntraCranial	3.44e-07	0.0758658	5.10526	0.0148603	4563	0.223191	0.0584503	1.21982	0.0479172	461	Brain sMRI	1	8.28e-05
SEZ6L2	26535_aseg_global_volume_CC-Anterior	0.000499609	0.0518275	3.48348	0.0148781	4563	0.302154	0.0497382	1.03304	0.0481472	461	Brain sMRI	1	0.0323894
SEZ6L2	26552_aseg_lh_volume_Cortex	3.5e-09	0.0878423	5.91772	0.0148439	4563	0.320873	0.0476445	0.993791	0.0479421	461	Brain sMRI	0.0107657	1.33e-06
SEZ6L2	26553_aseg_lh_volume_CerebralWhiteMatter	1.32e-06	0.0719892	4.8437	0.0148624	4563	0.69723	0.0186969	0.389318	0.0480248	461	Brain sMRI	1	0.000268421
SEZ6L2	26561_aseg_lh_volume_Pallidum	9.64e-06	0.0658773	4.43016	0.0148702	4563	0.796046	0.0123091	0.258626	0.0475943	461	Brain sMRI	1	0.00146793
SEZ6L2	26562_aseg_lh_volume_Hippocampus	1.84e-05	0.0637782	4.2879	0.014874	4563	0.572928	0.0270493	0.56417	0.0479453	461	Brain sMRI	1	0.00251426
SEZ6L2	26563_aseg_lh_volume_Amygdala	8.63e-05	0.0584261	3.92981	0.0148674	4563	0.957789	0.00253612	0.0529592	0.0478883	461	Brain sMRI	1	0.00870231
SEZ6L2	26565_aseg_lh_volume_VentralDC	0.000142539	0.0566424	3.80696	0.0148786	4563	0.374862	0.0425976	0.88831	0.0479536	461	Brain sMRI	1	0.0128316
SEZ6L2	26583_aseg_rh_volume_Cortex	5.89e-09	0.0865842	5.83091	0.0148492	4563	0.0642347	0.0886031	1.85523	0.0477585	461	Brain sMRI	0.0181088	2.13e-06
SEZ6L2	26584_aseg_rh_volume_CerebralWhiteMatter	2.04e-06	0.0706831	4.75532	0.014864	4563	0.631186	0.0230942	0.480395	0.0480734	461	Brain sMRI	1	0.000393609
SEZ6L2	26589_aseg_rh_volume_Thalamus-Proper	6.72e-05	0.0593485	3.98985	0.0148749	4563	0.886397	0.00685487	0.142948	0.0479536	461	Brain sMRI	1	0.00714329
SEZ6L2	26591_aseg_rh_volume_Putamen	0.000114744	0.0574502	3.86047	0.0148817	4563	0.791333	-0.0127644	-0.264741	0.0482146	461	Brain sMRI	1	0.0108524
SEZ6L2	26592_aseg_rh_volume_Pallidum	7.41e-06	0.0667154	4.48669	0.0148696	4563	0.759194	-0.0146779	-0.30673	0.0478529	461	Brain sMRI	1	0.00117989
SEZ6L2	26593_aseg_rh_volume_Hippocampus	0.000273319	0.0541677	3.64221	0.0148722	4563	0.197984	0.061756	1.28927	0.0478998	461	Brain sMRI	1	0.0209047
SEZ6L2	26594_aseg_rh_volume_Amygdala	8.66e-05	0.0584465	3.929	0.0148757	4563	0.882994	-0.00708838	-0.147261	0.0481348	461	Brain sMRI	1	0.00872475
SEZ6L2	26595_aseg_rh_volume_Accumbens-area	0.000496988	0.0518743	3.48489	0.0148855	4563	0.461323	0.0354583	0.737319	0.0480908	461	Brain sMRI	1	0.0322637
SEZ6L2	26596_aseg_rh_volume_VentralDC	0.000266404	0.0543122	3.64882	0.0148849	4563	0.327136	0.0469663	0.980996	0.0478762	461	Brain sMRI	1	0.0205111
SEZ6L2	Volume_of_brain_grey_white_matter_25010	1.46e-08	0.0842878	5.6767	0.014848	4563	0.109233	0.0769752	1.60492	0.0479621	461	Brain sMRI	0.0448116	4.86e-06
SEZ6L2	Volume_of_grey_matter_25006	1.5e-09	0.0899106	6.05703	0.014844	4563	0.0852002	0.0827173	1.72518	0.047947	461	Brain sMRI	0.00460368	6.1e-07
SEZ6L2	Volume_of_peripheral_cortical_grey_matter_25002	5.83e-10	0.0921319	6.20839	0.0148399	4563	0.0880055	0.0819054	1.70983	0.0479026	461	Brain sMRI	0.00179124	2.55e-07
SEZ6L2	Volume_of_white_matter_25008	3.4e-06	0.069127	4.65094	0.014863	4563	0.200902	0.0614518	1.28091	0.047975	461	Brain sMRI	1	0.000609091
SFTPA2	26599_aseg_rh_number_HolesBeforeFixing	0.000440704	0.0522837	3.51701	0.0148659	4563	0.442365	0.036509	0.768903	0.047482	461	Brain sMRI	1	0.0296246
SFTPD	25916_IDP_T1_FAST_ROIs_V_cerebellum_IX	0.000327876	-0.0534554	-3.59497	0.0148695	4563	0.532332	0.030063	0.624946	0.048105	461	Brain sMRI	1	0.0238952
SH2D1A	25918_IDP_T1_FAST_ROIs_L_cerebellum_X	0.000248426	-0.0544852	-3.66679	0.0148591	4563	0.546627	0.0294741	0.603292	0.0488554	461	Brain sMRI	1	0.0194729
SH2D1A	26564_aseg_lh_volume_Accumbens-area	0.000746934	-0.0501227	-3.37404	0.0148554	4563	0.0978755	-0.0808389	-1.65878	0.0487339	461	Brain sMRI	1	0.0428615
SH2D1A	26596_aseg_rh_volume_VentralDC	0.000558377	-0.0513391	-3.45352	0.0148657	4563	0.668175	0.0210263	0.428943	0.0490189	461	Brain sMRI	1	0.0350362
SHISA5	25023_IDP_T1_FIRST_left_accumbens_volume	0.000618478	-0.0604219	-3.42678	0.0176323	3228	0.945537	-0.00395185	-0.0683702	0.0578008	318	Brain sMRI	1	0.0375932
SHMT1	25012_IDP_T1_FIRST_right_thalamus_volume	0.000478403	-0.051934	-3.49511	0.0148591	4563	0.598257	-0.0258663	-0.527293	0.049055	461	Brain sMRI	1	0.03142
SHMT1	26501_aseg_global_intensity_3rd-Ventricle	0.000362212	-0.0530388	-3.56888	0.0148614	4563	0.463647	0.035544	0.733498	0.0484582	461	Brain sMRI	1	0.0256872
SIAE	25918_IDP_T1_FAST_ROIs_L_cerebellum_X	0.000266205	-0.0541849	-3.64902	0.0148492	4563	0.768172	-0.0143916	-0.29495	0.0487935	461	Brain sMRI	1	0.0204993
SIAE	26524_aseg_global_volume_4th-Ventricle	0.000533902	0.0514368	3.46562	0.014842	4563	0.807312	0.0118907	0.244042	0.0487241	461	Brain sMRI	1	0.0339406
SIGLEC10	26544_aseg_lh_intensity_Putamen	0.000555266	-0.0512815	-3.45503	0.0148426	4563	0.222223	-0.0588098	-1.22238	0.048111	461	Brain sMRI	1	0.0349081
SIGLEC15	26537_aseg_global_volume-ratio_MaskVol-to-eTIV	0.000868379	-0.0494571	-3.33224	0.014842	4563	0.691092	-0.0190294	-0.397637	0.0478562	461	Brain sMRI	1	0.0475951
SIGLEC5	26544_aseg_lh_intensity_Putamen	0.000669809	-0.050478	-3.404	0.014829	4563	0.186333	-0.0637565	-1.32358	0.0481698	461	Brain sMRI	1	0.0397532
SIGLEC7	25783_IDP_T1_FAST_ROIs_R_frontal_pole	0.000682147	-0.05046	-3.399	0.0148455	4563	0.974968	-0.00150768	-0.0313957	0.048022	461	Brain sMRI	1	0.0402586
SIGLEC7	25788_IDP_T1_FAST_ROIs_L_mid_front_gyrus	0.000805535	-0.0497961	-3.35314	0.0148506	4563	0.546026	0.0290924	0.604197	0.0481505	461	Brain sMRI	1	0.0451993
SIGLEC7	26517_aseg_global_volume_SubCortGray	0.00087093	-0.0494788	-3.33143	0.0148522	4563	0.610026	0.0245427	0.510404	0.048085	461	Brain sMRI	1	0.0476902
SIGLEC7	26587_aseg_rh_volume_Cerebellum-White-Matter	0.000431429	-0.0523028	-3.52267	0.0148475	4563	0.236465	-0.056574	-1.18549	0.0477219	461	Brain sMRI	1	0.0291671
SIGLEC9	Volume_of_ventricular_cerebrospinal_fluid_normalized_for_head_size_25003	0.000615888	0.050906	3.42692	0.0148547	4563	0.708808	-0.0180173	-0.3737	0.0482133	461	Brain sMRI	1	0.0374746
SIRPB1	25908_IDP_T1_FAST_ROIs_R_cerebellum_VIIb	0.000906657	-0.04925	-3.32019	0.0148335	4563	0.752301	0.0155764	0.315805	0.0493228	461	Brain sMRI	1	0.0490132
SIRPB1	Volume_of_brain_grey_white_matter_normalized_for_head_size_25009	0.000554868	0.0512577	3.45522	0.0148348	4563	0.131164	0.0750559	1.51236	0.0496284	461	Brain sMRI	1	0.0348979
SIRPB1	Volume_of_peripheral_cortical_grey_matter_normalized_for_head_size_25001	0.00036201	0.0529416	3.56903	0.0148336	4563	0.651978	0.0225028	0.451326	0.0498592	461	Brain sMRI	1	0.025677
SIT1	25801_IDP_T1_FAST_ROIs_R_sup_temp_gyrus_post	0.000874329	-0.0494953	-3.33034	0.0148619	4563	0.112888	-0.0767421	-1.58853	0.0483101	461	Brain sMRI	1	0.0478047
SIT1	25809_IDP_T1_FAST_ROIs_R_inf_temp_gyrus_ant	3.79e-05	-0.0612633	-4.12388	0.0148557	4563	0.79921	-0.0123621	-0.254524	0.0485695	461	Brain sMRI	1	0.00452389
SIT1	25849_IDP_T1_FAST_ROIs_R_parahipp_gyrus_ant	0.000373246	-0.0528716	-3.56099	0.0148474	4563	0.792292	0.0126216	0.263496	0.0479006	461	Brain sMRI	1	0.0262533
SIT1	25867_IDP_T1_FAST_ROIs_R_parietal_operc_cortex	0.000444213	-0.0522292	-3.5149	0.0148594	4563	0.353372	-0.0452735	-0.929056	0.0487306	461	Brain sMRI	1	0.029792
SIT1	25871_IDP_T1_FAST_ROIs_R_heschl_gyrus	0.000558616	-0.0512903	-3.4534	0.0148521	4563	0.769657	-0.0141922	-0.293005	0.0484366	461	Brain sMRI	1	0.0350446
SKAP1	25782_IDP_T1_FAST_ROIs_L_frontal_pole	0.000497474	-0.0517998	-3.48463	0.0148652	4563	0.825199	-0.0107824	-0.220996	0.0487899	461	Brain sMRI	1	0.0322857
SKAP1	25809_IDP_T1_FAST_ROIs_R_inf_temp_gyrus_ant	2.91e-05	-0.0622102	-4.18479	0.0148658	4563	0.408908	-0.0404684	-0.82661	0.048957	461	Brain sMRI	1	0.00364783
SKAP1	25845_IDP_T1_FAST_ROIs_R_cuneal_cortex	0.000718313	-0.0502799	-3.38481	0.0148546	4563	0.916213	-0.00508056	-0.105267	0.0482638	461	Brain sMRI	1	0.0417261
SKAP1	25849_IDP_T1_FAST_ROIs_R_parahipp_gyrus_ant	0.000697617	-0.0504184	-3.39285	0.0148602	4563	0.198015	0.0621764	1.28918	0.0482293	461	Brain sMRI	1	0.0408768
SKAP1	25871_IDP_T1_FAST_ROIs_R_heschl_gyrus	6.44e-05	-0.0594227	-3.99983	0.0148563	4563	0.915441	-0.00519105	-0.10624	0.0488617	461	Brain sMRI	1	0.00691156
SKAP1	25889_IDP_T1_FAST_ROIs_R_amygdala	0.000423468	-0.052445	-3.52762	0.014867	4563	0.100393	0.0807685	1.64643	0.0490568	461	Brain sMRI	1	0.0287732
SKAP1	26511_aseg_global_intensity_CC-Central	7.22e-05	-0.0590403	-3.97248	0.0148623	4563	0.939056	0.00374979	0.0765003	0.0490166	461	Brain sMRI	1	0.00756272
SLAMF7	25782_IDP_T1_FAST_ROIs_L_frontal_pole	0.000211377	-0.0550588	-3.70802	0.0148486	4563	0.0615248	-0.0909185	-1.87452	0.0485024	461	Brain sMRI	1	0.0172718
SLAMF7	26518_aseg_global_volume_TotalGray	0.000840909	-0.0496392	-3.3412	0.0148567	4563	0.870478	-0.00794567	-0.163147	0.0487025	461	Brain sMRI	1	0.0465465
SLAMF7	26565_aseg_lh_volume_VentralDC	0.00010987	-0.0574811	-3.87109	0.0148488	4563	0.912772	0.00534683	0.109606	0.0487824	461	Brain sMRI	1	0.0104994
SLAMF7	26596_aseg_rh_volume_VentralDC	6.18e-05	-0.0595468	-4.00953	0.0148513	4563	0.999667	2.04e-05	0.000418072	0.0487139	461	Brain sMRI	1	0.00668878
SLAMF8	25011_IDP_T1_FIRST_left_thalamus_volume	0.000335322	-0.0532477	-3.5891	0.0148359	4563	0.0246443	-0.108001	-2.25472	0.0479001	461	Brain sMRI	1	0.024287
SLAMF8	25012_IDP_T1_FIRST_right_thalamus_volume	0.000251277	-0.0543565	-3.66386	0.0148359	4563	0.167335	-0.0671537	-1.38311	0.0485526	461	Brain sMRI	1	0.0196438
SLAMF8	25886_IDP_T1_FAST_ROIs_L_hippocampus	0.000333975	-0.0532833	-3.59015	0.0148415	4563	0.0216602	-0.11094	-2.30452	0.0481402	461	Brain sMRI	1	0.024222
SLAMF8	26514_aseg_global_volume_BrainSeg	0.00020496	-0.0551345	-3.71585	0.0148377	4563	0.453504	-0.0363974	-0.750254	0.0485135	461	Brain sMRI	1	0.0168753
SLAMF8	26515_aseg_global_volume_BrainSegNotVent	0.000191293	-0.0553944	-3.73331	0.0148379	4563	0.400351	-0.040804	-0.841814	0.0484714	461	Brain sMRI	1	0.0160239
SLAMF8	26516_aseg_global_volume_BrainSegNotVentSurf	0.00017339	-0.0557604	-3.75805	0.0148376	4563	0.399457	-0.0408863	-0.843414	0.0484772	461	Brain sMRI	1	0.0148952
SLAMF8	26519_aseg_global_volume_SupraTentorial	0.000297118	-0.0537226	-3.62061	0.014838	4563	0.455895	-0.0362394	-0.746287	0.0485596	461	Brain sMRI	1	0.0222188
SLAMF8	26520_aseg_global_volume_SupraTentorialNotVent	0.000273087	-0.054047	-3.64243	0.0148382	4563	0.399119	-0.0409383	-0.844021	0.0485039	461	Brain sMRI	1	0.0208895
SLAMF8	26542_aseg_lh_intensity_Thalamus-Proper	0.000295172	-0.0537633	-3.62231	0.0148422	4563	0.103484	-0.0789429	-1.63159	0.048384	461	Brain sMRI	1	0.0221168
SLAMF8	26553_aseg_lh_volume_CerebralWhiteMatter	9.26e-05	-0.0580404	-3.91265	0.014834	4563	0.0986695	-0.0800941	-1.65486	0.0483993	461	Brain sMRI	1	0.00919214
SLAMF8	26558_aseg_lh_volume_Thalamus-Proper	0.000269261	-0.0540844	-3.64607	0.0148336	4563	0.0172666	-0.115188	-2.39008	0.0481943	461	Brain sMRI	1	0.0206777
SLAMF8	26568_aseg_lh_number_HolesBeforeFixing	0.000801385	0.0497877	3.35458	0.0148417	4563	0.811213	0.0114463	0.239005	0.0478913	461	Brain sMRI	1	0.0450331
SLAMF8	26584_aseg_rh_volume_CerebralWhiteMatter	0.000251334	-0.0543609	-3.6638	0.0148373	4563	0.10162	-0.0794908	-1.6405	0.0484554	461	Brain sMRI	1	0.0196462
SLAMF8	Volume_of_brain_grey_white_matter_25010	0.000768496	-0.0499553	-3.36618	0.0148404	4563	0.589368	-0.0262539	-0.54015	0.0486048	461	Brain sMRI	1	0.0437434
SLAMF8	Volume_of_white_matter_25008	0.000690129	-0.0503863	-3.39581	0.0148378	4563	0.212125	-0.0605992	-1.24957	0.0484961	461	Brain sMRI	1	0.0405648
SLC39A5	25887_IDP_T1_FAST_ROIs_R_hippocampus	0.000873601	-0.0495449	-3.33057	0.0148758	4563	0.380852	-0.0425099	-0.877213	0.0484602	461	Brain sMRI	1	0.0477862
SLC39A5	26521_aseg_global_volume_EstimatedTotalIntraCranial	0.000248852	-0.0545371	-3.66635	0.0148751	4563	0.0110058	-0.122923	-2.55339	0.048141	461	Brain sMRI	1	0.0194954
SLITRK1	25011_IDP_T1_FIRST_left_thalamus_volume	5.11e-12	0.121577	6.92881	0.0175466	3228	0.00653212	0.157038	2.73929	0.0573282	318	Brain sMRI	1.57e-05	3.08e-09
SLITRK1	25012_IDP_T1_FIRST_right_thalamus_volume	7.46e-13	0.12619	7.20011	0.0175261	3228	0.00488914	0.164659	2.83567	0.0580672	318	Brain sMRI	2.29e-06	5e-10
SLITRK1	25013_IDP_T1_FIRST_left_caudate_volume	1.07e-07	0.093652	5.32737	0.0175794	3228	0.000312233	0.210597	3.64815	0.0577272	318	Brain sMRI	0.327258	2.92e-05
SLITRK1	25014_IDP_T1_FIRST_right_caudate_volume	5.13e-07	0.0884812	5.03179	0.0175844	3228	0.000699401	0.197371	3.42604	0.0576091	318	Brain sMRI	1	0.000117782
SLITRK1	25018_IDP_T1_FIRST_right_pallidum_volume	0.000338086	0.0633561	3.58809	0.0176573	3228	0.0302166	0.126754	2.17775	0.0582039	318	Brain sMRI	1	0.0244216
SLITRK1	25019_IDP_T1_FIRST_left_hippocampus_volume	1.14e-05	0.0775343	4.39639	0.0176359	3228	0.72612	0.0206202	0.350625	0.0588098	318	Brain sMRI	1	0.0016871
SLITRK1	25020_IDP_T1_FIRST_right_hippocampus_volume	0.000498353	0.0615372	3.48521	0.0176567	3228	0.065131	0.106742	1.85126	0.057659	318	Brain sMRI	1	0.0323318
SLITRK1	25024_IDP_T1_FIRST_right_accumbens_volume	0.000696478	0.0598929	3.39427	0.0176453	3228	0.618651	-0.0292505	-0.49829	0.0587017	318	Brain sMRI	1	0.040828
SLITRK1	25782_IDP_T1_FAST_ROIs_L_frontal_pole	8.13e-25	0.18029	10.3726	0.0173814	3228	5.67e-05	0.23396	4.08553	0.0572655	318	Brain sMRI	2.5e-18	1.51e-21
SLITRK1	25783_IDP_T1_FAST_ROIs_R_frontal_pole	5.34e-22	0.169138	9.71263	0.0174142	3228	0.000650762	0.199286	3.44636	0.057825	318	Brain sMRI	1.64e-15	8.1e-19
SLITRK1	25784_IDP_T1_FAST_ROIs_L_insular_cortex	4.27e-20	0.161394	9.24244	0.0174622	3228	0.00107099	0.192316	3.30391	0.0582087	318	Brain sMRI	1.31e-13	5.75e-17
SLITRK1	25785_IDP_T1_FAST_ROIs_R_insular_cortex	5.8e-20	0.160785	9.20883	0.0174598	3228	0.000509844	0.203611	3.51444	0.0579354	318	Brain sMRI	1.78e-13	7.72e-17
SLITRK1	25786_IDP_T1_FAST_ROIs_L_sup_front_gyrus	4.76e-10	0.109706	6.24611	0.0175639	3228	0.0851156	0.100388	1.72755	0.0581098	318	Brain sMRI	0.00146301	2.12e-07
SLITRK1	25787_IDP_T1_FAST_ROIs_R_sup_front_gyrus	2.32e-07	0.0911229	5.18306	0.0175809	3228	0.0125772	0.145625	2.5109	0.057997	318	Brain sMRI	0.71206	5.83e-05
SLITRK1	25788_IDP_T1_FAST_ROIs_L_mid_front_gyrus	2.04e-10	0.112028	6.37879	0.0175626	3228	0.0295411	0.128231	2.18682	0.0586383	318	Brain sMRI	0.000627152	9.66e-08
SLITRK1	25789_IDP_T1_FAST_ROIs_R_mid_front_gyrus	4.37e-09	0.103579	5.88577	0.0175982	3228	0.175743	0.0792157	1.35724	0.0583654	318	Brain sMRI	0.0134282	1.62e-06
SLITRK1	25791_IDP_T1_FAST_ROIs_R_inf_front_gyrus_parstri	3.32e-06	0.0821193	4.65807	0.0176295	3228	0.0557719	0.110467	1.9204	0.0575232	318	Brain sMRI	1	0.000597248
SLITRK1	25792_IDP_T1_FAST_ROIs_L_inf_front_gyrus_parsop	1.18e-06	0.0857941	4.86757	0.0176256	3228	0.120812	0.0908566	1.55587	0.0583961	318	Brain sMRI	1	0.000245076
SLITRK1	25793_IDP_T1_FAST_ROIs_R_inf_front_gyrus_parsop	1.2e-09	0.107209	6.09876	0.0175789	3228	0.0656008	0.107769	1.84802	0.0583159	318	Brain sMRI	0.00367586	4.95e-07
SLITRK1	25794_IDP_T1_FAST_ROIs_L_precentral_gyrus	1.06e-14	0.136073	7.7684	0.0175163	3228	0.0137009	0.142547	2.47988	0.0574815	318	Brain sMRI	3.26e-08	8.86e-12
SLITRK1	25795_IDP_T1_FAST_ROIs_R_precentral_gyrus	1.52e-17	0.149966	8.57492	0.0174889	3228	0.0183497	0.13914	2.37167	0.0586675	318	Brain sMRI	4.67e-11	1.67e-14
SLITRK1	25796_IDP_T1_FAST_ROIs_L_temporal_pole	2.07e-07	0.0917064	5.20445	0.0176208	3228	0.0196876	0.137353	2.34504	0.0585715	318	Brain sMRI	0.635362	5.27e-05
SLITRK1	25797_IDP_T1_FAST_ROIs_R_temporal_pole	5.91e-09	0.102642	5.83514	0.0175903	3228	0.101106	0.0960679	1.64466	0.0584121	318	Brain sMRI	0.0181563	2.14e-06
SLITRK1	25798_IDP_T1_FAST_ROIs_L_sup_temp_gyrus_ant	4.17e-06	0.0812622	4.61092	0.0176239	3228	0.0452869	0.115226	2.01051	0.0573116	318	Brain sMRI	1	0.000724453
SLITRK1	25799_IDP_T1_FAST_ROIs_R_sup_temp_gyrus_ant	1.43e-07	0.092888	5.27315	0.0176153	3228	0.0434172	0.117966	2.0284	0.0581571	318	Brain sMRI	0.439291	3.79e-05
SLITRK1	25800_IDP_T1_FAST_ROIs_L_sup_temp_gyrus_post	2.18e-05	0.0749102	4.2516	0.0176193	3228	0.0277659	0.128765	2.21153	0.0582244	318	Brain sMRI	1	0.00288932
SLITRK1	25801_IDP_T1_FAST_ROIs_R_sup_temp_gyrus_post	2.91e-09	0.10463	5.95368	0.017574	3228	0.000740033	0.19714	3.41006	0.0578114	318	Brain sMRI	0.00892557	1.12e-06
SLITRK1	25802_IDP_T1_FAST_ROIs_L_mid_temp_gyrus_ant	4.37e-07	0.0892257	5.0627	0.0176241	3228	0.186059	0.0771188	1.32541	0.0581847	318	Brain sMRI	1	0.000102313
SLITRK1	25803_IDP_T1_FAST_ROIs_R_mid_temp_gyrus_ant	2.99e-06	0.0825257	4.6799	0.0176341	3228	0.0162649	0.139995	2.41679	0.0579261	318	Brain sMRI	1	0.000545159
SLITRK1	25804_IDP_T1_FAST_ROIs_L_mid_temp_gyrus_post	2.75e-10	0.111307	6.33234	0.0175776	3228	0.00135037	0.185931	3.23594	0.057458	318	Brain sMRI	0.000845226	1.28e-07
SLITRK1	25805_IDP_T1_FAST_ROIs_R_mid_temp_gyrus_post	7.89e-10	0.108326	6.16569	0.0175692	3228	0.00226196	0.177623	3.08042	0.0576619	318	Brain sMRI	0.00242505	3.38e-07
SLITRK1	25806_IDP_T1_FAST_ROIs_L_mid_temp_gyrus_tempocc	1.07e-06	0.0861286	4.88831	0.0176193	3228	0.0378103	0.120862	2.0863	0.0579315	318	Brain sMRI	1	0.000223704
SLITRK1	25807_IDP_T1_FAST_ROIs_R_mid_temp_gyrus_tempocc	1.69e-09	0.10623	6.04278	0.0175797	3228	0.0746026	0.104971	1.78924	0.058668	318	Brain sMRI	0.00518833	6.81e-07
SLITRK1	25808_IDP_T1_FAST_ROIs_L_inf_temp_gyrus_ant	2.05e-05	0.0751616	4.26523	0.0176219	3228	0.00310952	0.170107	2.9813	0.0570581	318	Brain sMRI	1	0.0027485
SLITRK1	25810_IDP_T1_FAST_ROIs_L_inf_temp_gyrus_post	8.76e-06	0.0784569	4.45292	0.0176192	3228	0.363949	0.0532229	0.909272	0.0585335	318	Brain sMRI	1	0.00135532
SLITRK1	25811_IDP_T1_FAST_ROIs_R_inf_temp_gyrus_post	0.000314285	0.0636105	3.60716	0.0176345	3228	0.0623869	0.110321	1.87063	0.0589752	318	Brain sMRI	1	0.02316
SLITRK1	25812_IDP_T1_FAST_ROIs_L_inf_temp_gyrus_tempocc	2.15e-07	0.0915612	5.19717	0.0176175	3228	0.0268637	0.129716	2.22461	0.0583093	318	Brain sMRI	0.660516	5.46e-05
SLITRK1	25813_IDP_T1_FAST_ROIs_R_inf_temp_gyrus_tempocc	0.000130485	0.067618	3.83021	0.0176539	3228	0.159925	0.0826067	1.40888	0.058633	318	Brain sMRI	1	0.0119849
SLITRK1	25814_IDP_T1_FAST_ROIs_L_postcent_gyrus	1e-12	0.125595	7.15878	0.0175442	3228	0.0688712	0.104819	1.82593	0.0574057	318	Brain sMRI	3.09e-06	6.63e-10
SLITRK1	25815_IDP_T1_FAST_ROIs_R_postcent_gyrus	1.08e-18	0.155206	8.8808	0.0174766	3228	0.00226852	0.176868	3.07953	0.0574333	318	Brain sMRI	3.33e-12	1.32e-15
SLITRK1	25816_IDP_T1_FAST_ROIs_L_sup_parietal_lobule	2.27e-08	0.0985394	5.60423	0.017583	3228	0.027143	0.12995	2.22052	0.0585223	318	Brain sMRI	0.0696994	7.24e-06
SLITRK1	25817_IDP_T1_FAST_ROIs_R_sup_parietal_lobule	7.66e-09	0.101935	5.79118	0.0176018	3228	0.0875236	0.0999531	1.7143	0.0583054	318	Brain sMRI	0.0235472	2.71e-06
SLITRK1	25818_IDP_T1_FAST_ROIs_L_supramarg_gyrus_ant	1.55e-05	0.0763602	4.3287	0.0176405	3228	0.112	0.0921826	1.59403	0.0578298	318	Brain sMRI	1	0.00217541
SLITRK1	25819_IDP_T1_FAST_ROIs_R_supramarg_gyrus_ant	1.32e-09	0.107022	6.08317	0.0175932	3228	0.211074	0.0735798	1.25334	0.058707	318	Brain sMRI	0.0040473	5.41e-07
SLITRK1	25820_IDP_T1_FAST_ROIs_L_supramarg_gyrus_post	8.8e-14	0.131358	7.49086	0.0175358	3228	0.019715	0.135811	2.34451	0.0579271	318	Brain sMRI	2.7e-07	6.6e-11
SLITRK1	25821_IDP_T1_FAST_ROIs_R_supramarg_gyrus_post	1.26e-06	0.0855551	4.85474	0.017623	3228	0.000819134	0.194718	3.38116	0.0575891	318	Brain sMRI	1	0.00025876
SLITRK1	25822_IDP_T1_FAST_ROIs_L_angular_gyrus	1.43e-09	0.106756	6.07009	0.0175872	3228	0.00251047	0.176483	3.04823	0.0578969	318	Brain sMRI	0.00438706	5.83e-07
SLITRK1	25823_IDP_T1_FAST_ROIs_R_angular_gyrus	1.37e-07	0.0930052	5.28138	0.01761	3228	0.00822735	0.154894	2.66059	0.0582179	318	Brain sMRI	0.420166	3.64e-05
SLITRK1	25824_IDP_T1_FAST_ROIs_L_latocc_cortex_sup	6.08e-18	0.151695	8.68203	0.0174723	3228	0.0648491	0.108272	1.85322	0.0584238	318	Brain sMRI	1.87e-11	6.96e-15
SLITRK1	25825_IDP_T1_FAST_ROIs_R_latocc_cortex_sup	3.98e-11	0.116445	6.62777	0.0175692	3228	0.0384545	0.12087	2.07929	0.0581303	318	Brain sMRI	0.000122355	2.1e-08
SLITRK1	25826_IDP_T1_FAST_ROIs_L_latocc_cortex_inf	6.53e-06	0.0796262	4.51582	0.0176327	3228	0.126017	0.0899664	1.53434	0.0586351	318	Brain sMRI	1	0.0010612
SLITRK1	25827_IDP_T1_FAST_ROIs_R_latocc_cortex_inf	2.35e-08	0.0985173	5.59781	0.0175993	3228	0.157821	0.0815878	1.41603	0.0576172	318	Brain sMRI	0.0723068	7.48e-06
SLITRK1	25828_IDP_T1_FAST_ROIs_L_intracalc_cortex	6.26e-05	0.0706898	4.00827	0.017636	3228	0.581964	0.032092	0.551127	0.0582297	318	Brain sMRI	1	0.00675495
SLITRK1	25829_IDP_T1_FAST_ROIs_R_intracalc_cortex	1.3e-06	0.0854672	4.84913	0.0176253	3228	0.428001	0.0465277	0.793712	0.0586204	318	Brain sMRI	1	0.000265177
SLITRK1	25831_IDP_T1_FAST_ROIs_R_front_med_cortex	0.000199356	0.0656979	3.72414	0.0176411	3228	0.000778615	0.193214	3.39562	0.0569009	318	Brain sMRI	1	0.0165309
SLITRK1	25832_IDP_T1_FAST_ROIs_L_juxtapos_lobule_cortex	2.89e-05	0.0738012	4.18792	0.0176224	3228	0.0183566	0.136973	2.37153	0.0577571	318	Brain sMRI	1	0.00363032
SLITRK1	25834_IDP_T1_FAST_ROIs_L_subcallosal_cortex	8.6e-16	0.14151	8.08672	0.0174991	3228	0.153598	0.0834467	1.43062	0.0583291	318	Brain sMRI	2.64e-09	8.02e-13
SLITRK1	25835_IDP_T1_FAST_ROIs_R_subcallosal_cortex	2.23e-14	0.134426	7.6719	0.0175218	3228	0.320456	0.0582123	0.995196	0.0584932	318	Brain sMRI	6.86e-08	1.81e-11
SLITRK1	25836_IDP_T1_FAST_ROIs_L_paracing_gyrus	4.51e-14	0.132888	7.57956	0.0175325	3228	0.0106775	0.15023	2.56945	0.0584678	318	Brain sMRI	1.39e-07	3.51e-11
SLITRK1	25837_IDP_T1_FAST_ROIs_R_paracing_gyrus	7.05e-13	0.126444	7.208	0.0175422	3228	0.129027	0.089612	1.52221	0.0588696	318	Brain sMRI	2.17e-06	4.73e-10
SLITRK1	25838_IDP_T1_FAST_ROIs_L_cing_gyrus_ant	5.63e-07	0.0883652	5.0136	0.0176251	3228	0.0724706	0.104979	1.80261	0.0582372	318	Brain sMRI	1	0.000127822
SLITRK1	25840_IDP_T1_FAST_ROIs_L_cing_gyrus_post	2.66e-14	0.134069	7.64921	0.0175271	3228	0.00087361	0.193967	3.36274	0.0576812	318	Brain sMRI	8.16e-08	2.13e-11
SLITRK1	25841_IDP_T1_FAST_ROIs_R_cing_gyrus_post	2.15e-14	0.134547	7.67711	0.0175258	3228	0.00167658	0.184437	3.17145	0.0581556	318	Brain sMRI	6.59e-08	1.74e-11
SLITRK1	25842_IDP_T1_FAST_ROIs_L_precun_cortex	4.28e-19	0.156833	8.98598	0.0174531	3228	0.0253851	0.129834	2.24691	0.0577835	318	Brain sMRI	1.32e-12	5.4e-16
SLITRK1	25843_IDP_T1_FAST_ROIs_R_precun_cortex	1.74e-19	0.158615	9.08686	0.0174554	3228	0.0288977	0.127572	2.19562	0.058103	318	Brain sMRI	5.35e-13	2.26e-16
SLITRK1	25844_IDP_T1_FAST_ROIs_L_cuneal_cortex	1.03e-11	0.119827	6.82807	0.0175492	3228	0.453373	0.0433221	0.750797	0.0577015	318	Brain sMRI	3.15e-05	5.93e-09
SLITRK1	25845_IDP_T1_FAST_ROIs_R_cuneal_cortex	2.45e-06	0.0830855	4.72082	0.0175998	3228	0.471764	0.0417565	0.720539	0.0579517	318	Brain sMRI	1	0.00045991
SLITRK1	25846_IDP_T1_FAST_ROIs_L_front_orb_cortex	4.2e-15	0.138169	7.88719	0.0175181	3228	0.00490714	0.162984	2.83447	0.0575007	318	Brain sMRI	1.29e-08	3.66e-12
SLITRK1	25847_IDP_T1_FAST_ROIs_R_front_orb_cortex	4.84e-15	0.137794	7.86931	0.0175103	3228	0.00249658	0.174169	3.04995	0.0571054	318	Brain sMRI	1.49e-08	4.18e-12
SLITRK1	25848_IDP_T1_FAST_ROIs_L_parahipp_gyrus_ant	1.23e-08	0.100376	5.7109	0.0175762	3228	0.102789	0.0947004	1.63656	0.0578655	318	Brain sMRI	0.0376761	4.15e-06
SLITRK1	25849_IDP_T1_FAST_ROIs_R_parahipp_gyrus_ant	3.08e-06	0.0823442	4.67384	0.0176181	3228	0.158087	0.0816418	1.41512	0.0576923	318	Brain sMRI	1	0.00055928
SLITRK1	25850_IDP_T1_FAST_ROIs_L_parahipp_gyrus_post	7.78e-06	0.0789673	4.47848	0.0176326	3228	0.0465864	0.116837	1.99844	0.0584643	318	Brain sMRI	1	0.00122801
SLITRK1	25851_IDP_T1_FAST_ROIs_R_parahipp_gyrus_post	9.46e-06	0.0782285	4.43621	0.0176341	3228	0.0234109	0.130887	2.27851	0.0574439	318	Brain sMRI	1	0.00144604
SLITRK1	25852_IDP_T1_FAST_ROIs_L_lingual_gyrus	4.08e-07	0.0893562	5.07577	0.0176045	3228	0.00373444	0.170041	2.92306	0.0581723	318	Brain sMRI	1	9.63e-05
SLITRK1	25853_IDP_T1_FAST_ROIs_R_lingual_gyrus	1.22e-09	0.107125	6.09498	0.017576	3228	0.000997255	0.193044	3.32461	0.0580651	318	Brain sMRI	0.00376273	5.06e-07
SLITRK1	25854_IDP_T1_FAST_ROIs_L_temp_fusif_cortex_ant	1.18e-06	0.0857995	4.86874	0.0176225	3228	0.00705152	0.156033	2.71339	0.057505	318	Brain sMRI	1	0.000243815
SLITRK1	25855_IDP_T1_FAST_ROIs_R_temp_fusif_cortex_ant	8.13e-05	0.069548	3.94567	0.0176264	3228	0.0541288	0.112507	1.93352	0.0581876	318	Brain sMRI	1	0.00831343
SLITRK1	25856_IDP_T1_FAST_ROIs_L_temp_fusif_cortex_post	3.9e-09	0.103884	5.90461	0.0175938	3228	0.0182615	0.138628	2.37349	0.058407	318	Brain sMRI	0.0119949	1.47e-06
SLITRK1	25857_IDP_T1_FAST_ROIs_R_temp_fusif_cortex_post	9.71e-07	0.0865008	4.90695	0.0176282	3228	0.00595188	0.161294	2.77052	0.058218	318	Brain sMRI	1	0.000206242
SLITRK1	25858_IDP_T1_FAST_ROIs_L_temp_occ_fusif_cortex	1.17e-10	0.113487	6.46521	0.0175535	3228	0.0127685	0.143413	2.50545	0.0572405	318	Brain sMRI	0.000357995	5.72e-08
SLITRK1	25859_IDP_T1_FAST_ROIs_R_temp_occ_fusif_cortex	3.97e-12	0.122132	6.96487	0.0175355	3228	0.00117535	0.186441	3.27678	0.0568976	318	Brain sMRI	1.22e-05	2.43e-09
SLITRK1	25860_IDP_T1_FAST_ROIs_L_occ_fusif_gyrus	6.19e-11	0.11523	6.56145	0.0175617	3228	0.00297287	0.171148	2.99545	0.057136	318	Brain sMRI	0.000190167	3.18e-08
SLITRK1	25861_IDP_T1_FAST_ROIs_R_occ_fusif_gyrus	1.44e-08	0.0998915	5.68354	0.0175756	3228	0.00177868	0.180799	3.15364	0.0573301	318	Brain sMRI	0.0441626	4.8e-06
SLITRK1	25862_IDP_T1_FAST_ROIs_L_front_operc_cortex	2.05e-11	0.118108	6.72661	0.0175583	3228	0.00147084	0.185636	3.21059	0.0578198	318	Brain sMRI	6.29e-05	1.13e-08
SLITRK1	25863_IDP_T1_FAST_ROIs_R_front_operc_cortex	4.48e-11	0.116196	6.61025	0.0175781	3228	0.00213212	0.1801	3.09856	0.0581237	318	Brain sMRI	0.000137522	2.35e-08
SLITRK1	25864_IDP_T1_FAST_ROIs_L_cent_operc_cortex	5.41e-17	0.147374	8.42415	0.0174942	3228	0.00968306	0.151206	2.60391	0.0580687	318	Brain sMRI	1.66e-10	5.67e-14
SLITRK1	25865_IDP_T1_FAST_ROIs_R_cent_operc_cortex	8.15e-20	0.160192	9.17114	0.017467	3228	0.0165193	0.140388	2.41102	0.0582278	318	Brain sMRI	2.5e-13	1.08e-16
SLITRK1	25866_IDP_T1_FAST_ROIs_L_parietal_operc_cortex	2.07e-07	0.0915296	5.20388	0.0175887	3228	0.137956	0.0871323	1.48748	0.0585771	318	Brain sMRI	0.637297	5.28e-05
SLITRK1	25867_IDP_T1_FAST_ROIs_R_parietal_operc_cortex	5.28e-11	0.115556	6.58546	0.0175471	3228	0.0329081	0.12568	2.14328	0.0586388	318	Brain sMRI	0.000162181	2.74e-08
SLITRK1	25868_IDP_T1_FAST_ROIs_L_planum_polare	5.59e-09	0.102849	5.84443	0.0175978	3228	0.0493986	0.114767	1.97326	0.0581612	318	Brain sMRI	0.017182	2.03e-06
SLITRK1	25869_IDP_T1_FAST_ROIs_R_planum_polare	1.88e-12	0.124084	7.0712	0.0175478	3228	1.49e-05	0.250096	4.40367	0.0567926	318	Brain sMRI	5.77e-06	1.19e-09
SLITRK1	25870_IDP_T1_FAST_ROIs_L_heschl_gyrus	1.78e-09	0.105944	6.03386	0.0175582	3228	0.112928	0.0934329	1.5899	0.0587664	318	Brain sMRI	0.00548	7.16e-07
SLITRK1	25871_IDP_T1_FAST_ROIs_R_heschl_gyrus	2.29e-13	0.129056	7.36198	0.0175301	3228	0.318015	0.0587905	1.00024	0.0587766	318	Brain sMRI	7.04e-07	1.63e-10
SLITRK1	25872_IDP_T1_FAST_ROIs_L_planum_temporale	1.8e-08	0.0992005	5.64413	0.0175759	3228	0.156538	0.0826189	1.42043	0.0581646	318	Brain sMRI	0.0554427	5.89e-06
SLITRK1	25873_IDP_T1_FAST_ROIs_R_planum_temporale	4.58e-10	0.109757	6.25229	0.0175547	3228	0.00165584	0.184051	3.17518	0.0579654	318	Brain sMRI	0.00140691	2.04e-07
SLITRK1	25874_IDP_T1_FAST_ROIs_L_supracalc_cortex	2.05e-08	0.0988783	5.62193	0.017588	3228	0.174664	0.0797403	1.36065	0.0586047	318	Brain sMRI	0.0629827	6.6e-06
SLITRK1	25875_IDP_T1_FAST_ROIs_R_supracalc_cortex	4.74e-07	0.0889309	5.04709	0.0176202	3228	0.237691	0.069373	1.18318	0.0586327	318	Brain sMRI	1	0.000109834
SLITRK1	25876_IDP_T1_FAST_ROIs_L_occ_pole	8.44e-08	0.0945253	5.36985	0.017603	3228	0.150731	0.0842343	1.4407	0.0584678	318	Brain sMRI	0.259347	2.37e-05
SLITRK1	25880_IDP_T1_FAST_ROIs_L_caudate	0.000653809	0.0602254	3.41161	0.0176531	3228	0.106503	0.0930721	1.61906	0.0574852	318	Brain sMRI	1	0.0390738
SLITRK1	25881_IDP_T1_FAST_ROIs_R_caudate	0.000241385	0.0648551	3.67538	0.0176458	3228	0.0243089	0.129937	2.26386	0.0573961	318	Brain sMRI	1	0.0190557
SLITRK1	25883_IDP_T1_FAST_ROIs_R_putamen	0.000503312	0.0614104	3.48255	0.0176338	3228	0.371435	0.0517066	0.895153	0.0577628	318	Brain sMRI	1	0.0325504
SLITRK1	25885_IDP_T1_FAST_ROIs_R_pallidum	0.000863505	0.0588436	3.33474	0.0176457	3228	0.340374	-0.0551809	-0.954971	0.0577828	318	Brain sMRI	1	0.0474143
SLITRK1	25886_IDP_T1_FAST_ROIs_L_hippocampus	5.77e-08	0.0956779	5.43859	0.0175924	3228	0.000652382	0.19867	3.44566	0.057658	318	Brain sMRI	0.177357	1.68e-05
SLITRK1	25887_IDP_T1_FAST_ROIs_R_hippocampus	1.79e-08	0.0992853	5.64582	0.0175856	3228	0.00227629	0.177984	3.07848	0.0578156	318	Brain sMRI	0.0549061	5.84e-06
SLITRK1	25888_IDP_T1_FAST_ROIs_L_amygdala	1.06e-09	0.107585	6.11774	0.0175857	3228	0.950476	0.00363548	0.0621615	0.0584844	318	Brain sMRI	0.00326821	4.45e-07
SLITRK1	25889_IDP_T1_FAST_ROIs_R_amygdala	2.48e-13	0.128946	7.35134	0.0175404	3228	0.0900565	0.100587	1.70068	0.0591453	318	Brain sMRI	7.61e-07	1.76e-10
SLITRK1	25890_IDP_T1_FAST_ROIs_L_ventral_striatum	5.95e-05	0.0708688	4.01996	0.0176292	3228	0.435518	0.0451345	0.780848	0.0578019	318	Brain sMRI	1	0.00649171
SLITRK1	25891_IDP_T1_FAST_ROIs_R_ventral_striatum	0.000157372	0.0666808	3.78365	0.0176234	3228	0.370195	0.0523842	0.897479	0.0583682	318	Brain sMRI	1	0.0138376
SLITRK1	25892_IDP_T1_FAST_ROIs_brain_stem	0.000152343	0.0669032	3.79176	0.0176444	3228	0.0096546	0.148128	2.60495	0.056864	318	Brain sMRI	1	0.0134993
SLITRK1	25897_IDP_T1_FAST_ROIs_L_cerebellum_VI	0.000241082	0.064839	3.6757	0.0176399	3228	0.00217314	0.175875	3.09272	0.0568676	318	Brain sMRI	1	0.0190391
SLITRK1	25899_IDP_T1_FAST_ROIs_R_cerebellum_VI	2.3e-06	0.0833335	4.734	0.0176032	3228	0.000949951	0.189279	3.33865	0.0566934	318	Brain sMRI	1	0.000434928
SLITRK1	25903_IDP_T1_FAST_ROIs_L_cerebellum_crus_II	0.000456179	0.06188	3.50888	0.0176352	3228	0.000701092	0.192297	3.42536	0.0561392	318	Brain sMRI	1	0.0303567
SLITRK1	25905_IDP_T1_FAST_ROIs_R_cerebellum_crus_II	0.000410982	0.0623742	3.53665	0.0176365	3228	0.0104838	0.148181	2.57593	0.0575253	318	Brain sMRI	1	0.0281659
SLITRK1	26512_aseg_global_intensity_CC-Mid-Anterior	0.000757407	0.0593909	3.37115	0.0176174	3228	0.0574821	0.111652	1.90707	0.058546	318	Brain sMRI	1	0.0432915
SLITRK1	26514_aseg_global_volume_BrainSeg	1.05e-24	0.180019	10.3475	0.0173972	3228	0.000216052	0.215929	3.74603	0.0576422	318	Brain sMRI	3.22e-18	1.94e-21
SLITRK1	26515_aseg_global_volume_BrainSegNotVent	4.18e-25	0.181563	10.4381	0.0173943	3228	0.000153377	0.221068	3.83529	0.0576404	318	Brain sMRI	1.28e-18	7.91e-22
SLITRK1	26516_aseg_global_volume_BrainSegNotVentSurf	1.33e-25	0.183421	10.5498	0.0173863	3228	0.000153511	0.221087	3.83507	0.0576488	318	Brain sMRI	4.09e-19	2.6e-22
SLITRK1	26517_aseg_global_volume_SubCortGray	2.7e-13	0.128724	7.33949	0.0175385	3228	0.000355738	0.209392	3.61297	0.0579558	318	Brain sMRI	8.31e-07	1.91e-10
SLITRK1	26518_aseg_global_volume_TotalGray	2.26e-29	0.197075	11.3651	0.0173403	3228	2.1e-05	0.24665	4.32364	0.057047	318	Brain sMRI	6.94e-23	5.43e-26
SLITRK1	26519_aseg_global_volume_SupraTentorial	1.84e-25	0.182871	10.5184	0.0173858	3228	0.00102126	0.192399	3.31772	0.0579913	318	Brain sMRI	5.64e-19	3.55e-22
SLITRK1	26520_aseg_global_volume_SupraTentorialNotVent	7.71e-26	0.184309	10.6028	0.0173831	3228	0.000763818	0.197191	3.40108	0.0579789	318	Brain sMRI	2.37e-19	1.53e-22
SLITRK1	26521_aseg_global_volume_EstimatedTotalIntraCranial	1.33e-18	0.154761	8.85728	0.0174727	3228	0.00191747	0.180694	3.1309	0.0577131	318	Brain sMRI	4.09e-12	1.61e-15
SLITRK1	26526_aseg_global_volume_Brain-Stem	3.26e-09	0.104377	5.93464	0.0175878	3228	6.48e-05	0.23155	4.05267	0.0571351	318	Brain sMRI	0.010013	1.24e-06
SLITRK1	26531_aseg_global_volume_CC-Posterior	3.18e-07	0.0902064	5.12335	0.0176069	3228	0.179723	0.0783826	1.3448	0.0582857	318	Brain sMRI	0.976621	7.73e-05
SLITRK1	26532_aseg_global_volume_CC-Mid-Posterior	0.000859558	0.0589221	3.33602	0.0176624	3228	0.0100669	0.15054	2.59025	0.0581181	318	Brain sMRI	1	0.0472646
SLITRK1	26535_aseg_global_volume_CC-Anterior	6.43e-07	0.0878446	4.98785	0.0176117	3228	0.00479465	0.164761	2.84207	0.057972	318	Brain sMRI	1	0.000143585
SLITRK1	26552_aseg_lh_volume_Cortex	2.11e-30	0.20064	11.5788	0.0173282	3228	0.000903334	0.193258	3.35313	0.0576349	318	Brain sMRI	6.47e-24	5.32e-27
SLITRK1	26553_aseg_lh_volume_CerebralWhiteMatter	6.65e-16	0.142128	8.11865	0.0175064	3228	0.00720413	0.158002	2.7061	0.0583873	318	Brain sMRI	2.04e-09	6.28e-13
SLITRK1	26556_aseg_lh_volume_Cerebellum-White-Matter	1.48e-11	0.119	6.77485	0.017565	3228	0.000190521	0.21715	3.77899	0.0574626	318	Brain sMRI	4.53e-05	8.34e-09
SLITRK1	26557_aseg_lh_volume_Cerebellum-Cortex	0.000548252	0.0610432	3.45949	0.0176451	3228	1.85e-05	0.245635	4.35407	0.0564151	318	Brain sMRI	1	0.0345924
SLITRK1	26558_aseg_lh_volume_Thalamus-Proper	4.76e-11	0.115927	6.60109	0.0175618	3228	0.0128462	0.14481	2.50325	0.0578486	318	Brain sMRI	0.000146172	2.48e-08
SLITRK1	26559_aseg_lh_volume_Caudate	1.29e-05	0.0769358	4.36795	0.0176137	3228	0.0016003	0.185402	3.18541	0.0582034	318	Brain sMRI	1	0.00187818
SLITRK1	26560_aseg_lh_volume_Putamen	0.000608393	0.0605857	3.43126	0.017657	3228	0.0620881	0.109889	1.87278	0.0586769	318	Brain sMRI	1	0.0371679
SLITRK1	26561_aseg_lh_volume_Pallidum	9.47e-05	0.0689561	3.90881	0.0176412	3228	0.256207	0.0667002	1.13761	0.0586319	318	Brain sMRI	1	0.00934798
SLITRK1	26562_aseg_lh_volume_Hippocampus	3.28e-10	0.110838	6.3049	0.0175797	3228	0.00422229	0.166341	2.88349	0.0576872	318	Brain sMRI	0.00100723	1.5e-07
SLITRK1	26563_aseg_lh_volume_Amygdala	8.66e-11	0.114312	6.5106	0.0175578	3228	0.0902541	0.0985406	1.69963	0.0579776	318	Brain sMRI	0.000265928	4.34e-08
SLITRK1	26564_aseg_lh_volume_Accumbens-area	0.000298996	0.0638538	3.62014	0.0176385	3228	0.0855056	0.0995499	1.72538	0.0576973	318	Brain sMRI	1	0.0223228
SLITRK1	26565_aseg_lh_volume_VentralDC	5.29e-09	0.10298	5.85371	0.0175923	3228	0.00282127	0.174904	3.01187	0.0580717	318	Brain sMRI	0.016259	1.93e-06
SLITRK1	26583_aseg_rh_volume_Cortex	1.4e-29	0.197803	11.4083	0.0173385	3228	0.000298779	0.210601	3.65997	0.0575419	318	Brain sMRI	4.31e-23	3.41e-26
SLITRK1	26584_aseg_rh_volume_CerebralWhiteMatter	4.55e-15	0.138002	7.87715	0.0175192	3228	0.00817993	0.155755	2.66258	0.0584977	318	Brain sMRI	1.4e-08	3.94e-12
SLITRK1	26587_aseg_rh_volume_Cerebellum-White-Matter	1.03e-09	0.107655	6.12234	0.017584	3228	9.25e-05	0.225142	3.96408	0.0567956	318	Brain sMRI	0.00317635	4.33e-07
SLITRK1	26588_aseg_rh_volume_Cerebellum-Cortex	0.000345504	0.0632086	3.58241	0.0176442	3228	1.07e-05	0.252185	4.47977	0.0562943	318	Brain sMRI	1	0.0248157
SLITRK1	26589_aseg_rh_volume_Thalamus-Proper	2.2e-10	0.111882	6.36727	0.0175714	3228	0.0153207	0.142112	2.43892	0.0582684	318	Brain sMRI	0.000675457	1.03e-07
SLITRK1	26590_aseg_rh_volume_Caudate	2.74e-05	0.074006	4.20006	0.0176202	3228	0.000449373	0.205331	3.54925	0.0578519	318	Brain sMRI	1	0.00347476
SLITRK1	26591_aseg_rh_volume_Putamen	1.53e-05	0.0763954	4.33043	0.0176415	3228	0.0198497	0.137159	2.34193	0.0585669	318	Brain sMRI	1	0.00216109
SLITRK1	26592_aseg_rh_volume_Pallidum	6.14e-05	0.0707823	4.01284	0.017639	3228	0.0944016	0.0983113	1.67802	0.0585876	318	Brain sMRI	1	0.00664872
SLITRK1	26593_aseg_rh_volume_Hippocampus	4.55e-10	0.109875	6.25331	0.0175707	3228	0.00169758	0.182571	3.1677	0.0576352	318	Brain sMRI	0.00139786	2.03e-07
SLITRK1	26594_aseg_rh_volume_Amygdala	9.57e-16	0.141242	8.07352	0.0174945	3228	0.0217881	0.13545	2.30628	0.0587309	318	Brain sMRI	2.94e-09	8.88e-13
SLITRK1	26595_aseg_rh_volume_Accumbens-area	6.68e-06	0.0794658	4.51127	0.0176149	3228	0.0313505	0.126325	2.16292	0.0584046	318	Brain sMRI	1	0.00108024
SLITRK1	26596_aseg_rh_volume_VentralDC	1.23e-08	0.100515	5.71086	0.0176007	3228	0.000916627	0.192521	3.34893	0.0574874	318	Brain sMRI	0.037686	4.15e-06
SLITRK1	Volume_of_brain_grey_white_matter_25010	2.95e-27	0.189514	10.9144	0.0173637	3228	5.88e-05	0.235227	4.07689	0.0576976	318	Brain sMRI	9.06e-21	6.33e-24
SLITRK1	Volume_of_brain_grey_white_matter_normalized_for_head_size_25009	4.73e-05	0.0717735	4.07416	0.0176168	3228	0.00791386	0.154843	2.67396	0.0579077	318	Brain sMRI	1	0.00540239
SLITRK1	Volume_of_grey_matter_25006	5.28e-33	0.20927	12.103	0.0172908	3228	4.24e-06	0.267629	4.68726	0.057097	318	Brain sMRI	1.62e-26	1.52e-29
SLITRK1	Volume_of_grey_matter_normalized_for_head_size_25005	2.81e-06	0.082564	4.6924	0.0175953	3228	0.00506147	0.159927	2.82428	0.0566258	318	Brain sMRI	1	0.000517835
SLITRK1	Volume_of_peripheral_cortical_grey_matter_25002	1.19e-34	0.214634	12.4245	0.017275	3228	4.19e-05	0.239446	4.15955	0.0575653	318	Brain sMRI	3.66e-28	3.75e-31
SLITRK1	Volume_of_peripheral_cortical_grey_matter_normalized_for_head_size_25001	3.41e-09	0.104082	5.9272	0.0175601	3228	0.0219213	0.130869	2.30393	0.0568025	318	Brain sMRI	0.0104718	1.3e-06
SLITRK1	Volume_of_white_matter_25008	3.74e-17	0.148091	8.46812	0.0174881	3228	0.00318854	0.172808	2.97337	0.0581186	318	Brain sMRI	1.15e-10	3.98e-14
SLITRK2	25892_IDP_T1_FAST_ROIs_brain_stem	0.000328924	0.0533292	3.59414	0.0148378	4563	0.368066	0.0429896	0.901032	0.0477115	461	Brain sMRI	1	0.0239546
SLITRK2	25910_IDP_T1_FAST_ROIs_V_cerebellum_VIIIa	9.9e-05	0.0578323	3.89655	0.0148419	4563	0.504078	0.0325244	0.668639	0.0486427	461	Brain sMRI	1	0.00968012
SLITRK2	25916_IDP_T1_FAST_ROIs_V_cerebellum_IX	0.000832862	0.0496452	3.34388	0.0148466	4563	0.587183	-0.0263143	-0.543324	0.0484321	461	Brain sMRI	1	0.0462361
SLITRK2	26508_aseg_global_intensity_Optic-Chiasm	0.000722443	-0.0501955	-3.38323	0.0148366	4563	0.550723	0.0289032	0.59714	0.0484028	461	Brain sMRI	1	0.0418865
SLITRK2	26548_aseg_lh_intensity_Accumbens-area	0.000354711	-0.0530129	-3.57438	0.0148314	4563	0.692882	0.018984	0.395207	0.0480357	461	Brain sMRI	1	0.0253006
SLITRK2	26579_aseg_rh_intensity_Accumbens-area	3.31e-05	-0.0616182	-4.15551	0.014828	4563	0.39744	-0.040722	-0.847032	0.048076	461	Brain sMRI	1	0.00404676
SLITRK2	Volume_of_brain_grey_white_matter_normalized_for_head_size_25009	3.09e-05	0.0618655	4.17073	0.0148333	4563	0.136273	0.0722346	1.49256	0.0483965	461	Brain sMRI	1	0.00383448
SLITRK2	Volume_of_grey_matter_normalized_for_head_size_25005	7e-06	0.0667287	4.49883	0.0148324	4563	0.303116	0.0503658	1.03099	0.048852	461	Brain sMRI	1	0.00112484
SLITRK2	Volume_of_peripheral_cortical_grey_matter_normalized_for_head_size_25001	0.000367488	0.0529093	3.56508	0.014841	4563	0.259576	0.0548162	1.12886	0.048559	461	Brain sMRI	1	0.0259654
SLITRK6	25805_IDP_T1_FAST_ROIs_R_mid_temp_gyrus_post	0.000317385	0.0535334	3.60345	0.0148562	4563	0.0498848	0.0953181	1.96639	0.0484737	461	Brain sMRI	1	0.0233372
SLITRK6	25822_IDP_T1_FAST_ROIs_L_angular_gyrus	0.000624676	0.0508718	3.42306	0.0148615	4563	0.132772	0.072423	1.50606	0.0480877	461	Brain sMRI	1	0.0378533
SLITRK6	25858_IDP_T1_FAST_ROIs_L_temp_occ_fusif_cortex	0.000780404	0.0499546	3.36193	0.0148589	4563	0.00614155	0.131491	2.75349	0.0477544	461	Brain sMRI	1	0.0442067
SMNDC1	26509_aseg_global_intensity_CC-Posterior	4.85e-06	-0.0809353	-4.57887	0.0176758	3228	0.98913	-0.000793535	-0.0136349	0.0581988	318	Brain sMRI	1	0.00082432
SMNDC1	26514_aseg_global_volume_BrainSeg	0.000545989	-0.0612711	-3.46061	0.0177053	3228	0.406033	-0.0492133	-0.832087	0.0591445	318	Brain sMRI	1	0.0344949
SMNDC1	26515_aseg_global_volume_BrainSegNotVent	0.000241607	-0.0650615	-3.67514	0.0177031	3228	0.434574	-0.0463334	-0.782457	0.0592153	318	Brain sMRI	1	0.0190688
SMNDC1	26516_aseg_global_volume_BrainSegNotVentSurf	0.000431516	-0.0623843	-3.5237	0.0177042	3228	0.431836	-0.0466165	-0.787133	0.0592231	318	Brain sMRI	1	0.0291704
SMNDC1	26520_aseg_global_volume_SupraTentorialNotVent	0.00069228	-0.0601297	-3.39593	0.0177064	3228	0.346552	-0.0558448	-0.942806	0.0592325	318	Brain sMRI	1	0.0406654
SMNDC1	26553_aseg_lh_volume_CerebralWhiteMatter	0.000131341	-0.0677585	-3.82859	0.017698	3228	0.760235	-0.0181181	-0.305454	0.0593152	318	Brain sMRI	1	0.0120484
SMNDC1	26565_aseg_lh_volume_VentralDC	0.000541148	-0.0613159	-3.46302	0.0177059	3228	0.441065	-0.0456033	-0.771438	0.0591146	318	Brain sMRI	1	0.0342716
SMNDC1	26584_aseg_rh_volume_CerebralWhiteMatter	5.95e-05	-0.0711435	-4.02023	0.0176964	3228	0.54645	-0.035851	-0.603786	0.059377	318	Brain sMRI	1	0.00648683
SMNDC1	Volume_of_brain_grey_white_matter_25010	0.000734943	-0.0598329	-3.37947	0.0177048	3228	0.570565	-0.0337794	-0.567855	0.059486	318	Brain sMRI	1	0.0423795
SMNDC1	Volume_of_white_matter_25008	0.000496208	-0.0617156	-3.48636	0.017702	3228	0.801433	-0.0149001	-0.251719	0.0591932	318	Brain sMRI	1	0.032224
SMOC1	25786_IDP_T1_FAST_ROIs_L_sup_front_gyrus	0.000170164	-0.0558644	-3.76277	0.0148466	4563	0.97988	0.0012214	0.0252333	0.0484042	461	Brain sMRI	1	0.0146891
SMOC1	25789_IDP_T1_FAST_ROIs_R_mid_front_gyrus	0.000628002	-0.0508501	-3.42161	0.0148614	4563	0.298294	0.0501037	1.04134	0.0481148	461	Brain sMRI	1	0.0379904
SMOC1	25803_IDP_T1_FAST_ROIs_R_mid_temp_gyrus_ant	0.000495626	-0.0517797	-3.48563	0.0148552	4563	0.312026	-0.0490484	-1.01215	0.0484597	461	Brain sMRI	1	0.0321984
SMOC1	25862_IDP_T1_FAST_ROIs_L_front_operc_cortex	0.00087372	-0.0494778	-3.33053	0.0148558	4563	0.0566267	-0.0921513	-1.91124	0.0482156	461	Brain sMRI	1	0.0477901
SMOC1	25918_IDP_T1_FAST_ROIs_L_cerebellum_X	2.05e-05	-0.0633024	-4.26385	0.0148463	4563	0.010471	-0.12276	-2.57096	0.0477486	461	Brain sMRI	1	0.00274368
SMOC1	26514_aseg_global_volume_BrainSeg	0.000187428	-0.055526	-3.73846	0.0148526	4563	0.0423116	-0.0980131	-2.0364	0.0481306	461	Brain sMRI	1	0.0157868
SMOC1	26515_aseg_global_volume_BrainSegNotVent	0.000509477	-0.051673	-3.47823	0.0148561	4563	0.0203925	-0.111786	-2.32752	0.048028	461	Brain sMRI	1	0.0328323
SMOC1	26516_aseg_global_volume_BrainSegNotVentSurf	0.000646724	-0.0507153	-3.4136	0.0148568	4563	0.0203569	-0.111831	-2.32818	0.0480337	461	Brain sMRI	1	0.0387771
SMOC1	26519_aseg_global_volume_SupraTentorial	0.000181324	-0.0556466	-3.7468	0.0148517	4563	0.0451711	-0.0967885	-2.0088	0.0481822	461	Brain sMRI	1	0.0154062
SMOC1	26520_aseg_global_volume_SupraTentorialNotVent	0.000521552	-0.0515769	-3.47193	0.0148554	4563	0.0215744	-0.110842	-2.30604	0.0480658	461	Brain sMRI	1	0.0333853
SMOC1	26521_aseg_global_volume_EstimatedTotalIntraCranial	1.14e-05	-0.0652303	-4.39413	0.0148449	4563	0.0311713	-0.103927	-2.16184	0.0480731	461	Brain sMRI	1	0.00168839
SMOC1	26527_aseg_global_volume_CSF	1.9e-05	-0.0635161	-4.28092	0.014837	4563	0.854676	0.00882233	0.183264	0.0481401	461	Brain sMRI	1	0.00257896
SMOC1	26539_aseg_lh_intensity_Inf-Lat-Vent	0.000853505	0.0495555	3.33706	0.01485	4563	0.238331	-0.0571218	-1.18078	0.0483763	461	Brain sMRI	1	0.0470403
SMOC1	26544_aseg_lh_intensity_Putamen	9.9e-06	-0.0656426	-4.42435	0.0148367	4563	0.0641512	-0.0892534	-1.85582	0.0480939	461	Brain sMRI	1	0.00150096
SMOC1	26553_aseg_lh_volume_CerebralWhiteMatter	0.000335751	-0.0533047	-3.58877	0.0148532	4563	0.0186533	-0.113476	-2.36119	0.0480588	461	Brain sMRI	1	0.0243083
SMOC1	26575_aseg_rh_intensity_Putamen	0.000814913	-0.0497645	-3.34993	0.0148554	4563	0.128201	-0.0729534	-1.52412	0.047866	461	Brain sMRI	1	0.0455519
SMOC1	26584_aseg_rh_volume_CerebralWhiteMatter	0.00012116	-0.0571306	-3.84711	0.0148503	4563	0.0188836	-0.113382	-2.35658	0.048113	461	Brain sMRI	1	0.0113241
SMOC1	26598_aseg_rh_volume_choroid-plexus	0.000862553	-0.0495292	-3.33412	0.0148552	4563	0.564183	0.0276082	0.577079	0.0478412	461	Brain sMRI	1	0.0473776
SMOC1	Volume_of_brain_grey_white_matter_25010	0.000275418	-0.0540665	-3.64024	0.0148525	4563	0.0218315	-0.110803	-2.30151	0.0481438	461	Brain sMRI	1	0.0210165
SMOC1	Volume_of_white_matter_25008	8.67e-05	-0.0583273	-3.92865	0.0148467	4563	0.0111474	-0.122449	-2.54887	0.0480407	461	Brain sMRI	1	0.00873349
SMOC2	26514_aseg_global_volume_BrainSeg	0.000277251	-0.0539729	-3.63852	0.0148337	4563	0.484886	0.0339166	0.699059	0.0485175	461	Brain sMRI	1	0.0211145
SMOC2	26515_aseg_global_volume_BrainSegNotVent	0.000168455	-0.0558492	-3.7653	0.0148326	4563	0.584013	0.0265717	0.547938	0.0484939	461	Brain sMRI	1	0.0145674
SMOC2	26516_aseg_global_volume_BrainSegNotVentSurf	0.000125343	-0.0569353	-3.83875	0.0148317	4563	0.580016	0.0268577	0.553774	0.0484995	461	Brain sMRI	1	0.0116268
SMOC2	26519_aseg_global_volume_SupraTentorial	0.000370866	-0.0528481	-3.56267	0.0148338	4563	0.389024	0.0418613	0.862246	0.0485492	461	Brain sMRI	1	0.0261361
SMOC2	26520_aseg_global_volume_SupraTentorialNotVent	0.000242263	-0.0544848	-3.67323	0.0148329	4563	0.482032	0.0341376	0.703638	0.0485158	461	Brain sMRI	1	0.019108
SMOC2	26553_aseg_lh_volume_CerebralWhiteMatter	0.000146929	-0.0563477	-3.79943	0.0148306	4563	0.211316	0.0606662	1.25179	0.0484637	461	Brain sMRI	1	0.0131302
SMOC2	26556_aseg_lh_volume_Cerebellum-White-Matter	0.00032015	-0.0534245	-3.60119	0.0148352	4563	0.877474	-0.00748213	-0.154262	0.0485029	461	Brain sMRI	1	0.0234782
SMOC2	26584_aseg_rh_volume_CerebralWhiteMatter	9.52e-05	-0.0579223	-3.9059	0.0148294	4563	0.265718	0.0540876	1.1144	0.0485351	461	Brain sMRI	1	0.00939312
SMOC2	26587_aseg_rh_volume_Cerebellum-White-Matter	1.9e-05	-0.0634707	-4.28143	0.0148247	4563	0.410838	-0.039787	-0.823208	0.0483317	461	Brain sMRI	1	0.00257452
SMOC2	Volume_of_brain_grey_white_matter_25010	0.000725925	-0.0501717	-3.38191	0.0148353	4563	0.508428	0.0321627	0.66183	0.0485966	461	Brain sMRI	1	0.0420257
SMOC2	Volume_of_white_matter_25008	0.000444945	-0.052125	-3.51446	0.0148316	4563	0.355614	0.0448819	0.924733	0.048535	461	Brain sMRI	1	0.0298194
SMPD1	Volume_of_grey_matter_normalized_for_head_size_25005	5.8e-05	-0.0597619	-4.02451	0.0148495	4563	0.27244	-0.0537403	-1.09884	0.0489062	461	Brain sMRI	1	0.00636143
SMPD1	Volume_of_peripheral_cortical_grey_matter_normalized_for_head_size_25001	0.000715794	-0.0502906	-3.38578	0.0148535	4563	0.186535	-0.0642894	-1.32297	0.0485947	461	Brain sMRI	1	0.0416124
SMPDL3A	Volume_of_brain_grey_white_matter_normalized_for_head_size_25009	3.83e-06	-0.0686215	-4.62633	0.0148328	4563	0.327918	0.046761	0.979411	0.0477441	461	Brain sMRI	1	0.000673662
SMPDL3A	Volume_of_grey_matter_normalized_for_head_size_25005	5.22e-07	-0.0745262	-5.02523	0.0148304	4563	0.486916	0.0335073	0.695812	0.0481557	461	Brain sMRI	1	0.000119688
SMPDL3A	Volume_of_peripheral_cortical_grey_matter_normalized_for_head_size_25001	8.98e-06	-0.0659523	-4.44555	0.0148356	4563	0.535525	0.0296921	0.620085	0.0478839	461	Brain sMRI	1	0.00138338
SNCG	25018_IDP_T1_FIRST_right_pallidum_volume	0.000603802	-0.0509488	-3.43231	0.0148439	4563	0.534551	-0.0304957	-0.621565	0.0490628	461	Brain sMRI	1	0.0369816
SNCG	25782_IDP_T1_FAST_ROIs_L_frontal_pole	0.00019933	-0.055234	-3.7229	0.0148363	4563	0.615792	-0.0246574	-0.502182	0.0491004	461	Brain sMRI	1	0.01653
SNCG	25825_IDP_T1_FAST_ROIs_R_latocc_cortex_sup	0.000138756	-0.0565594	-3.81363	0.0148308	4563	0.810148	-0.0117888	-0.24038	0.0490425	461	Brain sMRI	1	0.0125683
SNCG	26535_aseg_global_volume_CC-Anterior	0.000478318	-0.0518568	-3.49515	0.0148368	4563	0.0973482	0.0818426	1.6614	0.0492612	461	Brain sMRI	1	0.0314174
SNED1	25815_IDP_T1_FAST_ROIs_R_postcent_gyrus	0.000291707	0.0639427	3.62655	0.0176318	3228	0.00829878	-0.151607	-2.6576	0.0570466	318	Brain sMRI	1	0.0219299
SNX2	26539_aseg_lh_intensity_Inf-Lat-Vent	0.000783545	0.0593698	3.36176	0.0176603	3228	0.0567142	-0.113547	-1.91301	0.0593551	318	Brain sMRI	1	0.0443355
SNX2	26546_aseg_lh_intensity_Hippocampus	0.000396403	0.0624771	3.54621	0.017618	3228	0.170573	-0.0813653	-1.37371	0.0592301	318	Brain sMRI	1	0.0274343
SNX2	26547_aseg_lh_intensity_Amygdala	6.39e-05	0.0705246	4.00319	0.0176171	3228	0.483822	-0.0415705	-0.701054	0.0592971	318	Brain sMRI	1	0.00687057
SORBS1	25787_IDP_T1_FAST_ROIs_R_sup_front_gyrus	0.000339812	-0.0631309	-3.58676	0.0176011	3228	0.57606	-0.0332038	-0.559771	0.0593167	318	Brain sMRI	1	0.0245163
SORBS1	26514_aseg_global_volume_BrainSeg	0.00022357	-0.0651419	-3.69499	0.0176298	3228	0.94497	-0.00412681	-0.0690839	0.0597362	318	Brain sMRI	1	0.0180141
SORBS1	26515_aseg_global_volume_BrainSegNotVent	0.000212525	-0.065376	-3.7079	0.0176315	3228	0.933728	-0.00497686	-0.0832258	0.0597995	318	Brain sMRI	1	0.0173365
SORBS1	26516_aseg_global_volume_BrainSegNotVentSurf	0.000155611	-0.0667478	-3.78646	0.017628	3228	0.936529	-0.00476681	-0.0797017	0.0598082	318	Brain sMRI	1	0.0137212
SORBS1	26519_aseg_global_volume_SupraTentorial	0.000212252	-0.0653665	-3.70823	0.0176274	3228	0.983246	0.00125694	0.0210177	0.0598036	318	Brain sMRI	1	0.0173202
SORBS1	26520_aseg_global_volume_SupraTentorialNotVent	0.000201752	-0.0656	-3.72111	0.0176291	3228	0.992889	0.000533852	0.0089205	0.0598455	318	Brain sMRI	1	0.0166813
SORBS1	26521_aseg_global_volume_EstimatedTotalIntraCranial	0.000569233	-0.060827	-3.44933	0.0176344	3228	0.620024	-0.02947	-0.496341	0.0593746	318	Brain sMRI	1	0.0355288
SORBS1	26535_aseg_global_volume_CC-Anterior	0.000412578	-0.0623242	-3.53562	0.0176275	3228	0.532418	0.0371642	0.625055	0.0594575	318	Brain sMRI	1	0.0282394
SORBS1	26553_aseg_lh_volume_CerebralWhiteMatter	5.16e-05	-0.071435	-4.05368	0.0176223	3228	0.701903	0.0229237	0.383124	0.0598335	318	Brain sMRI	1	0.00579044
SORBS1	26556_aseg_lh_volume_Cerebellum-White-Matter	0.000809597	-0.0591456	-3.35269	0.0176413	3228	0.935367	-0.00483518	-0.0811629	0.0595738	318	Brain sMRI	1	0.0453436
SORBS1	26584_aseg_rh_volume_CerebralWhiteMatter	5.99e-05	-0.070831	-4.01865	0.0176256	3228	0.792841	0.0157537	0.262862	0.0599313	318	Brain sMRI	1	0.0065195
SORBS1	Volume_of_brain_grey_white_matter_25010	0.000869422	-0.0587737	-3.33283	0.0176348	3228	0.362164	-0.0547229	-0.912665	0.0599594	318	Brain sMRI	1	0.0476379
SORBS1	Volume_of_white_matter_25008	0.000274443	-0.0642074	-3.64234	0.017628	3228	0.559679	-0.0348566	-0.583982	0.0596878	318	Brain sMRI	1	0.0209635
SORD	25906_IDP_T1_FAST_ROIs_L_cerebellum_VIIb	0.000593517	-0.0511744	-3.43698	0.0148893	4563	0.411866	-0.0395208	-0.821399	0.048114	461	Brain sMRI	1	0.0365519
SORD	25909_IDP_T1_FAST_ROIs_L_cerebellum_VIIIa	5.12e-06	-0.0679209	-4.56516	0.0148781	4563	0.432264	-0.0377765	-0.786048	0.0480588	461	Brain sMRI	1	0.00086372
SORD	25911_IDP_T1_FAST_ROIs_R_cerebellum_VIIIa	0.000333918	-0.0534567	-3.5902	0.0148896	4563	0.279551	-0.0518668	-1.08267	0.0479064	461	Brain sMRI	1	0.0242199
SORD	25912_IDP_T1_FAST_ROIs_L_cerebellum_VIIIb	0.00021909	-0.055063	-3.69891	0.0148863	4563	0.0864281	-0.0821978	-1.71841	0.0478336	461	Brain sMRI	1	0.0177392
SORD	25915_IDP_T1_FAST_ROIs_L_cerebellum_IX	0.000391631	-0.0528367	-3.54831	0.0148907	4563	0.875755	0.00757238	0.156444	0.0484032	461	Brain sMRI	1	0.0271928
SORD	26526_aseg_global_volume_Brain-Stem	0.000366872	-0.0530903	-3.56552	0.0148899	4563	0.367079	-0.0432593	-0.902892	0.0479119	461	Brain sMRI	1	0.0259368
SORD	26556_aseg_lh_volume_Cerebellum-White-Matter	0.000290148	-0.053991	-3.62676	0.0148868	4563	0.98973	-0.000620737	-0.0128792	0.0481967	461	Brain sMRI	1	0.0218373
SORD	26565_aseg_lh_volume_VentralDC	0.000453142	-0.0522492	-3.5096	0.0148875	4563	0.422444	-0.0386782	-0.802941	0.0481706	461	Brain sMRI	1	0.0302116
SORT1	25011_IDP_T1_FIRST_left_thalamus_volume	0.000291156	-0.053867	-3.62586	0.0148563	4563	0.41109	-0.0397053	-0.822763	0.0482584	461	Brain sMRI	1	0.021895
SORT1	25012_IDP_T1_FIRST_right_thalamus_volume	0.000632735	-0.050813	-3.41957	0.0148595	4563	0.607329	-0.0250771	-0.51426	0.0487634	461	Brain sMRI	1	0.0381873
SORT1	25918_IDP_T1_FAST_ROIs_L_cerebellum_X	0.000157063	-0.0562056	-3.78281	0.0148582	4563	0.732815	-0.0165354	-0.341601	0.0484056	461	Brain sMRI	1	0.0138171
SOST	26526_aseg_global_volume_Brain-Stem	2.04e-05	-0.063269	-4.26536	0.0148332	4563	0.311232	-0.0487501	-1.01381	0.0480859	461	Brain sMRI	1	0.00272889
SOST	26536_aseg_global_volume-ratio_BrainSegVol-to-eTIV	4.52e-10	-0.0924687	-6.24864	0.0147982	4563	0.0013739	-0.153341	-3.22073	0.0476106	461	Brain sMRI	0.00138851	2.02e-07
SOST	26557_aseg_lh_volume_Cerebellum-Cortex	0.000814142	-0.0497109	-3.35019	0.0148382	4563	0.29518	-0.0505429	-1.04808	0.0482243	461	Brain sMRI	1	0.0455218
SOST	26588_aseg_rh_volume_Cerebellum-Cortex	0.000294106	-0.0537471	-3.62325	0.0148339	4563	0.388395	-0.041742	-0.863391	0.0483466	461	Brain sMRI	1	0.0220579
SOX2	25848_IDP_T1_FAST_ROIs_L_parahipp_gyrus_ant	0.00060331	0.0605171	3.43354	0.0176253	3228	0.282132	0.0631901	1.07751	0.0586444	318	Brain sMRI	1	0.0369647
SOX2	26534_aseg_global_volume_CC-Mid-Anterior	0.000312792	-0.0636134	-3.60841	0.0176292	3228	0.030305	-0.128209	-2.17658	0.0589038	318	Brain sMRI	1	0.023079
SPARC	26524_aseg_global_volume_4th-Ventricle	0.000225131	0.0547193	3.69198	0.0148211	4563	0.209567	0.0611651	1.2566	0.048675	461	Brain sMRI	1	0.018109
SPINK1	26505_aseg_global_intensity_CSF	0.000795982	-0.0499107	-3.35645	0.0148701	4563	0.142421	-0.0711779	-1.46948	0.0484375	461	Brain sMRI	1	0.0448273
SPINK5	25789_IDP_T1_FAST_ROIs_R_mid_front_gyrus	0.000905263	0.0492675	3.32062	0.0148368	4563	0.182561	-0.0643515	-1.33503	0.0482024	461	Brain sMRI	1	0.0489621
SPINK5	25820_IDP_T1_FAST_ROIs_L_supramarg_gyrus_post	0.000744936	0.0500675	3.37478	0.0148358	4563	0.785312	0.013258	0.27257	0.0486406	461	Brain sMRI	1	0.0427789
SPINK5	25822_IDP_T1_FAST_ROIs_L_angular_gyrus	0.000258326	0.0542266	3.65675	0.0148292	4563	0.862098	-0.00838881	-0.173807	0.0482652	461	Brain sMRI	1	0.0200373
SPINK5	25824_IDP_T1_FAST_ROIs_L_latocc_cortex_sup	0.000709218	0.0502439	3.38832	0.0148286	4563	0.758197	-0.0147458	-0.308042	0.0478696	461	Brain sMRI	1	0.0413523
SPINT1	25908_IDP_T1_FAST_ROIs_R_cerebellum_VIIb	0.000629502	-0.0508866	-3.42096	0.0148749	4563	0.0203945	0.111804	2.32748	0.0480364	461	Brain sMRI	1	0.0380512
SPOCK1	25011_IDP_T1_FIRST_left_thalamus_volume	3.66e-05	0.0612339	4.13218	0.0148188	4563	0.898611	0.006086	0.12749	0.0477372	461	Brain sMRI	1	0.00439456
SPOCK1	25012_IDP_T1_FIRST_right_thalamus_volume	3.45e-05	0.0614364	4.14566	0.0148194	4563	0.818177	-0.0110902	-0.230029	0.0482121	461	Brain sMRI	1	0.00419014
SPOCK1	25013_IDP_T1_FIRST_left_caudate_volume	2.68e-06	0.0695865	4.69975	0.0148064	4563	0.293229	-0.0506744	-1.05233	0.0481545	461	Brain sMRI	1	0.000497297
SPOCK1	25014_IDP_T1_FIRST_right_caudate_volume	7.86e-06	0.0662485	4.47407	0.0148072	4563	0.39572	-0.0408643	-0.850124	0.0480687	461	Brain sMRI	1	0.00123913
SPOCK1	25015_IDP_T1_FIRST_left_putamen_volume	0.000694854	0.0503472	3.39394	0.0148344	4563	0.268497	-0.0536987	-1.10794	0.0484673	461	Brain sMRI	1	0.0407585
SPOCK1	25016_IDP_T1_FIRST_right_putamen_volume	0.000197505	0.0552508	3.72523	0.0148315	4563	0.156877	-0.068463	-1.41809	0.0482785	461	Brain sMRI	1	0.0164135
SPOCK1	25018_IDP_T1_FIRST_right_pallidum_volume	0.000797261	0.0497825	3.35601	0.0148338	4563	0.88006	0.00724042	0.150982	0.0479555	461	Brain sMRI	1	0.0448777
SPOCK1	25019_IDP_T1_FIRST_left_hippocampus_volume	0.00023493	0.0545912	3.6811	0.0148302	4563	0.195329	0.0621586	1.29696	0.0479265	461	Brain sMRI	1	0.0186742
SPOCK1	25782_IDP_T1_FAST_ROIs_L_frontal_pole	0.000165519	0.0558852	3.7697	0.0148248	4563	0.116751	0.0752065	1.57166	0.0478515	461	Brain sMRI	1	0.0143787
SPOCK1	25784_IDP_T1_FAST_ROIs_L_insular_cortex	1.72e-07	0.0775483	5.23501	0.0148134	4563	0.346013	0.045646	0.943367	0.0483863	461	Brain sMRI	0.529686	4.48e-05
SPOCK1	25785_IDP_T1_FAST_ROIs_R_insular_cortex	2.08e-06	0.0704132	4.75128	0.0148199	4563	0.448303	0.0366386	0.75893	0.0482767	461	Brain sMRI	1	0.000400414
SPOCK1	25801_IDP_T1_FAST_ROIs_R_sup_temp_gyrus_post	0.000436387	0.0522089	3.51963	0.0148336	4563	0.3521	0.0447267	0.931516	0.048015	461	Brain sMRI	1	0.0294104
SPOCK1	25840_IDP_T1_FAST_ROIs_L_cing_gyrus_post	0.000103562	0.0576203	3.88553	0.0148295	4563	0.537579	0.0298567	0.616964	0.048393	461	Brain sMRI	1	0.0100208
SPOCK1	25856_IDP_T1_FAST_ROIs_L_temp_fusif_cortex_post	0.000148351	0.0562731	3.79703	0.0148203	4563	0.121539	0.0744077	1.55136	0.047963	461	Brain sMRI	1	0.0132249
SPOCK1	25857_IDP_T1_FAST_ROIs_R_temp_fusif_cortex_post	0.000304292	0.05361	3.61441	0.0148323	4563	0.721079	0.0172711	0.357247	0.0483449	461	Brain sMRI	1	0.0226143
SPOCK1	25873_IDP_T1_FAST_ROIs_R_planum_temporale	0.000172286	0.0557424	3.75966	0.0148264	4563	0.256677	0.0545603	1.13576	0.0480385	461	Brain sMRI	1	0.0148266
SPOCK1	25876_IDP_T1_FAST_ROIs_L_occ_pole	0.00013458	0.05666	3.8212	0.0148278	4563	0.915252	-0.00513247	-0.106478	0.0482023	461	Brain sMRI	1	0.0122781
SPOCK1	25878_IDP_T1_FAST_ROIs_L_thalamus	0.000927983	0.0491458	3.31368	0.0148312	4563	0.344699	-0.0457389	-0.945944	0.0483527	461	Brain sMRI	1	0.0498023
SPOCK1	25879_IDP_T1_FAST_ROIs_R_thalamus	0.000377017	0.0527304	3.55834	0.0148188	4563	0.136311	-0.0719966	-1.49241	0.0482418	461	Brain sMRI	1	0.0264448
SPOCK1	25880_IDP_T1_FAST_ROIs_L_caudate	0.000263618	0.0541491	3.65153	0.0148291	4563	0.00836847	-0.126476	-2.64885	0.0477475	461	Brain sMRI	1	0.0203512
SPOCK1	25881_IDP_T1_FAST_ROIs_R_caudate	7.54e-05	0.0587292	3.96205	0.0148229	4563	0.184015	-0.063693	-1.33059	0.0478681	461	Brain sMRI	1	0.00783403
SPOCK1	25886_IDP_T1_FAST_ROIs_L_hippocampus	1.79e-06	0.0708492	4.78227	0.014815	4563	0.476473	0.0341777	0.7126	0.0479619	461	Brain sMRI	1	0.000350938
SPOCK1	25887_IDP_T1_FAST_ROIs_R_hippocampus	2.95e-07	0.0760173	5.13463	0.0148048	4563	0.36004	0.0440093	0.916251	0.048032	461	Brain sMRI	0.904776	7.22e-05
SPOCK1	25903_IDP_T1_FAST_ROIs_L_cerebellum_crus_II	0.000250196	0.0543261	3.66497	0.0148231	4563	0.148733	0.0686617	1.44657	0.0474652	461	Brain sMRI	1	0.0195782
SPOCK1	26514_aseg_global_volume_BrainSeg	1.22e-07	0.0784533	5.2994	0.0148042	4563	0.471472	0.0346472	0.720711	0.0480737	461	Brain sMRI	0.37384	3.28e-05
SPOCK1	26515_aseg_global_volume_BrainSegNotVent	2.69e-07	0.0762777	5.15143	0.0148071	4563	0.411703	0.0394668	0.821686	0.0480315	461	Brain sMRI	0.827806	6.68e-05
SPOCK1	26516_aseg_global_volume_BrainSegNotVentSurf	1.37e-07	0.0781413	5.27804	0.014805	4563	0.410689	0.0395572	0.82347	0.0480372	461	Brain sMRI	0.419825	3.64e-05
SPOCK1	26517_aseg_global_volume_SubCortGray	3.28e-09	0.0877147	5.92888	0.0147945	4563	0.431705	-0.0379304	-0.787005	0.0481959	461	Brain sMRI	0.0100645	1.25e-06
SPOCK1	26518_aseg_global_volume_TotalGray	2.49e-07	0.0765101	5.16664	0.0148085	4563	0.198955	0.0616265	1.28648	0.0479032	461	Brain sMRI	0.763558	6.21e-05
SPOCK1	26519_aseg_global_volume_SupraTentorial	1.68e-07	0.0775717	5.23977	0.0148044	4563	0.569076	0.0274264	0.569843	0.0481297	461	Brain sMRI	0.516299	4.39e-05
SPOCK1	26520_aseg_global_volume_SupraTentorialNotVent	3.68e-07	0.0754067	5.09254	0.0148073	4563	0.511818	0.0315649	0.656545	0.0480772	461	Brain sMRI	1	8.78e-05
SPOCK1	26521_aseg_global_volume_EstimatedTotalIntraCranial	2.84e-06	0.0694524	4.68798	0.014815	4563	0.428642	0.038059	0.792254	0.0480389	461	Brain sMRI	1	0.000522121
SPOCK1	26526_aseg_global_volume_Brain-Stem	3.17e-05	0.0617513	4.16534	0.014825	4563	0.708534	0.0178861	0.374069	0.047815	461	Brain sMRI	1	0.00390929
