## Supplementary material for "The landscape of plasma proteomic links to human organ imaging": supp_table: Supplementary_Table_3.xlsx (part 8 of 9)

### Sheet: Phenotypic associations (continued)
Supplementary Table 3: Phenotypic associations between imaging traits and plasma proteins. This sheet shows pairs survived the FDR rate of 5% (P < 9.33e-4).
SPOCK1	26552_aseg_lh_volume_Cortex	3.13e-06	0.0691509	4.66811	0.0148135	4563	0.251547	0.0551081	1.14812	0.0479987	461	Brain sMRI	1	0.000567062
SPOCK1	26553_aseg_lh_volume_CerebralWhiteMatter	4.05e-06	0.068359	4.61449	0.014814	4563	0.734146	0.0163464	0.339832	0.0481015	461	Brain sMRI	1	0.000707025
SPOCK1	26557_aseg_lh_volume_Cerebellum-Cortex	8.9e-05	0.0581356	3.92228	0.0148219	4563	0.078587	0.0842652	1.76306	0.0477948	461	Brain sMRI	1	0.00891286
SPOCK1	26558_aseg_lh_volume_Thalamus-Proper	0.000118206	0.057107	3.85317	0.0148208	4563	0.28605	-0.0512734	-1.06813	0.0480029	461	Brain sMRI	1	0.0111085
SPOCK1	26559_aseg_lh_volume_Caudate	3.49e-07	0.0755503	5.10241	0.0148068	4563	0.325501	-0.0476694	-0.984321	0.0484288	461	Brain sMRI	1	8.39e-05
SPOCK1	26560_aseg_lh_volume_Putamen	0.000202154	0.0551654	3.71934	0.014832	4563	0.00648809	-0.131055	-2.73516	0.047915	461	Brain sMRI	1	0.0167052
SPOCK1	26561_aseg_lh_volume_Pallidum	8.08e-08	0.0795535	5.37408	0.0148032	4563	0.630653	-0.0229311	-0.481146	0.0476594	461	Brain sMRI	0.248317	2.28e-05
SPOCK1	26562_aseg_lh_volume_Hippocampus	1.8e-05	0.0636245	4.29259	0.0148219	4563	0.562865	0.0278046	0.579032	0.0480191	461	Brain sMRI	1	0.00247076
SPOCK1	26563_aseg_lh_volume_Amygdala	0.000478482	0.0517992	3.49506	0.0148207	4563	0.804259	0.0118935	0.24799	0.0479596	461	Brain sMRI	1	0.0314236
SPOCK1	26565_aseg_lh_volume_VentralDC	5.84e-06	0.0672288	4.53736	0.0148167	4563	0.921356	-0.00474855	-0.0987822	0.0480709	461	Brain sMRI	1	0.000964861
SPOCK1	26567_aseg_lh_volume_choroid-plexus	5.06e-05	0.060151	4.05694	0.0148267	4563	0.979828	0.00119983	0.0252985	0.0474271	461	Brain sMRI	1	0.00569681
SPOCK1	26583_aseg_rh_volume_Cortex	3.78e-05	0.0611426	4.12434	0.0148248	4563	0.293307	0.0504614	1.05216	0.0479599	461	Brain sMRI	1	0.00451671
SPOCK1	26584_aseg_rh_volume_CerebralWhiteMatter	2.44e-06	0.0699069	4.71942	0.0148126	4563	0.846125	0.0093515	0.19418	0.0481589	461	Brain sMRI	1	0.000457827
SPOCK1	26588_aseg_rh_volume_Cerebellum-Cortex	3.94e-05	0.0609772	4.11503	0.0148182	4563	0.0454336	0.0959977	2.00635	0.047847	461	Brain sMRI	1	0.00466767
SPOCK1	26589_aseg_rh_volume_Thalamus-Proper	8.5e-06	0.0660431	4.45741	0.0148165	4563	0.79748	-0.0123314	-0.256767	0.0480258	461	Brain sMRI	1	0.00132131
SPOCK1	26590_aseg_rh_volume_Caudate	1.13e-07	0.0786219	5.31282	0.0147985	4563	0.696725	-0.0188467	-0.390002	0.0483247	461	Brain sMRI	0.347466	3.07e-05
SPOCK1	26591_aseg_rh_volume_Putamen	6.06e-05	0.059522	4.01425	0.0148277	4563	0.0783135	-0.0849216	-1.76469	0.0481228	461	Brain sMRI	1	0.00658047
SPOCK1	26592_aseg_rh_volume_Pallidum	6.28e-07	0.073895	4.98956	0.0148099	4563	0.416471	-0.0389555	-0.813329	0.0478964	461	Brain sMRI	1	0.000140537
SPOCK1	26593_aseg_rh_volume_Hippocampus	7.46e-05	0.0587443	3.96486	0.0148162	4563	0.558404	0.0281391	0.585662	0.0480466	461	Brain sMRI	1	0.00776037
SPOCK1	26594_aseg_rh_volume_Amygdala	0.000500206	0.051652	3.48316	0.014829	4563	0.465581	0.0351883	0.730326	0.0481817	461	Brain sMRI	1	0.0324171
SPOCK1	26596_aseg_rh_volume_VentralDC	1.07e-05	0.0653285	4.40728	0.0148229	4563	0.875369	-0.00753316	-0.156934	0.048002	461	Brain sMRI	1	0.00160503
SPOCK1	26598_aseg_rh_volume_choroid-plexus	4.06e-05	0.0608823	4.10803	0.0148203	4563	0.569444	-0.0270923	-0.569301	0.0475887	461	Brain sMRI	1	0.00478528
SPOCK1	Volume_of_brain_grey_white_matter_25010	4.87e-07	0.0746112	5.03885	0.0148072	4563	0.469564	0.0348512	0.723818	0.0481491	461	Brain sMRI	1	0.000112432
SPOCK1	Volume_of_grey_matter_25006	9.22e-06	0.0657938	4.43964	0.0148196	4563	0.0863394	0.0825464	1.7189	0.0480229	461	Brain sMRI	1	0.00141552
SPOCK1	Volume_of_grey_matter_normalized_for_head_size_25005	0.000801023	-0.0497732	-3.3547	0.0148368	4563	0.252177	0.0553552	1.14659	0.0482782	461	Brain sMRI	1	0.0450193
SPOCK1	Volume_of_peripheral_cortical_grey_matter_25002	0.000108926	0.0574248	3.8732	0.0148262	4563	0.12423	0.0739415	1.54022	0.0480073	461	Brain sMRI	1	0.0104275
SPOCK1	Volume_of_white_matter_25008	7.14e-07	0.0735067	4.96461	0.0148062	4563	0.782202	-0.0133153	-0.276621	0.0481354	461	Brain sMRI	1	0.000157394
SPON1	25811_IDP_T1_FAST_ROIs_R_inf_temp_gyrus_post	2.13e-05	-0.0633782	-4.25529	0.014894	4563	0.229484	0.0593269	1.20337	0.0493007	461	Brain sMRI	1	0.00283136
SPON1	25846_IDP_T1_FAST_ROIs_L_front_orb_cortex	0.000332624	-0.0535262	-3.59121	0.0149048	4563	0.403471	0.0407591	0.836248	0.0487404	461	Brain sMRI	1	0.0241525
SPON1	26542_aseg_lh_intensity_Thalamus-Proper	0.000336051	-0.0535045	-3.58853	0.0149099	4563	0.437914	-0.038117	-0.776431	0.0490926	461	Brain sMRI	1	0.024323
SPON1	26573_aseg_rh_intensity_Thalamus-Proper	0.000744175	-0.0503156	-3.37506	0.014908	4563	0.184819	-0.0648973	-1.32815	0.0488628	461	Brain sMRI	1	0.0427503
SPON2	25886_IDP_T1_FAST_ROIs_L_hippocampus	0.000454141	-0.0521815	-3.50901	0.0148707	4563	0.18961	-0.0649094	-1.31377	0.0494068	461	Brain sMRI	1	0.0302584
SPON2	25911_IDP_T1_FAST_ROIs_R_cerebellum_VIIIa	0.000146063	-0.0565128	-3.8009	0.0148683	4563	0.879434	-0.00748933	-0.151776	0.0493448	461	Brain sMRI	1	0.0130723
SPON2	26558_aseg_lh_volume_Thalamus-Proper	0.000502248	-0.0517566	-3.48207	0.0148638	4563	0.183411	0.0659312	1.33243	0.0494819	461	Brain sMRI	1	0.0325083
SPON2	26562_aseg_lh_volume_Hippocampus	0.000821045	-0.0497901	-3.34785	0.0148723	4563	0.106638	-0.0798804	-1.61681	0.0494061	461	Brain sMRI	1	0.0457795
SPP1	25812_IDP_T1_FAST_ROIs_L_inf_temp_gyrus_tempocc	0.000645821	-0.0508073	-3.41398	0.0148821	4563	0.730638	-0.0164958	-0.344497	0.0478837	461	Brain sMRI	1	0.0387403
SPP1	25856_IDP_T1_FAST_ROIs_L_temp_fusif_cortex_post	0.000102161	-0.0578172	-3.88885	0.0148674	4563	0.74117	-0.0158395	-0.330513	0.047924	461	Brain sMRI	1	0.00991049
SPP1	25860_IDP_T1_FAST_ROIs_L_occ_fusif_gyrus	0.000865338	-0.0496	-3.33322	0.0148805	4563	0.49997	-0.0321481	-0.675098	0.0476199	461	Brain sMRI	1	0.0474804
SPP1	25882_IDP_T1_FAST_ROIs_L_putamen	2.67e-05	0.062507	4.20454	0.0148665	4563	0.203939	0.0604521	1.27231	0.0475138	461	Brain sMRI	1	0.00339916
SPP1	25883_IDP_T1_FAST_ROIs_R_putamen	0.000609909	0.0510307	3.42958	0.0148796	4563	0.298019	0.0493222	1.04193	0.0473373	461	Brain sMRI	1	0.0372301
SPP1	25918_IDP_T1_FAST_ROIs_L_cerebellum_X	6.4e-05	-0.059512	-4.00146	0.0148726	4563	0.475454	0.0340422	0.714249	0.0476615	461	Brain sMRI	1	0.00687468
SPP1	25920_IDP_T1_FAST_ROIs_R_cerebellum_X	0.000198521	-0.055392	-3.72393	0.0148746	4563	0.860852	0.00831089	0.175393	0.0473843	461	Brain sMRI	1	0.0164796
SPP1	26544_aseg_lh_intensity_Putamen	4.15e-05	-0.0609823	-4.10271	0.0148639	4563	0.0109365	-0.121417	-2.55562	0.0475099	461	Brain sMRI	1	0.00487462
SPP1	26575_aseg_rh_intensity_Putamen	1.97e-05	-0.0635232	-4.27286	0.0148667	4563	0.00617903	-0.129786	-2.75147	0.0471696	461	Brain sMRI	1	0.00265679
SPP1	Volume_of_brain_grey_white_matter_normalized_for_head_size_25009	7.37e-06	-0.0667235	-4.48806	0.0148669	4563	0.256412	-0.0542388	-1.1364	0.0477287	461	Brain sMRI	1	0.00117394
SPP1	Volume_of_grey_matter_normalized_for_head_size_25005	2.77e-06	-0.0697807	-4.69347	0.0148676	4563	0.0862947	-0.0825589	-1.71914	0.0480233	461	Brain sMRI	1	0.000510349
SPP1	Volume_of_peripheral_cortical_grey_matter_25002	0.000742759	-0.0502301	-3.37559	0.0148804	4563	0.838249	-0.00979814	-0.204256	0.04797	461	Brain sMRI	1	0.0426905
SPP1	Volume_of_peripheral_cortical_grey_matter_normalized_for_head_size_25001	1.19e-06	-0.0722813	-4.86375	0.0148612	4563	0.0295056	-0.104056	-2.18382	0.0476489	461	Brain sMRI	1	0.000246208
SPRED2	25837_IDP_T1_FAST_ROIs_R_paracing_gyrus	0.000252126	0.0648767	3.6642	0.0177055	3228	0.0216693	0.135391	2.30838	0.0586519	318	Brain sMRI	1	0.0196896
SPRED2	25861_IDP_T1_FAST_ROIs_R_occ_fusif_gyrus	0.000357011	0.0632116	3.57381	0.0176875	3228	0.492892	0.0400407	0.686571	0.0583198	318	Brain sMRI	1	0.0254216
SRP14	26509_aseg_global_intensity_CC-Posterior	0.000654972	-0.0506954	-3.41013	0.0148661	4563	0.996462	-0.000215186	-0.00443724	0.0484955	461	Brain sMRI	1	0.0391218
SRPK2	25820_IDP_T1_FAST_ROIs_L_supramarg_gyrus_post	0.000684322	0.0505257	3.39813	0.0148687	4563	0.525033	0.031356	0.636116	0.0492929	461	Brain sMRI	1	0.0403414
SRPX	25868_IDP_T1_FAST_ROIs_L_planum_polare	0.000808534	-0.059545	-3.35305	0.0177585	3228	0.783038	-0.0162436	-0.275613	0.0589362	318	Brain sMRI	1	0.0453089
SRPX	Volume_of_brain_grey_white_matter_normalized_for_head_size_25009	6.21e-06	-0.0801405	-4.52671	0.0177039	3228	0.213346	-0.0733934	-1.24711	0.0588508	318	Brain sMRI	1	0.00101629
SRPX	Volume_of_grey_matter_normalized_for_head_size_25005	4.44e-06	-0.0813515	-4.59733	0.0176954	3228	0.352034	-0.0537776	-0.932125	0.0576935	318	Brain sMRI	1	0.000766182
SRPX	Volume_of_peripheral_cortical_grey_matter_normalized_for_head_size_25001	6.82e-05	-0.0706253	-3.98783	0.0177102	3228	0.168066	-0.0794794	-1.38184	0.0575171	318	Brain sMRI	1	0.00722719
SSBP1	25782_IDP_T1_FAST_ROIs_L_frontal_pole	6.12e-05	0.0707869	4.01338	0.0176377	3228	0.543206	0.0361086	0.608679	0.0593228	318	Brain sMRI	1	0.00663654
SSC4D	25014_IDP_T1_FIRST_right_caudate_volume	0.000900054	-0.0494319	-3.32224	0.0148791	4563	0.808065	0.011696	0.24307	0.048118	461	Brain sMRI	1	0.0487677
SSC4D	25848_IDP_T1_FAST_ROIs_L_parahipp_gyrus_ant	6.62e-05	-0.059368	-3.99316	0.0148674	4563	0.825455	0.0105439	0.220667	0.0477822	461	Brain sMRI	1	0.00706506
SSC4D	25849_IDP_T1_FAST_ROIs_R_parahipp_gyrus_ant	0.000513523	-0.0517229	-3.4761	0.0148796	4563	0.530266	0.0298433	0.6281	0.0475136	461	Brain sMRI	1	0.033021
SSC4D	25886_IDP_T1_FAST_ROIs_L_hippocampus	0.000270129	-0.05427	-3.64524	0.0148879	4563	0.68499	0.0194822	0.405933	0.0479936	461	Brain sMRI	1	0.0207273
SSC4D	Volume_of_grey_matter_normalized_for_head_size_25005	3.8e-05	0.0613726	4.12316	0.0148848	4563	0.59934	0.0254183	0.525733	0.0483483	461	Brain sMRI	1	0.00453608
SSC4D	Volume_of_peripheral_cortical_grey_matter_normalized_for_head_size_25001	3.01e-05	0.0621489	4.17657	0.0148804	4563	0.217448	0.0592878	1.23512	0.0480016	461	Brain sMRI	1	0.00375597
SSC5D	25011_IDP_T1_FIRST_left_thalamus_volume	0.000239147	-0.0545757	-3.67654	0.0148443	4563	0.84827	0.00915366	0.19144	0.0478148	461	Brain sMRI	1	0.0189264
SSC5D	25012_IDP_T1_FIRST_right_thalamus_volume	6.31e-05	-0.0594347	-4.00477	0.014841	4563	0.798086	0.0123615	0.255981	0.0482908	461	Brain sMRI	1	0.0068002
SSC5D	25802_IDP_T1_FAST_ROIs_L_mid_temp_gyrus_ant	0.000744427	-0.0501237	-3.37497	0.0148516	4563	0.326056	0.0468572	0.983191	0.0476583	461	Brain sMRI	1	0.0427594
SSC5D	25848_IDP_T1_FAST_ROIs_L_parahipp_gyrus_ant	0.000185674	-0.0554878	-3.74083	0.014833	4563	0.206107	-0.0604789	-1.26622	0.0477633	461	Brain sMRI	1	0.0156748
SSC5D	25849_IDP_T1_FAST_ROIs_R_parahipp_gyrus_ant	0.000374242	-0.0528381	-3.56029	0.014841	4563	0.0618687	-0.0887552	-1.87203	0.0474112	461	Brain sMRI	1	0.0263011
SSC5D	26504_aseg_global_intensity_Brain-Stem	6.75e-06	-0.0668699	-4.50669	0.0148379	4563	0.467251	-0.0350464	-0.727594	0.0481676	461	Brain sMRI	1	0.00109062
SSC5D	26514_aseg_global_volume_BrainSeg	4.52e-05	-0.060605	-4.08324	0.0148424	4563	0.12349	-0.0741551	-1.54326	0.0480509	461	Brain sMRI	1	0.00521347
SSC5D	26515_aseg_global_volume_BrainSegNotVent	1.53e-05	-0.064245	-4.32935	0.0148394	4563	0.196101	-0.0622186	-1.29471	0.0480558	461	Brain sMRI	1	0.00215547
SSC5D	26516_aseg_global_volume_BrainSegNotVentSurf	2.44e-05	-0.0626968	-4.2246	0.0148409	4563	0.198058	-0.0619553	-1.28906	0.0480624	461	Brain sMRI	1	0.00316668
SSC5D	26519_aseg_global_volume_SupraTentorial	0.000104998	-0.0576277	-3.88217	0.0148442	4563	0.118108	-0.0753053	-1.56584	0.0480925	461	Brain sMRI	1	0.0101348
SSC5D	26520_aseg_global_volume_SupraTentorialNotVent	3.9e-05	-0.0611082	-4.11737	0.0148416	4563	0.186307	-0.0636469	-1.32366	0.0480841	461	Brain sMRI	1	0.00462702
SSC5D	26526_aseg_global_volume_Brain-Stem	0.000220571	-0.0549058	-3.69719	0.0148507	4563	0.614707	0.0241222	0.503727	0.0478875	461	Brain sMRI	1	0.0178258
SSC5D	26553_aseg_lh_volume_CerebralWhiteMatter	6.04e-06	-0.0672066	-4.5303	0.0148349	4563	0.249835	-0.055441	-1.15228	0.0481143	461	Brain sMRI	1	0.000993074
SSC5D	26556_aseg_lh_volume_Cerebellum-White-Matter	3.77e-05	-0.0612282	-4.12508	0.0148429	4563	0.95026	0.00300477	0.0624159	0.0481411	461	Brain sMRI	1	0.00450416
SSC5D	26558_aseg_lh_volume_Thalamus-Proper	0.000236399	-0.0546133	-3.6795	0.0148426	4563	0.937316	-0.00378839	-0.0786884	0.0481442	461	Brain sMRI	1	0.0187609
SSC5D	26561_aseg_lh_volume_Pallidum	0.000545268	-0.0513813	-3.45994	0.0148503	4563	0.844949	-0.00934356	-0.195683	0.0477485	461	Brain sMRI	1	0.0344615
SSC5D	26565_aseg_lh_volume_VentralDC	9.63e-05	-0.0579446	-3.90328	0.0148451	4563	0.83023	0.0103294	0.214535	0.0481481	461	Brain sMRI	1	0.00947335
SSC5D	26584_aseg_rh_volume_CerebralWhiteMatter	7.04e-06	-0.0667267	-4.49775	0.0148356	4563	0.312389	-0.0487329	-1.01139	0.0481841	461	Brain sMRI	1	0.00112975
SSC5D	26587_aseg_rh_volume_Cerebellum-White-Matter	2.64e-05	-0.0624236	-4.20646	0.0148399	4563	0.837842	-0.00983028	-0.204776	0.048005	461	Brain sMRI	1	0.00337585
SSC5D	26592_aseg_rh_volume_Pallidum	0.000748669	-0.0501003	-3.3734	0.0148516	4563	0.953112	-0.00282463	-0.0588325	0.0480113	461	Brain sMRI	1	0.0429371
SSC5D	26596_aseg_rh_volume_VentralDC	0.000164061	-0.0560168	-3.77192	0.014851	4563	0.415541	0.0391553	0.814954	0.048046	461	Brain sMRI	1	0.0142828
SSC5D	Volume_of_brain_grey_white_matter_25010	9.1e-05	-0.0581381	-3.91682	0.0148432	4563	0.278383	-0.0523036	-1.08531	0.0481924	461	Brain sMRI	1	0.00906994
SSC5D	Volume_of_white_matter_25008	2.01e-05	-0.0633328	-4.26878	0.0148363	4563	0.359856	-0.0441552	-0.916602	0.0481728	461	Brain sMRI	1	0.00269513
ST13	26504_aseg_global_intensity_Brain-Stem	0.000762033	0.0595622	3.36947	0.017677	3228	0.87841	0.0089533	0.153117	0.0584734	318	Brain sMRI	1	0.0434823
ST6GAL1	25011_IDP_T1_FIRST_left_thalamus_volume	3.06e-08	-0.0822105	-5.54743	0.0148195	4563	0.0915695	-0.0824791	-1.69089	0.0487786	461	Brain sMRI	0.0941146	9.49e-06
ST6GAL1	25012_IDP_T1_FIRST_right_thalamus_volume	8.65e-08	-0.0794813	-5.36179	0.0148236	4563	0.516051	-0.0321102	-0.649971	0.0494025	461	Brain sMRI	0.2657	2.42e-05
ST6GAL1	25018_IDP_T1_FIRST_right_pallidum_volume	0.000514861	-0.0516289	-3.4754	0.0148555	4563	0.267301	-0.0545278	-1.11071	0.0490926	461	Brain sMRI	1	0.0330856
ST6GAL1	25023_IDP_T1_FIRST_left_accumbens_volume	6.36e-05	-0.0594424	-4.0029	0.0148498	4563	0.124691	-0.0747249	-1.53833	0.0485754	461	Brain sMRI	1	0.0068415
ST6GAL1	25782_IDP_T1_FAST_ROIs_L_frontal_pole	7.24e-05	-0.0589662	-3.97205	0.0148453	4563	0.451832	-0.0370193	-0.753037	0.0491601	461	Brain sMRI	1	0.00757253
ST6GAL1	25783_IDP_T1_FAST_ROIs_R_frontal_pole	0.00026088	-0.0542541	-3.65422	0.014847	4563	0.260287	-0.0555594	-1.12717	0.0492909	461	Brain sMRI	1	0.020193
ST6GAL1	25784_IDP_T1_FAST_ROIs_L_insular_cortex	0.000182818	-0.0556399	-3.74474	0.0148581	4563	0.48013	-0.0350692	-0.706698	0.049624	461	Brain sMRI	1	0.0154983
ST6GAL1	25787_IDP_T1_FAST_ROIs_R_sup_front_gyrus	0.000176869	-0.0557191	-3.75306	0.0148463	4563	0.421896	-0.0396737	-0.803892	0.049352	461	Brain sMRI	1	0.015123
ST6GAL1	25864_IDP_T1_FAST_ROIs_L_cent_operc_cortex	0.000511396	-0.0516488	-3.47722	0.0148535	4563	0.613471	-0.0247232	-0.505487	0.0489096	461	Brain sMRI	1	0.0329262
ST6GAL1	25888_IDP_T1_FAST_ROIs_L_amygdala	9.02e-05	-0.0581961	-3.91894	0.01485	4563	0.410224	-0.0405508	-0.824289	0.0491949	461	Brain sMRI	1	0.00900763
ST6GAL1	25889_IDP_T1_FAST_ROIs_R_amygdala	0.0003079	-0.0536357	-3.61135	0.014852	4563	0.798264	0.0126871	0.255751	0.0496074	461	Brain sMRI	1	0.022819
ST6GAL1	25898_IDP_T1_FAST_ROIs_V_cerebellum_VI	2.53e-05	-0.062588	-4.21687	0.0148423	4563	0.900915	0.00611484	0.124578	0.0490845	461	Brain sMRI	1	0.00325586
ST6GAL1	25904_IDP_T1_FAST_ROIs_V_cerebellum_crus_II	0.000628624	-0.050823	-3.42134	0.0148547	4563	0.813243	0.011648	0.236386	0.0492753	461	Brain sMRI	1	0.0380138
ST6GAL1	25909_IDP_T1_FAST_ROIs_L_cerebellum_VIIIa	1.17e-05	-0.0651557	-4.38866	0.0148464	4563	0.269267	-0.0543065	-1.10615	0.0490948	461	Brain sMRI	1	0.00172535
ST6GAL1	25910_IDP_T1_FAST_ROIs_V_cerebellum_VIIIa	4.54e-05	-0.0606311	-4.08226	0.0148523	4563	0.361921	0.0449684	0.912664	0.0492716	461	Brain sMRI	1	0.00523072
ST6GAL1	25911_IDP_T1_FAST_ROIs_R_cerebellum_VIIIa	0.000222458	-0.0548859	-3.69502	0.014854	4563	0.313993	-0.0493754	-1.00804	0.0489817	461	Brain sMRI	1	0.0179502
ST6GAL1	25912_IDP_T1_FAST_ROIs_L_cerebellum_VIIIb	0.000111418	-0.0574344	-3.86767	0.0148499	4563	0.217361	-0.060505	-1.23535	0.0489778	461	Brain sMRI	1	0.0106115
ST6GAL1	25913_IDP_T1_FAST_ROIs_V_cerebellum_VIIIb	7.36e-05	-0.0589481	-3.96806	0.0148557	4563	0.985999	0.000866914	0.0175586	0.0493726	461	Brain sMRI	1	0.00767826
ST6GAL1	25914_IDP_T1_FAST_ROIs_R_cerebellum_VIIIb	8.99e-06	-0.0659767	-4.4452	0.0148422	4563	0.0262359	-0.109505	-2.23026	0.0490997	461	Brain sMRI	1	0.0013853
ST6GAL1	25918_IDP_T1_FAST_ROIs_L_cerebellum_X	4.56e-05	-0.0605896	-4.08115	0.0148462	4563	0.897907	-0.00629763	-0.12838	0.0490544	461	Brain sMRI	1	0.00524955
ST6GAL1	26514_aseg_global_volume_BrainSeg	2.34e-05	-0.062855	-4.23447	0.0148437	4563	0.618314	-0.0245791	-0.498596	0.0492967	461	Brain sMRI	1	0.00305708
ST6GAL1	26515_aseg_global_volume_BrainSegNotVent	2.83e-05	-0.0622155	-4.1911	0.0148447	4563	0.47198	-0.0354522	-0.719885	0.049247	461	Brain sMRI	1	0.00356469
ST6GAL1	26516_aseg_global_volume_BrainSegNotVentSurf	3.7e-05	-0.0613032	-4.12941	0.0148455	4563	0.47313	-0.0353646	-0.718017	0.0492532	461	Brain sMRI	1	0.0044361
ST6GAL1	26517_aseg_global_volume_SubCortGray	0.000225235	-0.0548329	-3.69186	0.0148524	4563	0.335235	-0.0476451	-0.964685	0.0493893	461	Brain sMRI	1	0.0181159
ST6GAL1	26518_aseg_global_volume_TotalGray	0.00047394	-0.0519569	-3.49761	0.014855	4563	0.48239	-0.0345708	-0.703063	0.0491717	461	Brain sMRI	1	0.0312031
ST6GAL1	26519_aseg_global_volume_SupraTentorial	8.27e-05	-0.0584969	-3.94004	0.0148468	4563	0.653799	-0.0221463	-0.448798	0.0493459	461	Brain sMRI	1	0.00842348
ST6GAL1	26520_aseg_global_volume_SupraTentorialNotVent	0.000112575	-0.0573902	-3.86514	0.0148481	4563	0.501739	-0.0331343	-0.672314	0.049284	461	Brain sMRI	1	0.0106981
ST6GAL1	26521_aseg_global_volume_EstimatedTotalIntraCranial	6.13e-06	-0.0671841	-4.52711	0.0148404	4563	0.646942	-0.0225816	-0.458331	0.0492693	461	Brain sMRI	1	0.00100576
ST6GAL1	26526_aseg_global_volume_Brain-Stem	2.88e-06	-0.0695311	-4.68522	0.0148405	4563	0.0587438	-0.0925246	-1.89505	0.0488243	461	Brain sMRI	1	0.000528163
ST6GAL1	26531_aseg_global_volume_CC-Posterior	0.000122054	-0.0570863	-3.8453	0.0148457	4563	0.657421	-0.0216783	-0.44378	0.0488493	461	Brain sMRI	1	0.011392
ST6GAL1	26542_aseg_lh_intensity_Thalamus-Proper	0.000513468	-0.0516436	-3.47613	0.0148566	4563	0.464474	-0.0360701	-0.732142	0.0492665	461	Brain sMRI	1	0.0330191
ST6GAL1	26553_aseg_lh_volume_CerebralWhiteMatter	5.45e-05	-0.0599644	-4.03935	0.0148451	4563	0.45215	-0.0370872	-0.752508	0.0492847	461	Brain sMRI	1	0.0060482
ST6GAL1	26556_aseg_lh_volume_Cerebellum-White-Matter	0.000733654	-0.050196	-3.37899	0.0148553	4563	0.922215	0.0048136	0.0977	0.0492692	461	Brain sMRI	1	0.0423232
ST6GAL1	26557_aseg_lh_volume_Cerebellum-Cortex	0.000472555	-0.0519512	-3.4984	0.01485	4563	0.487668	-0.0341346	-0.694611	0.0491421	461	Brain sMRI	1	0.0311422
ST6GAL1	26558_aseg_lh_volume_Thalamus-Proper	2.82e-06	-0.0695551	-4.68949	0.0148321	4563	0.128407	-0.0748591	-1.52329	0.049143	461	Brain sMRI	1	0.000518904
ST6GAL1	26565_aseg_lh_volume_VentralDC	1.39e-05	-0.0645651	-4.35004	0.0148424	4563	0.0633016	-0.0913869	-1.86179	0.0490854	461	Brain sMRI	1	0.00199393
ST6GAL1	26584_aseg_rh_volume_CerebralWhiteMatter	8.99e-05	-0.0581978	-3.91988	0.0148468	4563	0.592174	-0.0264582	-0.536082	0.0493548	461	Brain sMRI	1	0.0089809
ST6GAL1	26587_aseg_rh_volume_Cerebellum-White-Matter	0.000121906	-0.0570994	-3.8456	0.014848	4563	0.498341	-0.033278	-0.677666	0.0491067	461	Brain sMRI	1	0.0113814
ST6GAL1	26589_aseg_rh_volume_Thalamus-Proper	1.11e-05	-0.0652885	-4.39941	0.0148403	4563	0.347503	-0.0462576	-0.940454	0.0491865	461	Brain sMRI	1	0.00165453
ST6GAL1	26596_aseg_rh_volume_VentralDC	2.12e-05	-0.0631998	-4.25645	0.014848	4563	0.548272	-0.0295537	-0.600818	0.0491892	461	Brain sMRI	1	0.00281949
ST6GAL1	Volume_of_brain_grey_white_matter_25010	3.76e-06	-0.0686935	-4.63	0.0148366	4563	0.55966	-0.0288213	-0.583793	0.0493691	461	Brain sMRI	1	0.000663384
ST6GAL1	Volume_of_grey_matter_25006	6.74e-06	-0.0668895	-4.50688	0.0148416	4563	0.478614	-0.0350081	-0.709142	0.0493668	461	Brain sMRI	1	0.00108971
ST6GAL1	Volume_of_peripheral_cortical_grey_matter_25002	4.45e-05	-0.0606763	-4.08694	0.0148464	4563	0.41129	-0.0405518	-0.822412	0.0493084	461	Brain sMRI	1	0.00514795
ST6GAL1	Volume_of_white_matter_25008	2.96e-05	-0.0620408	-4.18042	0.0148408	4563	0.695461	-0.0193273	-0.391712	0.0493405	461	Brain sMRI	1	0.00370563
ST8SIA1	25782_IDP_T1_FAST_ROIs_L_frontal_pole	0.000200246	0.0656588	3.72301	0.017636	3228	0.437514	-0.0466176	-0.777454	0.0599619	318	Brain sMRI	1	0.0165904
STAB2	25018_IDP_T1_FIRST_right_pallidum_volume	0.000816117	-0.0591102	-3.35046	0.0176424	3228	0.413493	0.0495759	0.81892	0.0605381	318	Brain sMRI	1	0.0455974
STAM	26540_aseg_lh_intensity_Cerebellum-White-Matter	0.000745063	0.05971	3.37569	0.0176882	3228	0.25256	0.0670866	1.1464	0.0585194	318	Brain sMRI	1	0.0427813
STC1	25020_IDP_T1_FIRST_right_hippocampus_volume	0.000295902	-0.0537157	-3.62167	0.0148317	4563	0.168601	-0.0663419	-1.37899	0.0481089	461	Brain sMRI	1	0.0221521
STC1	25895_IDP_T1_FAST_ROIs_L_cerebellum_V	0.000144844	-0.05637	-3.80298	0.0148226	4563	0.575747	-0.0267317	-0.560027	0.0477329	461	Brain sMRI	1	0.0129923
STC1	26557_aseg_lh_volume_Cerebellum-Cortex	0.000260142	-0.0541862	-3.65495	0.0148254	4563	0.589141	-0.0259779	-0.54048	0.0480644	461	Brain sMRI	1	0.0201481
STC1	26560_aseg_lh_volume_Putamen	0.000583434	-0.0510585	-3.44163	0.0148355	4563	0.823456	-0.0108129	-0.223236	0.048437	461	Brain sMRI	1	0.0361261
STC1	26561_aseg_lh_volume_Pallidum	0.000537455	-0.0513717	-3.46383	0.0148309	4563	0.127986	-0.0726826	-1.52498	0.0476613	461	Brain sMRI	1	0.0341003
STC1	26591_aseg_rh_volume_Putamen	0.000263952	-0.0541564	-3.65121	0.0148325	4563	0.698921	-0.0187333	-0.387032	0.0484025	461	Brain sMRI	1	0.0203698
STC2	25863_IDP_T1_FAST_ROIs_R_front_operc_cortex	3.03e-05	0.0618984	4.17514	0.0148255	4563	0.0354325	0.101524	2.10991	0.0481176	461	Brain sMRI	1	0.00377664
STC2	25880_IDP_T1_FAST_ROIs_L_caudate	0.000156142	-0.056118	-3.78428	0.0148292	4563	0.265346	-0.0536666	-1.11527	0.0481198	461	Brain sMRI	1	0.0137578
STC2	25881_IDP_T1_FAST_ROIs_R_caudate	9.18e-05	-0.0580382	-3.91482	0.0148252	4563	0.377463	-0.0423905	-0.883478	0.0479814	461	Brain sMRI	1	0.00913182
STC2	25891_IDP_T1_FAST_ROIs_R_ventral_striatum	0.000312662	-0.0535046	-3.60736	0.0148321	4563	0.242853	-0.0557326	-1.16946	0.0476566	461	Brain sMRI	1	0.0230723
STC2	26536_aseg_global_volume-ratio_BrainSegVol-to-eTIV	0.000519781	-0.0515165	-3.47284	0.0148341	4563	0.608565	-0.0245463	-0.512491	0.0478961	461	Brain sMRI	1	0.0333029
STX3	25802_IDP_T1_FAST_ROIs_L_mid_temp_gyrus_ant	0.00091456	0.0586877	3.31867	0.0176841	3228	0.306376	0.0600099	1.02463	0.0585672	318	Brain sMRI	1	0.0493257
STX8	25818_IDP_T1_FAST_ROIs_L_supramarg_gyrus_ant	0.000113122	0.0573819	3.86395	0.0148506	4563	0.597123	-0.0258861	-0.528929	0.0489405	461	Brain sMRI	1	0.0107391
SULT2A1	25891_IDP_T1_FAST_ROIs_R_ventral_striatum	0.000591461	-0.0510197	-3.43792	0.0148403	4563	0.716278	0.017533	0.363673	0.0482109	461	Brain sMRI	1	0.0364701
SULT2A1	26596_aseg_rh_volume_VentralDC	0.000352019	-0.0530792	-3.57638	0.0148416	4563	0.10557	0.0785078	1.62178	0.0484084	461	Brain sMRI	1	0.0251588
SUSD2	26509_aseg_global_intensity_CC-Posterior	0.00037184	-0.0530337	-3.56198	0.0148888	4563	0.354131	-0.045078	-0.927589	0.0485969	461	Brain sMRI	1	0.0261867
SUSD2	Volume_of_brain_grey_white_matter_normalized_for_head_size_25009	5.08e-05	-0.0603786	-4.05592	0.0148865	4563	0.251289	-0.055655	-1.14874	0.0484485	461	Brain sMRI	1	0.00571706
SUSD2	Volume_of_grey_matter_normalized_for_head_size_25005	7.18e-06	-0.0668816	-4.49345	0.0148843	4563	0.14192	-0.0717903	-1.47133	0.0487929	461	Brain sMRI	1	0.00114894
SUSD2	Volume_of_peripheral_cortical_grey_matter_normalized_for_head_size_25001	6.34e-06	-0.0672605	-4.52016	0.0148801	4563	0.0930816	-0.0815853	-1.68303	0.0484752	461	Brain sMRI	1	0.00103336
SUSD4	25861_IDP_T1_FAST_ROIs_R_occ_fusif_gyrus	0.000479704	0.0618384	3.49544	0.0176912	3228	0.351417	0.0553216	0.933322	0.0592739	318	Brain sMRI	1	0.0314789
SYNGAP1	25784_IDP_T1_FAST_ROIs_L_insular_cortex	0.000146015	0.0670483	3.80232	0.0176335	3228	0.226504	-0.0720544	-1.21194	0.0594536	318	Brain sMRI	1	0.0130694
SYNGAP1	25785_IDP_T1_FAST_ROIs_R_insular_cortex	0.000164244	0.0665172	3.77295	0.01763	3228	0.329535	-0.0579795	-0.976666	0.0593647	318	Brain sMRI	1	0.0142945
SYT1	25013_IDP_T1_FIRST_left_caudate_volume	0.000921302	0.0584949	3.31662	0.0176369	3228	0.396812	0.0507976	0.848564	0.0598631	318	Brain sMRI	1	0.0495684
SYT1	25782_IDP_T1_FAST_ROIs_L_frontal_pole	1.22e-06	0.085656	4.86242	0.0176159	3228	0.000675479	0.201412	3.43586	0.0586206	318	Brain sMRI	1	0.000250472
SYT1	25783_IDP_T1_FAST_ROIs_R_frontal_pole	0.000134888	0.0674144	3.822	0.0176385	3228	0.017121	0.142237	2.39768	0.0593228	318	Brain sMRI	1	0.0122988
SYT1	25784_IDP_T1_FAST_ROIs_L_insular_cortex	2.02e-07	0.0918197	5.20843	0.0176291	3228	0.0349602	0.126582	2.1186	0.0597482	318	Brain sMRI	0.621996	5.17e-05
SYT1	25785_IDP_T1_FAST_ROIs_R_insular_cortex	5.96e-07	0.0882013	5.00272	0.0176307	3228	0.103688	0.0975928	1.63228	0.0597894	318	Brain sMRI	1	0.000134315
SYT1	25786_IDP_T1_FAST_ROIs_L_sup_front_gyrus	0.000628175	0.0604022	3.42253	0.0176484	3228	0.567354	0.0339444	0.572596	0.0592816	318	Brain sMRI	1	0.0379949
SYT1	25788_IDP_T1_FAST_ROIs_L_mid_front_gyrus	0.000478867	0.0617034	3.4959	0.0176502	3228	0.00323024	0.175652	2.96926	0.0591568	318	Brain sMRI	1	0.031437
SYT1	25789_IDP_T1_FAST_ROIs_R_mid_front_gyrus	3.06e-05	0.0737119	4.17509	0.0176552	3228	0.232831	0.0709174	1.19555	0.0593176	318	Brain sMRI	1	0.00379979
SYT1	25795_IDP_T1_FAST_ROIs_R_precentral_gyrus	0.000419379	0.062377	3.53128	0.0176641	3228	0.0107249	0.152756	2.56787	0.0594873	318	Brain sMRI	1	0.028572
SYT1	25796_IDP_T1_FAST_ROIs_L_temporal_pole	0.000664256	0.0602173	3.40727	0.0176732	3228	0.0154632	0.144773	2.4355	0.0594429	318	Brain sMRI	1	0.0395182
SYT1	25804_IDP_T1_FAST_ROIs_L_mid_temp_gyrus_post	0.000222958	0.0652648	3.69569	0.0176597	3228	0.0242977	0.133289	2.26404	0.0588722	318	Brain sMRI	1	0.0179747
SYT1	25805_IDP_T1_FAST_ROIs_R_mid_temp_gyrus_post	0.000467799	0.0618112	3.50216	0.0176494	3228	0.00613111	0.162163	2.76059	0.0587424	318	Brain sMRI	1	0.0309161
SYT1	25806_IDP_T1_FAST_ROIs_L_mid_temp_gyrus_tempocc	0.000110024	0.0683581	3.87217	0.0176537	3228	0.0523915	0.114705	1.94776	0.0588907	318	Brain sMRI	1	0.010511
SYT1	25810_IDP_T1_FAST_ROIs_L_inf_temp_gyrus_post	0.000679597	0.0600342	3.40101	0.0176519	3228	0.0877523	0.101476	1.71306	0.0592365	318	Brain sMRI	1	0.0401546
SYT1	25812_IDP_T1_FAST_ROIs_L_inf_temp_gyrus_tempocc	0.000841592	0.0590546	3.34191	0.0176709	3228	0.00656985	0.161421	2.73734	0.0589699	318	Brain sMRI	1	0.0465734
SYT1	25824_IDP_T1_FAST_ROIs_L_latocc_cortex_sup	7.62e-05	0.0698879	3.96112	0.0176435	3228	0.00909739	0.154904	2.62573	0.0589947	318	Brain sMRI	1	0.00790217
SYT1	25825_IDP_T1_FAST_ROIs_R_latocc_cortex_sup	0.000527435	0.0613006	3.46994	0.0176662	3228	0.106118	0.0959633	1.62085	0.0592055	318	Brain sMRI	1	0.0336501
SYT1	25827_IDP_T1_FAST_ROIs_R_latocc_cortex_inf	6.08e-05	0.0708675	4.01496	0.0176509	3228	0.00131681	0.187128	3.24338	0.0576954	318	Brain sMRI	1	0.00659925
SYT1	25834_IDP_T1_FAST_ROIs_L_subcallosal_cortex	0.000631935	0.0603947	3.42091	0.0176546	3228	0.137832	0.0881206	1.48795	0.0592228	318	Brain sMRI	1	0.0381547
SYT1	25835_IDP_T1_FAST_ROIs_R_subcallosal_cortex	4.65e-06	0.0809005	4.58769	0.0176343	3228	0.285915	0.0634926	1.06906	0.0593909	318	Brain sMRI	1	0.000795785
SYT1	25838_IDP_T1_FAST_ROIs_L_cing_gyrus_ant	5.6e-05	0.0712493	4.03463	0.0176594	3228	0.00461909	0.16745	2.85428	0.0586665	318	Brain sMRI	1	0.00618101
SYT1	25839_IDP_T1_FAST_ROIs_R_cing_gyrus_ant	0.000430918	0.0622606	3.52407	0.0176673	3228	0.000553632	0.20309	3.49157	0.0581657	318	Brain sMRI	1	0.0291428
SYT1	25840_IDP_T1_FAST_ROIs_L_cing_gyrus_post	4.04e-06	0.0814366	4.61713	0.0176379	3228	0.0323985	0.127325	2.14962	0.0592317	318	Brain sMRI	1	0.000706149
SYT1	25841_IDP_T1_FAST_ROIs_R_cing_gyrus_post	3.41e-07	0.0900583	5.1098	0.0176246	3228	0.00118876	0.193133	3.27346	0.0589997	318	Brain sMRI	1	8.22e-05
SYT1	25842_IDP_T1_FAST_ROIs_L_precun_cortex	2.92e-05	0.0738034	4.18539	0.0176336	3228	0.135103	0.088347	1.49838	0.0589615	318	Brain sMRI	1	0.00366377
SYT1	25843_IDP_T1_FAST_ROIs_R_precun_cortex	4.37e-05	0.07221	4.09287	0.0176429	3228	0.0934801	0.0996304	1.68276	0.0592066	318	Brain sMRI	1	0.00506864
SYT1	25848_IDP_T1_FAST_ROIs_L_parahipp_gyrus_ant	0.00050971	0.06138	3.47915	0.0176423	3228	0.361293	0.0539007	0.914326	0.0589513	318	Brain sMRI	1	0.0328439
SYT1	25856_IDP_T1_FAST_ROIs_L_temp_fusif_cortex_post	0.00065089	0.0602953	3.41283	0.0176672	3228	0.707101	0.0225173	0.376116	0.059868	318	Brain sMRI	1	0.03896
SYT1	25865_IDP_T1_FAST_ROIs_R_cent_operc_cortex	3.19e-06	0.082336	4.66626	0.017645	3228	0.217129	0.0736691	1.23684	0.0595622	318	Brain sMRI	1	0.000576826
SYT1	25869_IDP_T1_FAST_ROIs_R_planum_polare	0.000448188	0.0620511	3.5136	0.0176603	3228	0.039395	0.122327	2.06923	0.0591172	318	Brain sMRI	1	0.029967
SYT1	25871_IDP_T1_FAST_ROIs_R_heschl_gyrus	2.8e-05	0.074006	4.1955	0.0176394	3228	0.33536	0.0576085	0.964951	0.0597009	318	Brain sMRI	1	0.00353222
SYT1	25874_IDP_T1_FAST_ROIs_L_supracalc_cortex	4.66e-06	0.0808591	4.58728	0.0176268	3228	0.0656404	0.109688	1.84774	0.0593634	318	Brain sMRI	1	0.000797144
SYT1	26514_aseg_global_volume_BrainSeg	9.11e-07	0.0867282	4.91961	0.0176291	3228	0.0341962	0.126517	2.12764	0.0594636	318	Brain sMRI	1	0.000194925
SYT1	26515_aseg_global_volume_BrainSegNotVent	1.14e-05	0.0775676	4.39616	0.0176444	3228	0.0442527	0.120353	2.02033	0.059571	318	Brain sMRI	1	0.00168841
SYT1	26516_aseg_global_volume_BrainSegNotVentSurf	5.79e-06	0.0801065	4.54145	0.017639	3228	0.0446091	0.12017	2.01692	0.059581	318	Brain sMRI	1	0.00095794
SYT1	26517_aseg_global_volume_SubCortGray	0.000479756	0.0617349	3.49541	0.0176617	3228	0.0541305	0.115568	1.93351	0.059771	318	Brain sMRI	1	0.0314805
SYT1	26518_aseg_global_volume_TotalGray	4.75e-08	0.0964146	5.47369	0.0176142	3228	0.0102661	0.152625	2.58334	0.0590803	318	Brain sMRI	0.145824	1.41e-05
SYT1	26519_aseg_global_volume_SupraTentorial	2.5e-07	0.0910708	5.16856	0.0176201	3228	0.0469828	0.11886	1.99482	0.0595846	318	Brain sMRI	0.769073	6.25e-05
SYT1	26520_aseg_global_volume_SupraTentorialNotVent	3.52e-06	0.0819393	4.64611	0.0176361	3228	0.0597926	0.112747	1.88959	0.0596672	318	Brain sMRI	1	0.000626896
SYT1	26521_aseg_global_volume_EstimatedTotalIntraCranial	1.21e-06	0.0857431	4.86336	0.0176304	3228	0.0345441	0.125562	2.1235	0.0591296	318	Brain sMRI	1	0.00024944
SYT1	26522_aseg_global_volume_VentricleChoroid	0.000167725	0.0664445	3.7677	0.0176353	3228	0.329281	0.0568829	0.97718	0.0582112	318	Brain sMRI	1	0.0145226
SYT1	26527_aseg_global_volume_CSF	5.19e-06	0.08039	4.56462	0.0176115	3228	0.340105	0.0557431	0.955504	0.058339	318	Brain sMRI	1	0.000873497
SYT1	26552_aseg_lh_volume_Cortex	2.43e-08	0.0984812	5.59196	0.0176112	3228	0.0321229	0.127411	2.15308	0.0591764	318	Brain sMRI	0.0747608	7.7e-06
SYT1	26554_aseg_lh_volume_Lateral-Ventricle	0.000244009	0.0648	3.67261	0.0176441	3228	0.265518	0.0648532	1.11556	0.0581351	318	Brain sMRI	1	0.0192141
SYT1	26558_aseg_lh_volume_Thalamus-Proper	0.000370598	0.0629252	3.56398	0.0176559	3228	0.285597	0.0633917	1.06977	0.0592573	318	Brain sMRI	1	0.0261239
SYT1	26579_aseg_rh_intensity_Accumbens-area	0.000115916	0.0681338	3.85938	0.0176541	3228	0.346889	0.0547023	0.942145	0.0580615	318	Brain sMRI	1	0.0109385
SYT1	26583_aseg_rh_volume_Cortex	3.35e-08	0.0975	5.53565	0.0176131	3228	0.014201	0.145899	2.4668	0.0591452	318	Brain sMRI	0.102928	1.03e-05
SYT1	26589_aseg_rh_volume_Thalamus-Proper	9.06e-05	0.0691795	3.91952	0.01765	3228	0.19261	0.07783	1.30588	0.0595995	318	Brain sMRI	1	0.0090359
SYT1	Volume_of_brain_grey_white_matter_25010	1.47e-06	0.08504	4.8237	0.0176296	3228	0.0141093	0.147195	2.46916	0.0596135	318	Brain sMRI	1	0.000296161
SYT1	Volume_of_grey_matter_25006	4.25e-07	0.0893024	5.06795	0.017621	3228	0.00205865	0.183906	3.10928	0.0591474	318	Brain sMRI	1	9.98e-05
SYT1	Volume_of_peripheral_cortical_grey_matter_25002	3.41e-07	0.0900599	5.10992	0.0176245	3228	0.00171867	0.187177	3.16399	0.0591584	318	Brain sMRI	1	8.22e-05
SYT1	Volume_of_ventricular_cerebrospinal_fluid_25004	1.85e-05	0.0755878	4.28825	0.0176267	3228	0.207104	0.0732898	1.26435	0.0579665	318	Brain sMRI	1	0.00252821
SYT1	Volume_of_ventricular_cerebrospinal_fluid_normalized_for_head_size_25003	0.000648225	0.0602492	3.41395	0.0176479	3228	0.335255	0.0562321	0.96516	0.0582619	318	Brain sMRI	1	0.0388391
SYT1	Volume_of_white_matter_25008	6.51e-05	0.0705729	3.99876	0.0176487	3228	0.118443	0.093416	1.56591	0.0596562	318	Brain sMRI	1	0.00697153
TADA3	25861_IDP_T1_FAST_ROIs_R_occ_fusif_gyrus	0.000169648	0.0663384	3.76484	0.0176205	3228	0.860963	-0.010253	-0.175302	0.0584874	318	Brain sMRI	1	0.0146533
TARBP2	25820_IDP_T1_FAST_ROIs_L_supramarg_gyrus_post	0.000138348	0.0567276	3.81436	0.0148721	4563	0.523033	0.0313242	0.639191	0.0490061	461	Brain sMRI	1	0.0125403
TBC1D5	26540_aseg_lh_intensity_Cerebellum-White-Matter	0.000886771	0.0494358	3.32639	0.0148617	4563	0.363341	-0.0432978	-0.909965	0.0475818	461	Brain sMRI	1	0.0482796
TBCC	25818_IDP_T1_FAST_ROIs_L_supramarg_gyrus_ant	0.000697178	0.0504553	3.39302	0.0148703	4563	0.345461	-0.0466095	-0.944449	0.049351	461	Brain sMRI	1	0.0408565
TBR1	25858_IDP_T1_FAST_ROIs_L_temp_occ_fusif_cortex	0.000883893	0.0587596	3.32822	0.0176549	3228	0.839188	0.0119031	0.203111	0.0586038	318	Brain sMRI	1	0.0481716
TCN2	25877_IDP_T1_FAST_ROIs_R_occ_pole	0.000179692	-0.055702	-3.74908	0.0148575	4563	0.958993	-0.00250209	-0.0514464	0.048635	461	Brain sMRI	1	0.015306
TCN2	25888_IDP_T1_FAST_ROIs_L_amygdala	0.000309104	-0.0536601	-3.61033	0.0148629	4563	0.909308	-0.00554277	-0.113977	0.0486307	461	Brain sMRI	1	0.0228866
TCTN3	25011_IDP_T1_FIRST_left_thalamus_volume	0.000338038	-0.0633905	-3.58813	0.0176667	3228	0.468563	-0.0419875	-0.725758	0.0578533	318	Brain sMRI	1	0.0244206
TCTN3	25012_IDP_T1_FIRST_right_thalamus_volume	0.000332027	-0.0634366	-3.59283	0.0176564	3228	0.266647	-0.0651956	-1.11292	0.0585804	318	Brain sMRI	1	0.02412
TCTN3	25882_IDP_T1_FAST_ROIs_L_putamen	0.000550605	-0.061061	-3.45834	0.0176562	3228	0.578769	-0.031837	-0.5558	0.0572814	318	Brain sMRI	1	0.0347031
TCTN3	25883_IDP_T1_FAST_ROIs_R_putamen	2.77e-05	-0.0740659	-4.19795	0.0176434	3228	0.50464	-0.0385118	-0.668025	0.0576503	318	Brain sMRI	1	0.00350064
TCTN3	25891_IDP_T1_FAST_ROIs_R_ventral_striatum	0.000428525	-0.0622373	-3.52555	0.0176532	3228	0.250414	-0.0669871	-1.15161	0.0581683	318	Brain sMRI	1	0.0290315
TCTN3	25892_IDP_T1_FAST_ROIs_brain_stem	0.000809409	-0.0592688	-3.35275	0.0176776	3228	0.952502	0.00342	0.0596157	0.0573674	318	Brain sMRI	1	0.0453378
TCTN3	26579_aseg_rh_intensity_Accumbens-area	0.000452894	0.0620561	3.51081	0.0176757	3228	0.671939	0.0242019	0.423911	0.0570919	318	Brain sMRI	1	0.0301995
TEK	25782_IDP_T1_FAST_ROIs_L_frontal_pole	0.000652141	-0.0506802	-3.41132	0.0148565	4563	0.833291	-0.0102052	-0.210608	0.048456	461	Brain sMRI	1	0.0390097
TEK	25784_IDP_T1_FAST_ROIs_L_insular_cortex	0.000287716	-0.0539406	-3.62894	0.014864	4563	0.396924	-0.0414414	-0.847959	0.0488719	461	Brain sMRI	1	0.0217086
TEK	25863_IDP_T1_FAST_ROIs_R_front_operc_cortex	0.000924248	-0.0492638	-3.31481	0.0148617	4563	0.277598	-0.0529532	-1.08708	0.0487112	461	Brain sMRI	1	0.0496715
TEX101	25824_IDP_T1_FAST_ROIs_L_latocc_cortex_sup	0.000189687	0.0660024	3.73672	0.0176632	3228	0.82536	-0.0132369	-0.220853	0.0599354	318	Brain sMRI	1	0.0159251
TEX101	26524_aseg_global_volume_4th-Ventricle	0.000215391	-0.0653836	-3.70449	0.0176498	3228	0.935116	0.00482043	0.0814791	0.0591616	318	Brain sMRI	1	0.0175176
TFF1	25887_IDP_T1_FAST_ROIs_R_hippocampus	0.000858462	-0.0496129	-3.33545	0.0148744	4563	0.992054	-0.000484418	-0.00996513	0.0486113	461	Brain sMRI	1	0.0472187
TFF1	26593_aseg_rh_volume_Hippocampus	0.000507056	-0.0517296	-3.47951	0.0148669	4563	0.787587	0.0131016	0.269611	0.0485945	461	Brain sMRI	1	0.0327198
TFF2	25783_IDP_T1_FAST_ROIs_R_frontal_pole	0.000422719	-0.0525306	-3.52809	0.0148893	4563	0.477394	-0.0344595	-0.711111	0.0484587	461	Brain sMRI	1	0.0287395
TFF2	25826_IDP_T1_FAST_ROIs_L_latocc_cortex_inf	5.47e-06	-0.0677332	-4.55144	0.0148817	4563	0.13673	-0.0722331	-1.49081	0.0484521	461	Brain sMRI	1	0.000912067
TFF2	25829_IDP_T1_FAST_ROIs_R_intracalc_cortex	0.00048844	-0.0519732	-3.48955	0.014894	4563	0.593536	-0.0259312	-0.534111	0.0485503	461	Brain sMRI	1	0.0318965
TFF2	25864_IDP_T1_FAST_ROIs_L_cent_operc_cortex	0.00032341	-0.0535929	-3.59855	0.0148929	4563	0.966835	-0.00199924	-0.0416025	0.0480558	461	Brain sMRI	1	0.0236529
TFF2	25877_IDP_T1_FAST_ROIs_R_occ_pole	0.000422926	-0.0525375	-3.52796	0.0148918	4563	0.253073	-0.0552656	-1.14442	0.0482911	461	Brain sMRI	1	0.0287498
TFF2	26505_aseg_global_intensity_CSF	0.000768632	-0.0501344	-3.36613	0.0148938	4563	0.85729	-0.00872992	-0.179931	0.0485182	461	Brain sMRI	1	0.0437466
TFF2	26512_aseg_global_intensity_CC-Mid-Anterior	0.000190896	-0.0555859	-3.73384	0.0148871	4563	0.0152194	0.117811	2.4367	0.0483487	461	Brain sMRI	1	0.0159993
TFF2	26551_aseg_lh_intensity_choroid-plexus	0.000106904	-0.057736	-3.87778	0.0148889	4563	0.136195	-0.0714976	-1.49285	0.0478932	461	Brain sMRI	1	0.0102744
TFF2	26582_aseg_rh_intensity_choroid-plexus	1.41e-05	-0.0646794	-4.34725	0.0148782	4563	0.549919	-0.0285521	-0.598346	0.0477184	461	Brain sMRI	1	0.00201512
TFF2	Volume_of_brain_grey_white_matter_normalized_for_head_size_25009	0.000394231	-0.052825	-3.54656	0.0148947	4563	0.744024	-0.0157781	-0.326736	0.0482902	461	Brain sMRI	1	0.0273289
TFF2	Volume_of_grey_matter_25006	0.000479222	-0.0520551	-3.49465	0.0148957	4563	0.608433	-0.0248672	-0.512681	0.0485043	461	Brain sMRI	1	0.0314534
TFF2	Volume_of_grey_matter_normalized_for_head_size_25005	3.13e-06	-0.0694783	-4.66814	0.0148835	4563	0.0941487	-0.0814121	-1.67755	0.0485304	461	Brain sMRI	1	0.000567041
TFF2	Volume_of_peripheral_cortical_grey_matter_25002	0.000384845	-0.0529168	-3.55292	0.0148939	4563	0.645234	-0.0223258	-0.460711	0.0484593	461	Brain sMRI	1	0.0268448
TFF2	Volume_of_peripheral_cortical_grey_matter_normalized_for_head_size_25001	4.37e-06	-0.068433	-4.59874	0.0148808	4563	0.139774	-0.0714294	-1.47932	0.0482853	461	Brain sMRI	1	0.000754505
TFF3	25017_IDP_T1_FIRST_left_pallidum_volume	0.000527025	-0.0515736	-3.46912	0.0148665	4563	0.445041	-0.0372362	-0.764399	0.0487131	461	Brain sMRI	1	0.0336323
TFF3	25801_IDP_T1_FAST_ROIs_R_sup_temp_gyrus_post	0.000420901	-0.0524617	-3.52923	0.0148649	4563	0.523236	0.0311265	0.638879	0.0487206	461	Brain sMRI	1	0.0286508
TFF3	25871_IDP_T1_FAST_ROIs_R_heschl_gyrus	0.00056246	-0.0512807	-3.45155	0.0148573	4563	0.0657428	-0.0895596	-1.84479	0.0485473	461	Brain sMRI	1	0.0352163
TFF3	25873_IDP_T1_FAST_ROIs_R_planum_temporale	0.000325625	-0.0534472	-3.59677	0.0148598	4563	0.40279	-0.0408276	-0.837461	0.0487516	461	Brain sMRI	1	0.0237786
TFF3	25888_IDP_T1_FAST_ROIs_L_amygdala	0.000203509	-0.0552474	-3.71765	0.0148608	4563	0.569857	-0.0276888	-0.568692	0.0486886	461	Brain sMRI	1	0.0167887
TFF3	25908_IDP_T1_FAST_ROIs_R_cerebellum_VIIb	5.13e-06	-0.0677724	-4.56505	0.0148459	4563	0.956841	-0.00261121	-0.0541489	0.0482227	461	Brain sMRI	1	0.000864077
TFF3	25911_IDP_T1_FAST_ROIs_R_cerebellum_VIIIa	1.84e-05	-0.0636932	-4.28775	0.0148547	4563	0.771833	0.0140754	0.290158	0.0485095	461	Brain sMRI	1	0.00251584
TFF3	26505_aseg_global_intensity_CSF	0.000150138	-0.0563656	-3.79405	0.0148563	4563	0.0313967	-0.104947	-2.15895	0.0486102	461	Brain sMRI	1	0.0133463
TFF3	26542_aseg_lh_intensity_Thalamus-Proper	0.000424118	-0.05243	-3.52721	0.0148644	4563	0.179203	-0.0654777	-1.34537	0.0486691	461	Brain sMRI	1	0.0288085
TFF3	26544_aseg_lh_intensity_Putamen	0.000340801	-0.0532476	-3.58486	0.0148534	4563	0.0838217	-0.0841161	-1.73288	0.0485413	461	Brain sMRI	1	0.0245703
TFF3	26573_aseg_rh_intensity_Thalamus-Proper	0.000790764	-0.0499111	-3.35827	0.0148621	4563	0.0446221	-0.0974405	-2.01398	0.048382	461	Brain sMRI	1	0.0446166
TFF3	26592_aseg_rh_volume_Pallidum	0.000780819	-0.0499675	-3.36178	0.0148634	4563	0.954774	0.00275845	0.056745	0.0486113	461	Brain sMRI	1	0.0442219
TFF3	26596_aseg_rh_volume_VentralDC	0.000431582	-0.0523655	-3.52257	0.0148657	4563	0.970172	0.00182146	0.0374146	0.0486832	461	Brain sMRI	1	0.0291736
TFF3	Volume_of_grey_matter_25006	0.00089339	-0.0494163	-3.32431	0.0148651	4563	0.303519	-0.0502784	-1.03013	0.0488079	461	Brain sMRI	1	0.0485162
TFPI	25011_IDP_T1_FIRST_left_thalamus_volume	7.1e-05	-0.0591025	-3.97655	0.0148628	4563	0.360845	-0.0438679	-0.914714	0.0479581	461	Brain sMRI	1	0.00745925
TFPI	25012_IDP_T1_FIRST_right_thalamus_volume	0.000226694	-0.0548629	-3.69021	0.0148672	4563	0.306113	-0.0496171	-1.02461	0.0484254	461	Brain sMRI	1	0.0181999
TFPI	25783_IDP_T1_FAST_ROIs_R_frontal_pole	0.000468575	-0.0520466	-3.50066	0.0148677	4563	0.473918	-0.0346845	-0.716737	0.0483922	461	Brain sMRI	1	0.0309496
TFPI	25784_IDP_T1_FAST_ROIs_L_insular_cortex	0.000180018	-0.0557683	-3.74862	0.014877	4563	0.942924	-0.00348905	-0.0716367	0.0487048	461	Brain sMRI	1	0.0153274
TFPI	25786_IDP_T1_FAST_ROIs_L_sup_front_gyrus	8.4e-05	-0.0584949	-3.93619	0.0148608	4563	0.182118	-0.0645711	-1.33638	0.0483178	461	Brain sMRI	1	0.00852831
TFPI	25787_IDP_T1_FAST_ROIs_R_sup_front_gyrus	4.65e-05	-0.0605823	-4.07658	0.0148611	4563	0.144203	-0.0707009	-1.46293	0.0483283	461	Brain sMRI	1	0.00533217
TFPI	25798_IDP_T1_FAST_ROIs_L_sup_temp_gyrus_ant	3.18e-05	-0.0619184	-4.16444	0.0148684	4563	0.159086	-0.0676624	-1.41055	0.0479687	461	Brain sMRI	1	0.00392106
TFPI	25802_IDP_T1_FAST_ROIs_L_mid_temp_gyrus_ant	0.000355493	-0.053148	-3.5738	0.0148716	4563	0.528638	-0.03019	-0.630589	0.0478758	461	Brain sMRI	1	0.0253461
TFPI	25803_IDP_T1_FAST_ROIs_R_mid_temp_gyrus_ant	0.000304989	-0.0537377	-3.61382	0.0148701	4563	0.0116244	-0.122079	-2.534	0.0481765	461	Brain sMRI	1	0.0226526
TFPI	25849_IDP_T1_FAST_ROIs_R_parahipp_gyrus_ant	0.0004492	-0.0522003	-3.51193	0.0148637	4563	0.723072	-0.016942	-0.354583	0.0477799	461	Brain sMRI	1	0.030019
TFPI	25855_IDP_T1_FAST_ROIs_R_temp_fusif_cortex_ant	0.000249179	-0.0545105	-3.66601	0.0148692	4563	0.664649	-0.0208211	-0.433797	0.0479973	461	Brain sMRI	1	0.0195136
TFPI	25878_IDP_T1_FAST_ROIs_L_thalamus	0.000602945	-0.0510504	-3.4327	0.0148718	4563	0.384891	-0.0422975	-0.869791	0.0486295	461	Brain sMRI	1	0.0369498
TFPI	25886_IDP_T1_FAST_ROIs_L_hippocampus	0.000202797	-0.0553005	-3.71854	0.0148716	4563	0.571	-0.027352	-0.567007	0.0482392	461	Brain sMRI	1	0.0167444
TFPI	25892_IDP_T1_FAST_ROIs_brain_stem	9.88e-05	-0.0579322	-3.89701	0.0148658	4563	0.432392	-0.0372779	-0.78583	0.0474377	461	Brain sMRI	1	0.00966578
TFPI	25918_IDP_T1_FAST_ROIs_L_cerebellum_X	0.000127161	-0.057023	-3.8352	0.0148683	4563	0.667409	-0.0206869	-0.429997	0.0481093	461	Brain sMRI	1	0.0117541
TFPI	25920_IDP_T1_FAST_ROIs_R_cerebellum_X	0.000822002	-0.0497861	-3.34752	0.0148725	4563	0.701345	0.0183457	0.383757	0.0478054	461	Brain sMRI	1	0.0458147
TFPI	26521_aseg_global_volume_EstimatedTotalIntraCranial	8.49e-07	-0.0732357	-4.93067	0.0148531	4563	0.584156	-0.0264687	-0.547731	0.0483244	461	Brain sMRI	1	0.000183209
TFPI	26526_aseg_global_volume_Brain-Stem	0.000522454	-0.0516399	-3.47146	0.0148756	4563	0.341264	-0.0457671	-0.952707	0.048039	461	Brain sMRI	1	0.0334302
TFPI	26536_aseg_global_volume-ratio_BrainSegVol-to-eTIV	1.71e-05	0.0639795	4.30439	0.0148638	4563	0.550961	-0.0287041	-0.596783	0.048098	461	Brain sMRI	1	0.00236541
TFPI	26553_aseg_lh_volume_CerebralWhiteMatter	0.000205546	-0.0552367	-3.71512	0.0148681	4563	0.370639	-0.0433145	-0.896199	0.0483314	461	Brain sMRI	1	0.0169131
TFPI	26558_aseg_lh_volume_Thalamus-Proper	2.14e-05	-0.0632114	-4.25455	0.0148574	4563	0.31702	-0.0483619	-1.00174	0.0482777	461	Brain sMRI	1	0.00283904
TFPI	26584_aseg_rh_volume_CerebralWhiteMatter	0.000194191	-0.0554507	-3.72951	0.0148681	4563	0.271882	-0.0532045	-1.10012	0.0483623	461	Brain sMRI	1	0.0162076
TFPI	26589_aseg_rh_volume_Thalamus-Proper	0.00069903	-0.0504501	-3.39229	0.014872	4563	0.107012	-0.0777723	-1.61509	0.0481536	461	Brain sMRI	1	0.0409345
TFPI	Volume_of_brain_grey_white_matter_25010	2.36e-05	-0.0628885	-4.23172	0.0148612	4563	0.342763	-0.0459643	-0.94975	0.0483962	461	Brain sMRI	1	0.00308683
TFPI	Volume_of_grey_matter_25006	0.00016837	-0.0559938	-3.76542	0.0148705	4563	0.528188	-0.0305733	-0.631278	0.0484308	461	Brain sMRI	1	0.0145629
TFPI	Volume_of_peripheral_cortical_grey_matter_25002	0.000223185	-0.0549337	-3.69419	0.0148703	4563	0.441808	-0.0372391	-0.769843	0.0483723	461	Brain sMRI	1	0.0179892
TFPI	Volume_of_white_matter_25008	3.58e-05	-0.061479	-4.13714	0.0148603	4563	0.265779	-0.0538624	-1.11426	0.0483392	461	Brain sMRI	1	0.00431742
TFRC	25882_IDP_T1_FAST_ROIs_L_putamen	0.000353366	0.0531061	3.57537	0.0148533	4563	0.135864	0.0720206	1.49412	0.0482027	461	Brain sMRI	1	0.0252281
TFRC	25883_IDP_T1_FAST_ROIs_R_putamen	1.05e-05	0.0655021	4.41216	0.0148458	4563	0.40581	0.0400059	0.832094	0.0480787	461	Brain sMRI	1	0.00157494
TFRC	26543_aseg_lh_intensity_Caudate	0.000706116	-0.0503639	-3.38952	0.0148587	4563	0.00216238	-0.147894	-3.08529	0.0479351	461	Brain sMRI	1	0.041227
TFRC	26544_aseg_lh_intensity_Putamen	6.85e-05	-0.0591551	-3.98505	0.0148442	4563	0.00506024	-0.135676	-2.81741	0.0481561	461	Brain sMRI	1	0.00725539
TFRC	26575_aseg_rh_intensity_Putamen	5.11e-06	-0.0677584	-4.56554	0.0148413	4563	0.0317899	-0.103486	-2.15394	0.0480451	461	Brain sMRI	1	0.00086244
TFRC	26598_aseg_rh_volume_choroid-plexus	0.000863656	-0.0495292	-3.33376	0.0148568	4563	0.577735	-0.0268236	-0.557113	0.0481476	461	Brain sMRI	1	0.0474203
TFRC	Volume_of_grey_matter_normalized_for_head_size_25005	0.000153235	0.0562999	3.78896	0.0148589	4563	0.387847	0.0422479	0.864389	0.048876	461	Brain sMRI	1	0.0135573
TG	25012_IDP_T1_FIRST_right_thalamus_volume	0.000471152	0.0616478	3.50025	0.0176124	3228	0.75481	0.0188858	0.312594	0.0604163	318	Brain sMRI	1	0.031069
TG	25800_IDP_T1_FAST_ROIs_L_sup_temp_gyrus_post	0.000876578	0.0586748	3.33054	0.0176172	3228	0.404286	-0.0502809	-0.83519	0.060203	318	Brain sMRI	1	0.0478889
TG	25879_IDP_T1_FAST_ROIs_R_thalamus	0.00074579	0.0594313	3.37542	0.0176071	3228	0.91037	0.00683478	0.112668	0.0606631	318	Brain sMRI	1	0.0428127
TG	26517_aseg_global_volume_SubCortGray	0.000548054	0.0609962	3.45959	0.017631	3228	0.518589	-0.0392717	-0.646297	0.0607642	318	Brain sMRI	1	0.0345828
TG	26526_aseg_global_volume_Brain-Stem	0.000214511	0.0653104	3.70553	0.0176251	3228	0.913916	-0.00652103	-0.108194	0.0602719	318	Brain sMRI	1	0.0174596
TG	26557_aseg_lh_volume_Cerebellum-Cortex	0.000375295	0.0627458	3.56066	0.0176219	3228	0.856246	0.0108338	0.181313	0.0597519	318	Brain sMRI	1	0.0263583
TG	26565_aseg_lh_volume_VentralDC	0.00041825	0.0622707	3.532	0.0176305	3228	0.797669	0.015531	0.256597	0.0605269	318	Brain sMRI	1	0.0285216
TG	26589_aseg_rh_volume_Thalamus-Proper	1.8e-05	0.075633	4.29483	0.0176102	3228	0.390511	-0.0518988	-0.859957	0.0603504	318	Brain sMRI	1	0.00246766
TG	26596_aseg_rh_volume_VentralDC	0.000366228	0.0629013	3.5671	0.0176337	3228	0.92745	0.00548016	0.0911316	0.0601346	318	Brain sMRI	1	0.025902
TGFA	25867_IDP_T1_FAST_ROIs_R_parietal_operc_cortex	5.8e-05	-0.0597348	-4.02443	0.014843	4563	0.0347137	-0.102659	-2.11828	0.0484632	461	Brain sMRI	1	0.00636294
TGFA	25873_IDP_T1_FAST_ROIs_R_planum_temporale	1.95e-05	-0.0634238	-4.27505	0.0148358	4563	0.00654123	-0.131214	-2.73243	0.0480212	461	Brain sMRI	1	0.00263611
TGFA	25908_IDP_T1_FAST_ROIs_R_cerebellum_VIIb	0.000460855	-0.0520318	-3.50509	0.0148446	4563	0.396603	0.040582	0.848535	0.0478259	461	Brain sMRI	1	0.0305731
TGFA	25909_IDP_T1_FAST_ROIs_L_cerebellum_VIIIa	2.58e-05	-0.0625148	-4.21203	0.014842	4563	0.327923	-0.0472308	-0.9794	0.0482242	461	Brain sMRI	1	0.00331104
TGFA	25911_IDP_T1_FAST_ROIs_R_cerebellum_VIIIa	0.000111972	-0.0573976	-3.86646	0.014845	4563	0.916232	-0.00506781	-0.105242	0.0481537	461	Brain sMRI	1	0.0106525
TGFA	25912_IDP_T1_FAST_ROIs_L_cerebellum_VIIIb	0.000543658	-0.0513845	-3.46074	0.0148478	4563	0.212422	-0.0600562	-1.24875	0.0480929	461	Brain sMRI	1	0.0343951
TGFA	26544_aseg_lh_intensity_Putamen	0.000843623	-0.0495733	-3.3403	0.0148409	4563	0.00903874	-0.125794	-2.62228	0.0479711	461	Brain sMRI	1	0.0466522
TGFB1	25011_IDP_T1_FIRST_left_thalamus_volume	1.45e-05	-0.0644129	-4.34037	0.0148404	4563	0.709045	-0.0182224	-0.373382	0.0488037	461	Brain sMRI	1	0.00206805
TGFB1	25012_IDP_T1_FIRST_right_thalamus_volume	5.36e-06	-0.0675955	-4.55553	0.0148381	4563	0.946747	-0.00329468	-0.0668309	0.0492988	461	Brain sMRI	1	0.000896858
TGFB1	25782_IDP_T1_FAST_ROIs_L_frontal_pole	0.000537917	-0.0514447	-3.4636	0.0148529	4563	0.964201	0.00220343	0.0449082	0.0490651	461	Brain sMRI	1	0.034119
TGFB1	25918_IDP_T1_FAST_ROIs_L_cerebellum_X	2.43e-05	-0.0627334	-4.22568	0.0148458	4563	0.478619	-0.0346773	-0.709134	0.048901	461	Brain sMRI	1	0.00315426
TGFB1	26526_aseg_global_volume_Brain-Stem	0.000309837	-0.0536279	-3.60972	0.0148565	4563	0.744395	0.0159507	0.326245	0.0488919	461	Brain sMRI	1	0.0229238
TGFB1	26558_aseg_lh_volume_Thalamus-Proper	9.87e-05	-0.0578547	-3.89733	0.0148447	4563	0.990649	0.000576318	0.0117266	0.0491461	461	Brain sMRI	1	0.00965595
TGFB1	26588_aseg_rh_volume_Cerebellum-Cortex	0.000743613	-0.0501285	-3.37527	0.0148517	4563	0.335435	0.0473416	0.964285	0.0490951	461	Brain sMRI	1	0.0427292
TGFB1	26589_aseg_rh_volume_Thalamus-Proper	0.000224356	-0.0548429	-3.69286	0.0148511	4563	0.902122	0.00604294	0.123053	0.0491085	461	Brain sMRI	1	0.0180632
TGFBI	25803_IDP_T1_FAST_ROIs_R_mid_temp_gyrus_ant	0.000167041	-0.0559759	-3.76741	0.0148579	4563	0.938612	-0.00372534	-0.0770588	0.0483441	461	Brain sMRI	1	0.0144797
TGFBI	25849_IDP_T1_FAST_ROIs_R_parahipp_gyrus_ant	0.000377153	-0.0528503	-3.55825	0.0148529	4563	0.994209	-0.00034569	-0.00726153	0.0476057	461	Brain sMRI	1	0.02645
TGFBI	25903_IDP_T1_FAST_ROIs_L_cerebellum_crus_II	0.000518523	-0.0516055	-3.4735	0.0148569	4563	0.888984	-0.00665685	-0.139671	0.047661	461	Brain sMRI	1	0.0332431
TGFBI	25904_IDP_T1_FAST_ROIs_V_cerebellum_crus_II	0.000239149	-0.0546347	-3.67654	0.0148603	4563	0.53183	-0.0301178	-0.625712	0.0481336	461	Brain sMRI	1	0.0189264
TGFBI	25906_IDP_T1_FAST_ROIs_L_cerebellum_VIIb	0.000304399	-0.0537145	-3.61432	0.0148616	4563	0.743851	-0.0157254	-0.326964	0.0480952	461	Brain sMRI	1	0.0226211
TGFBI	25907_IDP_T1_FAST_ROIs_V_cerebellum_VIIb	0.00031694	-0.0535627	-3.60382	0.0148628	4563	0.822885	0.010681	0.22397	0.0476895	461	Brain sMRI	1	0.0233112
TGFBI	25909_IDP_T1_FAST_ROIs_L_cerebellum_VIIIa	0.00080503	-0.0498573	-3.35332	0.0148681	4563	0.434631	-0.0375437	-0.782011	0.0480092	461	Brain sMRI	1	0.0451766
TGFBI	25910_IDP_T1_FAST_ROIs_V_cerebellum_VIIIa	0.00088527	-0.0494707	-3.32687	0.0148701	4563	0.4628	-0.0353956	-0.734889	0.0481646	461	Brain sMRI	1	0.0482252
TGFBI	25911_IDP_T1_FAST_ROIs_R_cerebellum_VIIIa	0.000544062	-0.0514422	-3.46054	0.0148654	4563	0.959305	0.00244661	0.0510556	0.0479205	461	Brain sMRI	1	0.0344155
TGFBI	26556_aseg_lh_volume_Cerebellum-White-Matter	0.000446708	-0.0522178	-3.51341	0.0148624	4563	0.756974	0.014907	0.309651	0.0481413	461	Brain sMRI	1	0.0298973
TGFBI	26587_aseg_rh_volume_Cerebellum-White-Matter	4.72e-05	-0.0605006	-4.07311	0.0148537	4563	0.8244	-0.0106592	-0.222022	0.0480098	461	Brain sMRI	1	0.00539173
TGFBR2	25014_IDP_T1_FIRST_right_caudate_volume	8.29e-05	-0.0583708	-3.93937	0.0148173	4563	0.701821	-0.0187205	-0.383115	0.0488639	461	Brain sMRI	1	0.00844045
TGFBR2	25015_IDP_T1_FIRST_left_putamen_volume	0.00023277	-0.05464	-3.68346	0.0148339	4563	0.82994	0.0105956	0.214907	0.0493031	461	Brain sMRI	1	0.0185496
TGFBR2	25016_IDP_T1_FIRST_right_putamen_volume	0.000182242	-0.0555613	-3.74553	0.014834	4563	0.681823	-0.020163	-0.410251	0.049148	461	Brain sMRI	1	0.0154628
TGFBR2	25017_IDP_T1_FIRST_left_pallidum_volume	1.03e-05	-0.0654718	-4.4161	0.0148257	4563	0.125676	-0.0747164	-1.53431	0.0486972	461	Brain sMRI	1	0.00155058
TGFBR2	25018_IDP_T1_FIRST_right_pallidum_volume	0.000510987	-0.0515886	-3.47743	0.0148353	4563	0.561474	-0.028299	-0.581096	0.0486994	461	Brain sMRI	1	0.0329062
TGFBR2	25784_IDP_T1_FAST_ROIs_L_insular_cortex	0.000489107	-0.0517826	-3.48918	0.0148409	4563	0.939735	0.00372212	0.0756465	0.0492041	461	Brain sMRI	1	0.03192
TGFBR2	25785_IDP_T1_FAST_ROIs_R_insular_cortex	5.13e-05	-0.0601227	-4.05341	0.0148326	4563	0.433538	-0.0384419	-0.783874	0.049041	461	Brain sMRI	1	0.00576415
TGFBR2	25811_IDP_T1_FAST_ROIs_R_inf_temp_gyrus_post	0.000867503	-0.0494237	-3.33253	0.0148307	4563	0.140326	-0.0723623	-1.47725	0.0489843	461	Brain sMRI	1	0.0475576
TGFBR2	25852_IDP_T1_FAST_ROIs_L_lingual_gyrus	0.000109558	-0.0574346	-3.87179	0.0148341	4563	0.367796	0.0442553	0.901541	0.0490885	461	Brain sMRI	1	0.0104762
TGFBR2	25857_IDP_T1_FAST_ROIs_R_temp_fusif_cortex_post	1.14e-05	-0.0651451	-4.3943	0.0148249	4563	0.933312	-0.00411258	-0.0837265	0.0491192	461	Brain sMRI	1	0.00168735
TGFBR2	25866_IDP_T1_FAST_ROIs_L_parietal_operc_cortex	0.000109767	-0.057411	-3.87132	0.0148298	4563	0.0323264	-0.105007	-2.14719	0.0489042	461	Brain sMRI	1	0.0104925
TGFBR2	25880_IDP_T1_FAST_ROIs_L_caudate	0.00010017	-0.0577385	-3.89364	0.0148289	4563	0.221767	0.0597222	1.22358	0.0488092	461	Brain sMRI	1	0.00977041
TGFBR2	25881_IDP_T1_FAST_ROIs_R_caudate	4.1e-05	-0.0608611	-4.10563	0.0148238	4563	0.825445	0.0107523	0.22068	0.0487235	461	Brain sMRI	1	0.00482512
TGFBR2	25891_IDP_T1_FAST_ROIs_R_ventral_striatum	0.000689211	-0.0503841	-3.39618	0.0148355	4563	0.34253	-0.04597	-0.950209	0.0483789	461	Brain sMRI	1	0.0405343
TGFBR2	26517_aseg_global_volume_SubCortGray	5.2e-06	-0.0676139	-4.5622	0.0148205	4563	0.549293	0.0293504	0.599285	0.0489756	461	Brain sMRI	1	0.000873914
TGFBR2	26518_aseg_global_volume_TotalGray	0.000488537	-0.051766	-3.48949	0.0148348	4563	0.824366	-0.0108264	-0.222066	0.0487528	461	Brain sMRI	1	0.0318987
TGFBR2	26540_aseg_lh_intensity_Cerebellum-White-Matter	0.000694231	0.0503511	3.39418	0.0148345	4563	0.278741	-0.0522057	-1.0845	0.0481381	461	Brain sMRI	1	0.0407351
TGFBR2	26557_aseg_lh_volume_Cerebellum-Cortex	1.72e-06	-0.0709576	-4.79043	0.0148124	4563	0.981554	0.00112723	0.0231342	0.0487255	461	Brain sMRI	1	0.000338829
TGFBR2	26559_aseg_lh_volume_Caudate	0.0001158	-0.0572084	-3.85822	0.0148277	4563	0.738013	0.0164825	0.334698	0.0492457	461	Brain sMRI	1	0.0109302
TGFBR2	26560_aseg_lh_volume_Putamen	5.94e-05	-0.0596026	-4.01877	0.014831	4563	0.592999	0.0262489	0.534887	0.0490736	461	Brain sMRI	1	0.00648485
TGFBR2	26561_aseg_lh_volume_Pallidum	0.000270645	-0.0540563	-3.64475	0.0148313	4563	0.981752	0.00110829	0.022885	0.0484288	461	Brain sMRI	1	0.0207577
TGFBR2	26562_aseg_lh_volume_Hippocampus	0.000571198	-0.051143	-3.44738	0.0148353	4563	0.710601	0.0181162	0.371291	0.0487924	461	Brain sMRI	1	0.0356105
TGFBR2	26576_aseg_rh_intensity_Pallidum	0.000814918	0.0497029	3.34993	0.014837	4563	0.592477	-0.0261319	-0.535643	0.048786	461	Brain sMRI	1	0.0455519
TGFBR2	26588_aseg_rh_volume_Cerebellum-Cortex	6.57e-06	-0.0668527	-4.51239	0.0148154	4563	0.780923	0.0135875	0.278288	0.0488252	461	Brain sMRI	1	0.00106638
TGFBR2	26590_aseg_rh_volume_Caudate	2.91e-06	-0.0693669	-4.68332	0.0148115	4563	0.992875	-0.000438718	-0.00893512	0.0491004	461	Brain sMRI	1	0.000532498
THAP12	Volume_of_ventricular_cerebrospinal_fluid_normalized_for_head_size_25003	0.000703613	-0.0597875	-3.39147	0.0176288	3228	0.896149	-0.00780706	-0.130641	0.0597598	318	Brain sMRI	1	0.0411253
THBS2	26504_aseg_global_intensity_Brain-Stem	0.000194251	-0.0558132	-3.72943	0.0149656	4563	0.743928	-0.0158953	-0.326862	0.0486299	461	Brain sMRI	1	0.0162113
THBS2	26528_aseg_global_volume_WM-hypointensities	0.000137609	0.0571087	3.81569	0.0149668	4563	0.015559	0.116608	2.42859	0.0480144	461	Brain sMRI	1	0.0124914
THBS2	26551_aseg_lh_intensity_choroid-plexus	0.000707585	-0.0507254	-3.38895	0.0149679	4563	0.0215718	-0.11048	-2.30609	0.0479078	461	Brain sMRI	1	0.0412845
THBS2	Volume_of_brain_grey_white_matter_normalized_for_head_size_25009	0.00017226	-0.0562649	-3.75969	0.0149653	4563	0.670297	0.0206495	0.426027	0.04847	461	Brain sMRI	1	0.0148262
THBS2	Volume_of_grey_matter_normalized_for_head_size_25005	1.45e-05	-0.064953	-4.34137	0.0149614	4563	0.722305	0.0173766	0.355609	0.0488644	461	Brain sMRI	1	0.00206079
THBS2	Volume_of_peripheral_cortical_grey_matter_normalized_for_head_size_25001	0.000263541	-0.0546525	-3.65161	0.0149667	4563	0.831146	0.0103666	0.21336	0.0485876	461	Brain sMRI	1	0.0203463
THBS4	26536_aseg_global_volume-ratio_BrainSegVol-to-eTIV	0.00036735	-0.0529366	-3.56518	0.0148482	4563	0.327452	-0.0480049	-0.980354	0.0489669	461	Brain sMRI	1	0.0259593
THPO	26558_aseg_lh_volume_Thalamus-Proper	0.000114498	-0.0573331	-3.86099	0.0148493	4563	0.878968	-0.00748828	-0.152367	0.0491465	461	Brain sMRI	1	0.0108358
THRAP3	26568_aseg_lh_number_HolesBeforeFixing	0.00090275	-0.0587375	-3.32232	0.0176797	3228	0.510377	0.037996	0.659052	0.0576525	318	Brain sMRI	1	0.0488714
THY1	25789_IDP_T1_FAST_ROIs_R_mid_front_gyrus	0.000861995	0.0495525	3.3343	0.0148614	4563	0.822645	0.0108203	0.224278	0.0482452	461	Brain sMRI	1	0.0473537
THY1	25815_IDP_T1_FAST_ROIs_R_postcent_gyrus	0.000532137	0.0514885	3.46652	0.0148531	4563	0.146744	0.0694114	1.45371	0.0477479	461	Brain sMRI	1	0.033865
THY1	25816_IDP_T1_FAST_ROIs_L_sup_parietal_lobule	0.000617493	0.050883	3.42621	0.0148511	4563	0.296593	-0.0504564	-1.04501	0.048283	461	Brain sMRI	1	0.0375447
THY1	25824_IDP_T1_FAST_ROIs_L_latocc_cortex_sup	7.24e-05	0.0589681	3.9719	0.0148463	4563	0.184825	0.0633877	1.32814	0.0477268	461	Brain sMRI	1	0.00757622
THY1	25836_IDP_T1_FAST_ROIs_L_paracing_gyrus	0.00043764	0.0522865	3.51887	0.0148589	4563	0.265759	-0.0540911	-1.11431	0.0485425	461	Brain sMRI	1	0.0294676
THY1	25842_IDP_T1_FAST_ROIs_L_precun_cortex	0.000565425	0.0512434	3.45013	0.0148526	4563	0.465077	0.0351647	0.731153	0.0480949	461	Brain sMRI	1	0.0353536
THY1	25874_IDP_T1_FAST_ROIs_L_supracalc_cortex	0.000335228	0.0532985	3.58918	0.0148498	4563	0.0437174	0.0973572	2.02264	0.0481337	461	Brain sMRI	1	0.0242835
THY1	26501_aseg_global_intensity_3rd-Ventricle	0.000726087	0.0502428	3.38185	0.0148566	4563	0.042888	-0.096956	-2.03071	0.0477449	461	Brain sMRI	1	0.0420287
THY1	26555_aseg_lh_volume_Inf-Lat-Vent	0.000610029	-0.0509425	-3.42952	0.0148541	4563	0.793566	-0.0126377	-0.261843	0.0482644	461	Brain sMRI	1	0.0372353
THY1	26567_aseg_lh_volume_choroid-plexus	0.000238851	-0.0546237	-3.67686	0.0148561	4563	0.855397	0.00870699	0.182344	0.0477504	461	Brain sMRI	1	0.0189096
THY1	Volume_of_brain_grey_white_matter_normalized_for_head_size_25009	0.000135421	0.0567302	3.81966	0.0148522	4563	0.0451364	0.0965809	2.00913	0.048071	461	Brain sMRI	1	0.0123409
THY1	Volume_of_grey_matter_normalized_for_head_size_25005	0.000635009	0.0508027	3.41859	0.0148607	4563	0.602911	0.0253358	0.520596	0.0486669	461	Brain sMRI	1	0.0382852
THY1	Volume_of_peripheral_cortical_grey_matter_25002	0.000540359	0.0514359	3.46238	0.0148557	4563	0.245323	0.0562969	1.16334	0.0483923	461	Brain sMRI	1	0.0342367
THY1	Volume_of_peripheral_cortical_grey_matter_normalized_for_head_size_25001	3.9e-05	0.0611395	4.11758	0.0148484	4563	0.45115	0.0364796	0.754174	0.0483703	461	Brain sMRI	1	0.00462418
TIGIT	25019_IDP_T1_FIRST_left_hippocampus_volume	0.000648339	-0.0603532	-3.4139	0.0176787	3228	0.82148	-0.0133706	-0.225843	0.0592033	318	Brain sMRI	1	0.0388428
TIMD4	26586_aseg_rh_volume_Inf-Lat-Vent	0.000498693	-0.0517271	-3.48397	0.0148472	4563	0.917791	-0.00494483	-0.103276	0.0478797	461	Brain sMRI	1	0.0323498
TIMM8A	25818_IDP_T1_FAST_ROIs_L_supramarg_gyrus_ant	0.00040502	0.0626848	3.54052	0.017705	3228	0.231887	0.0696154	1.19798	0.0581107	318	Brain sMRI	1	0.0278605
TIMP1	25011_IDP_T1_FIRST_left_thalamus_volume	1.01e-06	-0.072773	-4.89666	0.0148618	4563	0.504971	-0.0322513	-0.667239	0.0483354	461	Brain sMRI	1	0.000213011
TIMP1	25012_IDP_T1_FIRST_right_thalamus_volume	4.5e-07	-0.0750998	-5.05381	0.01486	4563	0.567488	-0.027937	-0.572188	0.0488247	461	Brain sMRI	1	0.000104994
TIMP1	25018_IDP_T1_FIRST_right_pallidum_volume	0.000765809	-0.0501301	-3.36715	0.014888	4563	0.170242	-0.0665924	-1.37369	0.0484771	461	Brain sMRI	1	0.0436317
TIMP1	25020_IDP_T1_FIRST_right_hippocampus_volume	0.000700088	-0.0504995	-3.39188	0.0148884	4563	0.922518	0.0047416	0.0973185	0.0487225	461	Brain sMRI	1	0.0409745
TIMP1	25782_IDP_T1_FAST_ROIs_L_frontal_pole	1.88e-05	-0.0637049	-4.28346	0.0148723	4563	0.933449	-0.00406165	-0.0835541	0.0486109	461	Brain sMRI	1	0.00255474
TIMP1	25846_IDP_T1_FAST_ROIs_L_front_orb_cortex	0.000390585	-0.0528166	-3.54902	0.014882	4563	0.0676349	-0.088276	-1.83197	0.0481864	461	Brain sMRI	1	0.0271398
TIMP1	25888_IDP_T1_FAST_ROIs_L_amygdala	5.37e-07	-0.0746204	-5.01982	0.0148652	4563	0.667693	0.0208968	0.429607	0.0486417	461	Brain sMRI	1	0.000122653
TIMP1	25889_IDP_T1_FAST_ROIs_R_amygdala	3.3e-05	-0.0618196	-4.15557	0.0148763	4563	0.907041	0.00572801	0.116839	0.0490248	461	Brain sMRI	1	0.00404623
TIMP1	25895_IDP_T1_FAST_ROIs_L_cerebellum_V	2.77e-05	-0.0624025	-4.19613	0.0148714	4563	0.706526	0.0181781	0.376772	0.0482471	461	Brain sMRI	1	0.0035007
TIMP1	25905_IDP_T1_FAST_ROIs_R_cerebellum_crus_II	0.000552332	-0.0514501	-3.45646	0.0148852	4563	0.685726	0.0196478	0.404931	0.0485213	461	Brain sMRI	1	0.0347791
TIMP1	25906_IDP_T1_FAST_ROIs_L_cerebellum_VIIb	7.85e-05	-0.058812	-3.95241	0.01488	4563	0.827312	-0.0106171	-0.218281	0.0486395	461	Brain sMRI	1	0.00809673
TIMP1	25908_IDP_T1_FAST_ROIs_R_cerebellum_VIIb	1.53e-05	-0.0643876	-4.32939	0.0148722	4563	0.657783	0.0213474	0.443279	0.0481579	461	Brain sMRI	1	0.00215513
TIMP1	25909_IDP_T1_FAST_ROIs_L_cerebellum_VIIIa	2.27e-06	-0.0704098	-4.73424	0.0148725	4563	0.769554	-0.0142402	-0.293139	0.0485783	461	Brain sMRI	1	0.000429761
TIMP1	25910_IDP_T1_FAST_ROIs_V_cerebellum_VIIIa	0.000145396	-0.0566015	-3.80203	0.0148872	4563	0.676463	-0.020347	-0.417575	0.0487267	461	Brain sMRI	1	0.013028
TIMP1	25911_IDP_T1_FAST_ROIs_R_cerebellum_VIIIa	1.26e-06	-0.0721473	-4.85215	0.0148691	4563	0.342235	-0.0460276	-0.950791	0.0484098	461	Brain sMRI	1	0.000258625
TIMP1	25912_IDP_T1_FAST_ROIs_L_cerebellum_VIIIb	0.000130028	-0.0569921	-3.8297	0.0148816	4563	0.179781	-0.0650082	-1.34358	0.0483844	461	Brain sMRI	1	0.0119554
TIMP1	25914_IDP_T1_FAST_ROIs_R_cerebellum_VIIIb	0.00073488	-0.0502964	-3.37853	0.0148871	4563	0.0260968	-0.108313	-2.23235	0.0485197	461	Brain sMRI	1	0.042378
TIMP1	25918_IDP_T1_FAST_ROIs_L_cerebellum_X	0.000476022	-0.0520435	-3.49644	0.0148847	4563	0.278959	-0.0524783	-1.084	0.0484115	461	Brain sMRI	1	0.0313085
TIMP1	26515_aseg_global_volume_BrainSegNotVent	0.000416282	-0.0525734	-3.53216	0.0148842	4563	0.196181	-0.062914	-1.29448	0.0486017	461	Brain sMRI	1	0.0284243
TIMP1	26516_aseg_global_volume_BrainSegNotVentSurf	0.000492933	-0.0519044	-3.48709	0.0148847	4563	0.196369	-0.0628953	-1.29394	0.0486077	461	Brain sMRI	1	0.0320823
TIMP1	26517_aseg_global_volume_SubCortGray	0.00084947	-0.0497008	-3.33838	0.0148877	4563	0.980368	0.00120294	0.024621	0.0488582	461	Brain sMRI	1	0.0468844
TIMP1	26526_aseg_global_volume_Brain-Stem	3.82e-05	-0.0613364	-4.12212	0.0148798	4563	0.491891	-0.0333068	-0.687883	0.0484194	461	Brain sMRI	1	0.00455316
TIMP1	26542_aseg_lh_intensity_Thalamus-Proper	0.000446945	-0.0523037	-3.51327	0.0148875	4563	0.726584	-0.0170428	-0.349897	0.048708	461	Brain sMRI	1	0.0299104
TIMP1	26556_aseg_lh_volume_Cerebellum-White-Matter	3.61e-05	-0.06152	-4.13516	0.0148773	4563	0.46317	0.0357289	0.734281	0.0486583	461	Brain sMRI	1	0.00434668
TIMP1	26558_aseg_lh_volume_Thalamus-Proper	8.49e-05	-0.0585084	-3.93361	0.014874	4563	0.700103	-0.0187642	-0.385434	0.0486832	461	Brain sMRI	1	0.00859623
TIMP1	26565_aseg_lh_volume_VentralDC	2.89e-05	-0.0622772	-4.18644	0.0148759	4563	0.388411	-0.0420079	-0.863362	0.0486562	461	Brain sMRI	1	0.00362624
TIMP1	26573_aseg_rh_intensity_Thalamus-Proper	0.000337962	-0.0533839	-3.58705	0.0148824	4563	0.527016	-0.0307222	-0.633073	0.0485287	461	Brain sMRI	1	0.0244183
TIMP1	26587_aseg_rh_volume_Cerebellum-White-Matter	0.000130787	-0.0569625	-3.82827	0.0148794	4563	0.820845	0.0110011	0.226594	0.0485497	461	Brain sMRI	1	0.012008
TIMP1	26588_aseg_rh_volume_Cerebellum-Cortex	0.000678902	-0.0506005	-3.40031	0.0148811	4563	0.691792	-0.0193122	-0.396687	0.0486837	461	Brain sMRI	1	0.0401295
TIMP1	26589_aseg_rh_volume_Thalamus-Proper	0.000220265	-0.0550224	-3.69755	0.0148808	4563	0.407047	-0.0403471	-0.8299	0.0486168	461	Brain sMRI	1	0.0178085
TIMP1	26596_aseg_rh_volume_VentralDC	2.34e-05	-0.063001	-4.23406	0.0148796	4563	0.466982	-0.0353819	-0.728033	0.0485993	461	Brain sMRI	1	0.003061
TIMP1	Volume_of_grey_matter_25006	0.000336969	-0.0534047	-3.58782	0.014885	4563	0.107496	-0.0784943	-1.61286	0.0486679	461	Brain sMRI	1	0.0243701
TIMP3	25011_IDP_T1_FIRST_left_thalamus_volume	0.000804693	-0.049806	-3.35343	0.0148523	4563	0.343186	-0.0462446	-0.948917	0.0487341	461	Brain sMRI	1	0.0451661
TIMP3	25012_IDP_T1_FIRST_right_thalamus_volume	0.000424722	-0.0523774	-3.52683	0.0148511	4563	0.561512	-0.0286177	-0.581041	0.0492525	461	Brain sMRI	1	0.0288374
TIMP4	25015_IDP_T1_FIRST_left_putamen_volume	0.000638824	-0.0507815	-3.41695	0.0148616	4563	0.137523	-0.0728675	-1.4878	0.0489766	461	Brain sMRI	1	0.0384339
TIMP4	25023_IDP_T1_FIRST_left_accumbens_volume	0.000359804	-0.0530582	-3.57064	0.0148596	4563	0.405931	-0.0399534	-0.831877	0.048028	461	Brain sMRI	1	0.0255612
TIMP4	25795_IDP_T1_FAST_ROIs_R_precentral_gyrus	0.000403268	-0.0526144	-3.54057	0.0148604	4563	0.287543	-0.0517222	-1.06482	0.0485736	461	Brain sMRI	1	0.0277698
TIMP4	25804_IDP_T1_FAST_ROIs_L_mid_temp_gyrus_post	0.000725949	-0.0502714	-3.3819	0.0148648	4563	0.523611	0.0310906	0.638302	0.0487083	461	Brain sMRI	1	0.0420263
TIMP4	25876_IDP_T1_FAST_ROIs_L_occ_pole	0.000615584	-0.0509257	-3.42705	0.0148599	4563	0.646831	-0.0223523	-0.458485	0.0487524	461	Brain sMRI	1	0.0374634
TIMP4	25877_IDP_T1_FAST_ROIs_R_occ_pole	0.000386278	-0.0527645	-3.55194	0.0148551	4563	0.232657	-0.0579792	-1.1952	0.0485102	461	Brain sMRI	1	0.0269193
TIMP4	Volume_of_brain_grey_white_matter_25010	0.000247484	-0.054481	-3.66776	0.014854	4563	0.190335	-0.0638016	-1.31162	0.0486433	461	Brain sMRI	1	0.019418
TIMP4	Volume_of_brain_grey_white_matter_normalized_for_head_size_25009	7.81e-07	-0.073409	-4.94705	0.0148389	4563	0.740378	0.016086	0.331563	0.0485156	461	Brain sMRI	1	0.000170134
TIMP4	Volume_of_grey_matter_25006	7.41e-06	-0.0666116	-4.48673	0.0148464	4563	0.224808	-0.0591534	-1.21556	0.0486635	461	Brain sMRI	1	0.00117979
TIMP4	Volume_of_grey_matter_normalized_for_head_size_25005	2.55e-08	-0.0827594	-5.57981	0.0148319	4563	0.630401	0.0235456	0.4815	0.0489006	461	Brain sMRI	0.0782694	8.03e-06
TIMP4	Volume_of_peripheral_cortical_grey_matter_25002	2.17e-05	-0.0631252	-4.25126	0.0148486	4563	0.247999	-0.0562457	-1.15676	0.0486233	461	Brain sMRI	1	0.00287254
TIMP4	Volume_of_peripheral_cortical_grey_matter_normalized_for_head_size_25001	4.35e-07	-0.0750795	-5.06022	0.0148372	4563	0.713647	0.0178549	0.3672	0.0486244	461	Brain sMRI	1	0.000102028
TINAGL1	25882_IDP_T1_FAST_ROIs_L_putamen	8.15e-05	0.0584843	3.94364	0.01483	4563	0.607788	0.0246779	0.513603	0.0480486	461	Brain sMRI	1	0.00832449
TINAGL1	25883_IDP_T1_FAST_ROIs_R_putamen	2.54e-05	0.0625121	4.2153	0.0148298	4563	0.747653	0.0154047	0.321939	0.0478498	461	Brain sMRI	1	0.00327321
TINAGL1	26544_aseg_lh_intensity_Putamen	2.92e-05	-0.0620188	-4.18401	0.0148228	4563	0.608009	-0.0247981	-0.513288	0.0483123	461	Brain sMRI	1	0.00365822
TINAGL1	26575_aseg_rh_intensity_Putamen	0.000892071	-0.0493338	-3.32473	0.0148384	4563	0.676487	-0.0200533	-0.417541	0.0480272	461	Brain sMRI	1	0.0484634
TMCO5A	26506_aseg_global_intensity_WM-hypointensities	0.000235151	0.0651352	3.68208	0.0176898	3228	0.097058	-0.0981908	-1.66458	0.0589883	318	Brain sMRI	1	0.0186875
TMEM132A	25813_IDP_T1_FAST_ROIs_R_inf_temp_gyrus_tempocc	0.000807099	0.0592039	3.35355	0.0176541	3228	0.593218	-0.0318062	-0.534761	0.0594774	318	Brain sMRI	1	0.0452589
TMPRSS5	25011_IDP_T1_FIRST_left_thalamus_volume	2.9e-07	0.076152	5.13723	0.0148235	4563	0.210262	0.061371	1.25469	0.0489135	461	Brain sMRI	0.89243	7.14e-05
TMPRSS5	25012_IDP_T1_FIRST_right_thalamus_volume	4.54e-06	0.0680891	4.59038	0.014833	4563	0.464974	0.0361715	0.731321	0.0494606	461	Brain sMRI	1	0.000779829
TMPRSS5	25015_IDP_T1_FIRST_left_putamen_volume	4.06e-05	0.0609848	4.10793	0.0148456	4563	0.385435	0.0432456	0.868795	0.0497765	461	Brain sMRI	1	0.00478682
TMPRSS5	25017_IDP_T1_FIRST_left_pallidum_volume	4.12e-06	0.0684277	4.61105	0.01484	4563	0.0691681	-0.0895426	-1.82179	0.0491508	461	Brain sMRI	1	0.000717079
TMPRSS5	25018_IDP_T1_FIRST_right_pallidum_volume	4.15e-06	0.0683908	4.60933	0.0148375	4563	0.205329	-0.0623236	-1.2684	0.0491356	461	Brain sMRI	1	0.000722134
TMPRSS5	25019_IDP_T1_FIRST_left_hippocampus_volume	4.34e-07	0.0750516	5.06066	0.0148304	4563	0.192652	0.0641868	1.30478	0.0491935	461	Brain sMRI	1	0.000101821
TMPRSS5	25024_IDP_T1_FIRST_right_accumbens_volume	1.28e-05	0.0648385	4.36789	0.0148443	4563	0.488241	-0.0343703	-0.693695	0.0495467	461	Brain sMRI	1	0.00186483
TMPRSS5	25855_IDP_T1_FAST_ROIs_R_temp_fusif_cortex_ant	0.00064615	0.0506957	3.41384	0.01485	4563	0.459529	0.0362547	0.740276	0.0489745	461	Brain sMRI	1	0.0387526
TMPRSS5	25882_IDP_T1_FAST_ROIs_L_putamen	0.000151078	0.0562938	3.7925	0.0148435	4563	0.498291	0.0332118	0.677745	0.0490033	461	Brain sMRI	1	0.0134147
TMPRSS5	25883_IDP_T1_FAST_ROIs_R_putamen	0.000192108	0.0554148	3.73224	0.0148476	4563	0.868758	0.00807084	0.165333	0.0488157	461	Brain sMRI	1	0.0160748
TMPRSS5	25886_IDP_T1_FAST_ROIs_L_hippocampus	4.93e-06	0.0678573	4.57321	0.014838	4563	0.105963	0.07956	1.61995	0.0491126	461	Brain sMRI	1	0.000835898
TMPRSS5	25887_IDP_T1_FAST_ROIs_R_hippocampus	0.000104705	0.0576333	3.88285	0.014843	4563	0.0320461	0.105581	2.1507	0.0490916	461	Brain sMRI	1	0.0101129
TMPRSS5	25888_IDP_T1_FAST_ROIs_L_amygdala	0.000408562	0.0525314	3.53712	0.0148515	4563	0.66263	-0.0215175	-0.436581	0.0492864	461	Brain sMRI	1	0.0280445
TMPRSS5	25889_IDP_T1_FAST_ROIs_R_amygdala	0.000629543	0.0508046	3.42095	0.014851	4563	0.202601	0.063273	1.27609	0.0495837	461	Brain sMRI	1	0.0380523
TMPRSS5	25890_IDP_T1_FAST_ROIs_L_ventral_striatum	0.000115563	0.0572908	3.85872	0.0148471	4563	0.480704	-0.0346733	-0.705773	0.0491281	461	Brain sMRI	1	0.0109119
TMPRSS5	25891_IDP_T1_FAST_ROIs_R_ventral_striatum	4.95e-05	0.0602989	4.06202	0.0148446	4563	0.837509	0.0100407	0.205202	0.0489309	461	Brain sMRI	1	0.00559805
TMPRSS5	25892_IDP_T1_FAST_ROIs_brain_stem	1.01e-06	0.0726108	4.89638	0.0148295	4563	0.569357	0.0275829	0.569428	0.0484396	461	Brain sMRI	1	0.000213285
TMPRSS5	25893_IDP_T1_FAST_ROIs_L_cerebellum_I-IV	5.87e-05	0.0596687	4.02182	0.0148363	4563	0.0881644	0.0828471	1.70897	0.0484777	461	Brain sMRI	1	0.00641807
TMPRSS5	25895_IDP_T1_FAST_ROIs_L_cerebellum_V	5.95e-05	0.0596354	4.0187	0.0148395	4563	0.136962	0.0726661	1.48993	0.0487714	461	Brain sMRI	1	0.00648591
TMPRSS5	25897_IDP_T1_FAST_ROIs_L_cerebellum_VI	0.000657762	0.050628	3.40897	0.0148514	4563	0.0135648	0.120746	2.47862	0.0487152	461	Brain sMRI	1	0.0392292
TMPRSS5	25907_IDP_T1_FAST_ROIs_V_cerebellum_VIIb	0.000471717	0.0519661	3.49887	0.0148522	4563	0.439505	0.0377853	0.773735	0.048835	461	Brain sMRI	1	0.0310995
TMPRSS5	25910_IDP_T1_FAST_ROIs_V_cerebellum_VIIIa	7.57e-05	0.0588261	3.96115	0.0148508	4563	0.603704	0.0256444	0.519458	0.0493675	461	Brain sMRI	1	0.0078596
TMPRSS5	25913_IDP_T1_FAST_ROIs_V_cerebellum_VIIIb	6.69e-05	0.0592744	3.99094	0.0148523	4563	0.0489433	0.0971857	1.97458	0.0492184	461	Brain sMRI	1	0.00711682
TMPRSS5	25915_IDP_T1_FAST_ROIs_L_cerebellum_IX	0.00038261	0.0527949	3.55446	0.0148531	4563	0.0434092	0.0998961	2.02562	0.0493162	461	Brain sMRI	1	0.0267288
TMPRSS5	25917_IDP_T1_FAST_ROIs_R_cerebellum_IX	0.000682868	0.050495	3.39871	0.0148571	4563	0.091912	0.0835439	1.6891	0.0494606	461	Brain sMRI	1	0.0402857
TMPRSS5	26510_aseg_global_intensity_CC-Mid-Posterior	0.000263279	0.0542362	3.65186	0.0148517	4563	0.819175	-0.0113219	-0.228744	0.0494961	461	Brain sMRI	1	0.0203301
TMPRSS5	26514_aseg_global_volume_BrainSeg	0.000553737	0.0513193	3.45578	0.0148503	4563	0.0817925	0.0858315	1.74439	0.0492043	461	Brain sMRI	1	0.0348433
TMPRSS5	26515_aseg_global_volume_BrainSegNotVent	8.38e-05	0.0584412	3.93678	0.0148449	4563	0.0822403	0.0856464	1.74183	0.0491704	461	Brain sMRI	1	0.0085117
TMPRSS5	26516_aseg_global_volume_BrainSegNotVentSurf	4.67e-05	0.0604967	4.07574	0.0148431	4563	0.0821219	0.0856899	1.74251	0.0491762	461	Brain sMRI	1	0.00534443
TMPRSS5	26517_aseg_global_volume_SubCortGray	6.56e-07	0.0738747	4.98108	0.0148311	4563	0.203659	0.0629098	1.2731	0.0494148	461	Brain sMRI	1	0.00014603
TMPRSS5	26519_aseg_global_volume_SupraTentorial	0.000785922	0.0498975	3.35998	0.0148506	4563	0.121177	0.0765347	1.55287	0.0492861	461	Brain sMRI	1	0.0444288
TMPRSS5	26520_aseg_global_volume_SupraTentorialNotVent	0.000121861	0.0570903	3.84569	0.0148453	4563	0.123237	0.0760412	1.5443	0.0492398	461	Brain sMRI	1	0.0113779
TMPRSS5	26526_aseg_global_volume_Brain-Stem	1.16e-09	0.0903386	6.09874	0.0148127	4563	0.0639571	0.0908082	1.85718	0.0488958	461	Brain sMRI	0.00355716	4.81e-07
TMPRSS5	26553_aseg_lh_volume_CerebralWhiteMatter	1.94e-05	0.0634491	4.27591	0.0148387	4563	0.172999	0.0672549	1.36486	0.0492762	461	Brain sMRI	1	0.00262758
TMPRSS5	26556_aseg_lh_volume_Cerebellum-White-Matter	8.49e-07	0.0731252	4.93049	0.0148312	4563	0.167495	0.0680602	1.38259	0.0492266	461	Brain sMRI	1	0.000183306
TMPRSS5	26558_aseg_lh_volume_Thalamus-Proper	0.000910049	0.049279	3.31915	0.0148469	4563	0.889607	0.00685194	0.138883	0.0493361	461	Brain sMRI	1	0.0491517
TMPRSS5	26560_aseg_lh_volume_Putamen	4.7e-06	0.0680199	4.58347	0.0148402	4563	0.561182	0.0288334	0.58153	0.049582	461	Brain sMRI	1	0.000802214
TMPRSS5	26561_aseg_lh_volume_Pallidum	1.09e-07	0.0788509	5.31914	0.014824	4563	0.802496	-0.0122457	-0.25027	0.0489299	461	Brain sMRI	0.335693	2.98e-05
TMPRSS5	26562_aseg_lh_volume_Hippocampus	5.31e-05	0.0600547	4.0454	0.0148452	4563	0.0393854	0.101394	2.06632	0.0490699	461	Brain sMRI	1	0.00592137
TMPRSS5	26565_aseg_lh_volume_VentralDC	1.14e-07	0.0787296	5.31088	0.0148242	4563	0.318673	0.0492048	0.998325	0.0492874	461	Brain sMRI	0.351172	3.1e-05
TMPRSS5	26584_aseg_rh_volume_CerebralWhiteMatter	3.69e-05	0.0612971	4.13027	0.0148409	4563	0.22625	0.0598046	1.21178	0.0493527	461	Brain sMRI	1	0.00442272
TMPRSS5	26586_aseg_rh_volume_Inf-Lat-Vent	0.000349847	-0.0531131	-3.578	0.0148444	4563	0.416367	0.0399818	0.813512	0.0491472	461	Brain sMRI	1	0.0250438
TMPRSS5	26589_aseg_rh_volume_Thalamus-Proper	4.26e-06	0.0682976	4.60407	0.0148342	4563	0.446387	0.0375488	0.76214	0.0492676	461	Brain sMRI	1	0.000738013
TMPRSS5	26591_aseg_rh_volume_Putamen	2.24e-05	0.062995	4.24367	0.0148445	4563	0.598524	0.0261113	0.526908	0.0495557	461	Brain sMRI	1	0.00295548
TMPRSS5	26592_aseg_rh_volume_Pallidum	9.65e-08	0.0791875	5.34189	0.0148239	4563	0.514228	-0.0321027	-0.652799	0.0491769	461	Brain sMRI	0.296386	2.67e-05
TMPRSS5	26594_aseg_rh_volume_Amygdala	0.000644623	0.0507041	3.41449	0.0148497	4563	0.0561292	0.0943782	1.91511	0.0492808	461	Brain sMRI	1	0.0386889
TMPRSS5	26596_aseg_rh_volume_VentralDC	5.63e-07	0.0743284	5.01084	0.0148335	4563	0.312092	0.0498071	1.01201	0.0492161	461	Brain sMRI	1	0.000127696
TMPRSS5	Volume_of_brain_grey_white_matter_25010	0.000122474	0.0570683	3.84445	0.0148443	4563	0.0744613	0.0881021	1.78804	0.0492731	461	Brain sMRI	1	0.0114226
TMPRSS5	Volume_of_white_matter_25008	5.82e-05	0.0597092	4.02359	0.0148398	4563	0.138479	0.0731549	1.48418	0.0492896	461	Brain sMRI	1	0.00638022
TMPRSS5	Volume_of_white_matter_normalized_for_head_size_25007	0.000626254	0.0508147	3.42237	0.0148478	4563	0.27213	0.0537262	1.09956	0.0488617	461	Brain sMRI	1	0.0379213
TMSB10	26526_aseg_global_volume_Brain-Stem	0.000307917	-0.0536629	-3.61133	0.0148596	4563	0.546215	-0.0297791	-0.603912	0.0493104	461	Brain sMRI	1	0.0228192
TMSB10	26596_aseg_rh_volume_VentralDC	0.000345335	-0.0532239	-3.5814	0.0148612	4563	0.786937	-0.0133912	-0.270456	0.0495133	461	Brain sMRI	1	0.0248069
TNC	25791_IDP_T1_FAST_ROIs_R_inf_front_gyrus_parstri	0.00027027	-0.0542219	-3.64511	0.0148753	4563	0.495668	0.0328776	0.681891	0.0482153	461	Brain sMRI	1	0.0207344
TNC	25792_IDP_T1_FAST_ROIs_L_inf_front_gyrus_parsop	0.00029374	-0.0538979	-3.62357	0.0148742	4563	0.487437	-0.0337552	-0.694979	0.0485701	461	Brain sMRI	1	0.0220364
TNC	25882_IDP_T1_FAST_ROIs_L_putamen	2.08e-05	0.0633027	4.26018	0.0148592	4563	0.705749	0.018111	0.377818	0.0479358	461	Brain sMRI	1	0.00278023
TNC	25883_IDP_T1_FAST_ROIs_R_putamen	8.18e-05	0.058614	3.94261	0.0148668	4563	0.553427	-0.0283007	-0.59309	0.0477174	461	Brain sMRI	1	0.00835361
TNC	26541_aseg_lh_intensity_Cerebellum-Cortex	0.000365393	-0.0530384	-3.56658	0.0148709	4563	0.00566363	-0.13036	-2.78037	0.0468857	461	Brain sMRI	1	0.0258507
TNC	26543_aseg_lh_intensity_Caudate	0.000376106	-0.052927	-3.55898	0.0148714	4563	0.979749	-0.00122088	-0.0253977	0.0480704	461	Brain sMRI	1	0.0264025
TNC	26544_aseg_lh_intensity_Putamen	1.24e-06	-0.0720918	-4.85588	0.0148463	4563	0.799481	-0.012252	-0.254174	0.0482031	461	Brain sMRI	1	0.000254495
TNC	26548_aseg_lh_intensity_Accumbens-area	0.000567885	-0.0512662	-3.44895	0.0148643	4563	0.0375568	-0.0989514	-2.086	0.047436	461	Brain sMRI	1	0.0354662
TNC	26574_aseg_rh_intensity_Caudate	0.000413611	-0.0525597	-3.53386	0.0148732	4563	0.255467	-0.054527	-1.13866	0.0478869	461	Brain sMRI	1	0.0282931
TNC	26575_aseg_rh_intensity_Putamen	2.91e-08	-0.0824593	-5.55672	0.0148396	4563	0.775534	-0.0136705	-0.285319	0.0479129	461	Brain sMRI	0.089276	9.05e-06
TNC	26576_aseg_rh_intensity_Pallidum	0.000141717	-0.0566332	-3.8084	0.0148706	4563	0.629893	-0.0232457	-0.482216	0.048206	461	Brain sMRI	1	0.0127731
TNC	26579_aseg_rh_intensity_Accumbens-area	0.000376412	-0.0529083	-3.55877	0.014867	4563	0.0312847	-0.102595	-2.16038	0.0474893	461	Brain sMRI	1	0.0264167
TNF	26544_aseg_lh_intensity_Putamen	0.000254248	-0.0542939	-3.66084	0.014831	4563	0.255189	-0.0556163	-1.13933	0.048815	461	Brain sMRI	1	0.0198075
TNFRSF10A	25011_IDP_T1_FIRST_left_thalamus_volume	6.72e-05	-0.0591851	-3.98964	0.0148347	4563	0.87747	-0.00747646	-0.154267	0.0484645	461	Brain sMRI	1	0.00714879
TNFRSF10A	25012_IDP_T1_FIRST_right_thalamus_volume	6.22e-06	-0.0670858	-4.52423	0.0148281	4563	0.998614	8.51e-05	0.00173844	0.0489499	461	Brain sMRI	1	0.0010173
TNFRSF10A	25871_IDP_T1_FAST_ROIs_R_heschl_gyrus	0.0002264	-0.0547572	-3.69054	0.0148372	4563	0.00819508	-0.12855	-2.65604	0.0483991	461	Brain sMRI	1	0.0181858
TNFRSF10A	25872_IDP_T1_FAST_ROIs_L_planum_temporale	0.000592	-0.0510209	-3.43768	0.0148417	4563	0.580026	-0.026943	-0.55376	0.0486547	461	Brain sMRI	1	0.0364886
TNFRSF10A	25888_IDP_T1_FAST_ROIs_L_amygdala	0.000734196	-0.0501661	-3.37879	0.0148474	4563	0.495416	0.0332497	0.68229	0.0487325	461	Brain sMRI	1	0.0423485
TNFRSF10A	25894_IDP_T1_FAST_ROIs_R_cerebellum_I-IV	0.000891672	-0.0493413	-3.32485	0.0148401	4563	0.551799	-0.0285959	-0.595527	0.0480177	461	Brain sMRI	1	0.048452
TNFRSF10A	25908_IDP_T1_FAST_ROIs_R_cerebellum_VIIb	3.53e-05	-0.0614228	-4.14051	0.0148346	4563	0.279009	0.052254	1.08389	0.0482095	461	Brain sMRI	1	0.00426786
TNFRSF10A	25909_IDP_T1_FAST_ROIs_L_cerebellum_VIIIa	0.000886009	-0.0494029	-3.32663	0.0148507	4563	0.835525	0.0101145	0.207745	0.048687	461	Brain sMRI	1	0.0482526
TNFRSF10A	25911_IDP_T1_FAST_ROIs_R_cerebellum_VIIIa	0.000115821	-0.0572669	-3.85818	0.014843	4563	0.555566	0.0286373	0.589894	0.0485465	461	Brain sMRI	1	0.0109312
TNFRSF10A	26517_aseg_global_volume_SubCortGray	0.000481465	-0.051862	-3.4934	0.0148457	4563	0.96308	-0.00226784	-0.0463154	0.048965	461	Brain sMRI	1	0.0315642
TNFRSF10A	26526_aseg_global_volume_Brain-Stem	6.41e-05	-0.0593776	-4.00086	0.0148412	4563	0.750449	-0.0154496	-0.318247	0.0485459	461	Brain sMRI	1	0.00688899
TNFRSF10A	26556_aseg_lh_volume_Cerebellum-White-Matter	0.000167433	-0.0559065	-3.76682	0.0148418	4563	0.983588	-0.00100432	-0.0205826	0.0487947	461	Brain sMRI	1	0.0145037
TNFRSF10A	26557_aseg_lh_volume_Cerebellum-Cortex	0.000242579	-0.054502	-3.6729	0.014839	4563	0.557899	-0.0285443	-0.586414	0.048676	461	Brain sMRI	1	0.0191273
TNFRSF10A	26558_aseg_lh_volume_Thalamus-Proper	6.54e-05	-0.0592732	-3.99605	0.014833	4563	0.973348	0.00163124	0.0334284	0.048798	461	Brain sMRI	1	0.00699709
TNFRSF10A	26565_aseg_lh_volume_VentralDC	3.16e-05	-0.061804	-4.16582	0.014836	4563	0.486429	-0.0339777	-0.69659	0.0487772	461	Brain sMRI	1	0.00390296
TNFRSF10A	26587_aseg_rh_volume_Cerebellum-White-Matter	0.000352117	-0.0530804	-3.5763	0.0148423	4563	0.846897	-0.00940017	-0.193194	0.0486568	461	Brain sMRI	1	0.0251623
TNFRSF10A	26589_aseg_rh_volume_Thalamus-Proper	0.000780909	-0.0499031	-3.36175	0.0148444	4563	0.475924	-0.0347705	-0.713487	0.0487332	461	Brain sMRI	1	0.0442247
TNFRSF10A	26596_aseg_rh_volume_VentralDC	1.47e-06	-0.0715009	-4.82115	0.0148307	4563	0.828833	-0.0105422	-0.216328	0.0487325	461	Brain sMRI	1	0.000296019
TNFRSF10B	25011_IDP_T1_FIRST_left_thalamus_volume	0.000417478	-0.0524884	-3.5314	0.0148633	4563	0.487176	0.0340876	0.695396	0.049019	461	Brain sMRI	1	0.0284853
TNFRSF10B	25794_IDP_T1_FAST_ROIs_L_precentral_gyrus	0.00069944	-0.0504364	-3.39213	0.0148686	4563	0.00467595	-0.138617	-2.84315	0.0487548	461	Brain sMRI	1	0.0409508
TNFRSF10B	25801_IDP_T1_FAST_ROIs_R_sup_temp_gyrus_post	0.00088455	-0.0494834	-3.32709	0.0148729	4563	0.209897	-0.061894	-1.25569	0.0492907	461	Brain sMRI	1	0.0481977
TNFRSF10B	25846_IDP_T1_FAST_ROIs_L_front_orb_cortex	0.000444543	-0.0522468	-3.5147	0.0148652	4563	0.00992946	-0.126075	-2.58958	0.0486857	461	Brain sMRI	1	0.0298076
TNFRSF10B	25852_IDP_T1_FAST_ROIs_L_lingual_gyrus	0.000293688	-0.0538885	-3.62362	0.0148715	4563	0.970359	0.00184746	0.0371788	0.0496912	461	Brain sMRI	1	0.0220341
TNFRSF10B	25857_IDP_T1_FAST_ROIs_R_temp_fusif_cortex_post	0.00084194	-0.0496868	-3.34086	0.0148725	4563	0.00333623	-0.145166	-2.95112	0.0491901	461	Brain sMRI	1	0.0465835
TNFRSF10B	25888_IDP_T1_FAST_ROIs_L_amygdala	0.000851884	-0.0496329	-3.33759	0.0148709	4563	0.951418	0.00300794	0.060961	0.049342	461	Brain sMRI	1	0.0469785
TNFRSF10B	25895_IDP_T1_FAST_ROIs_L_cerebellum_V	0.000528886	-0.0515486	-3.46817	0.0148633	4563	0.119731	-0.0760834	-1.55895	0.0488043	461	Brain sMRI	1	0.0337105
TNFRSF10B	25897_IDP_T1_FAST_ROIs_L_cerebellum_VI	0.000601291	-0.0510495	-3.43345	0.0148683	4563	0.542475	-0.0299166	-0.609552	0.0490796	461	Brain sMRI	1	0.0368822
TNFRSF10B	25899_IDP_T1_FAST_ROIs_R_cerebellum_VI	0.000885371	-0.0494579	-3.32683	0.0148664	4563	0.425683	-0.0389177	-0.797345	0.0488091	461	Brain sMRI	1	0.0482256
TNFRSF10B	25903_IDP_T1_FAST_ROIs_L_cerebellum_crus_II	0.000577274	-0.0511946	-3.44451	0.0148627	4563	0.0797927	-0.0855347	-1.75597	0.0487109	461	Brain sMRI	1	0.0358631
TNFRSF10B	25906_IDP_T1_FAST_ROIs_L_cerebellum_VIIb	4.85e-05	-0.0604356	-4.06664	0.0148613	4563	0.430314	-0.0389145	-0.789386	0.0492972	461	Brain sMRI	1	0.00550905
TNFRSF10B	25908_IDP_T1_FAST_ROIs_R_cerebellum_VIIb	2.96e-07	-0.0761938	-5.13344	0.0148426	4563	0.40273	-0.0408843	-0.837569	0.0488131	461	Brain sMRI	0.910489	7.26e-05
TNFRSF10B	25909_IDP_T1_FAST_ROIs_L_cerebellum_VIIIa	0.000286034	-0.0539861	-3.63046	0.0148703	4563	0.703868	-0.0187378	-0.380353	0.0492643	461	Brain sMRI	1	0.0216167
TNFRSF10B	25911_IDP_T1_FAST_ROIs_R_cerebellum_VIIIa	3.19e-05	-0.061882	-4.16376	0.0148621	4563	0.486405	-0.0342184	-0.696629	0.04912	461	Brain sMRI	1	0.00393177
TNFRSF10B	26526_aseg_global_volume_Brain-Stem	0.000650765	-0.0507395	-3.41189	0.0148714	4563	0.608497	0.0251774	0.512589	0.0491181	461	Brain sMRI	1	0.0389533
TNFRSF10B	26557_aseg_lh_volume_Cerebellum-Cortex	0.000616929	-0.0509339	-3.42646	0.0148649	4563	0.266245	-0.0547777	-1.11317	0.0492086	461	Brain sMRI	1	0.0375217
TNFRSF10B	26558_aseg_lh_volume_Thalamus-Proper	0.000893594	-0.0494116	-3.32425	0.014864	4563	0.986186	-0.000855528	-0.0173246	0.0493823	461	Brain sMRI	1	0.0485219
TNFRSF10B	26565_aseg_lh_volume_VentralDC	0.000519998	-0.0516313	-3.47273	0.0148676	4563	0.247377	0.0571189	1.15829	0.0493131	461	Brain sMRI	1	0.033314
TNFRSF10B	26587_aseg_rh_volume_Cerebellum-White-Matter	0.00027915	-0.0540589	-3.63676	0.0148646	4563	0.427021	-0.0391207	-0.79504	0.0492059	461	Brain sMRI	1	0.021218
TNFRSF10B	26596_aseg_rh_volume_VentralDC	8.23e-06	-0.0663328	-4.46412	0.0148591	4563	0.447589	0.0374635	0.760124	0.0492861	461	Brain sMRI	1	0.00128702
TNFRSF10B	Volume_of_grey_matter_25006	0.000154307	-0.0562986	-3.78723	0.0148654	4563	0.0174565	-0.117358	-2.386	0.0491861	461	Brain sMRI	1	0.0136317
TNFRSF11A	25011_IDP_T1_FIRST_left_thalamus_volume	0.000628427	-0.0507917	-3.42143	0.0148452	4563	0.74301	0.0157719	0.328077	0.0480739	461	Brain sMRI	1	0.0380064
TNFRSF11A	25017_IDP_T1_FIRST_left_pallidum_volume	0.000672399	-0.0505455	-3.40295	0.0148535	4563	0.458959	-0.035859	-0.741218	0.0483785	461	Brain sMRI	1	0.0398607
TNFRSF11A	25018_IDP_T1_FIRST_right_pallidum_volume	0.000104197	-0.0576594	-3.88404	0.0148452	4563	0.937604	-0.00378317	-0.078327	0.0482997	461	Brain sMRI	1	0.010073
TNFRSF11A	25020_IDP_T1_FIRST_right_hippocampus_volume	3.76e-05	-0.0612357	-4.12563	0.0148427	4563	0.5022	-0.0325155	-0.671587	0.0484159	461	Brain sMRI	1	0.00449642
TNFRSF11A	25784_IDP_T1_FAST_ROIs_L_insular_cortex	0.000478801	-0.0519189	-3.49488	0.0148557	4563	0.146162	-0.0708462	-1.45581	0.0486645	461	Brain sMRI	1	0.0314357
TNFRSF11A	25785_IDP_T1_FAST_ROIs_R_insular_cortex	6.34e-05	-0.059443	-4.00341	0.0148481	4563	0.118121	-0.0759698	-1.56579	0.0485186	461	Brain sMRI	1	0.00683041
TNFRSF11A	25846_IDP_T1_FAST_ROIs_L_front_orb_cortex	0.000154285	-0.0562126	-3.78726	0.0148425	4563	0.22708	-0.058074	-1.20961	0.0480104	461	Brain sMRI	1	0.0136301
TNFRSF11A	25852_IDP_T1_FAST_ROIs_L_lingual_gyrus	0.000378602	-0.0528349	-3.55724	0.0148528	4563	0.637475	-0.022965	-0.471561	0.0487	461	Brain sMRI	1	0.0265205
TNFRSF11A	25866_IDP_T1_FAST_ROIs_L_parietal_operc_cortex	0.000697114	-0.0503878	-3.39305	0.0148503	4563	0.000735687	-0.163566	-3.39996	0.0481083	461	Brain sMRI	1	0.0408536
TNFRSF11A	25867_IDP_T1_FAST_ROIs_R_parietal_operc_cortex	0.000329082	-0.0533706	-3.59401	0.0148499	4563	0.000558634	-0.167142	-3.47654	0.048077	461	Brain sMRI	1	0.023964
TNFRSF11A	25873_IDP_T1_FAST_ROIs_R_planum_temporale	6.83e-05	-0.0591563	-3.98595	0.0148412	4563	0.00299994	-0.143159	-2.98444	0.0479683	461	Brain sMRI	1	0.00723512
TNFRSF11A	25887_IDP_T1_FAST_ROIs_R_hippocampus	0.000644569	-0.0506929	-3.41451	0.0148463	4563	0.12993	-0.0732752	-1.51723	0.0482954	461	Brain sMRI	1	0.0386865
TNFRSF11A	25888_IDP_T1_FAST_ROIs_L_amygdala	0.000926217	-0.0492217	-3.31421	0.0148517	4563	0.451755	-0.0364072	-0.753166	0.0483389	461	Brain sMRI	1	0.0497382
TNFRSF11A	26515_aseg_global_volume_BrainSegNotVent	0.000914877	-0.0492672	-3.31766	0.01485	4563	0.134483	-0.0724056	-1.49943	0.0482888	461	Brain sMRI	1	0.0493394
TNFRSF11A	26517_aseg_global_volume_SubCortGray	0.000216383	-0.0549642	-3.70207	0.0148469	4563	0.353047	-0.0451151	-0.929683	0.0485274	461	Brain sMRI	1	0.0175807
TNFRSF11A	26518_aseg_global_volume_TotalGray	0.000561541	-0.0512624	-3.45199	0.0148501	4563	0.0326029	-0.103083	-2.14375	0.0480855	461	Brain sMRI	1	0.0351715
TNFRSF11A	26592_aseg_rh_volume_Pallidum	0.00028265	-0.0539454	-3.63354	0.0148465	4563	0.388352	0.0416491	0.863469	0.0482346	461	Brain sMRI	1	0.0214215
TNFRSF11A	Volume_of_grey_matter_25006	0.000626177	-0.0508236	-3.42241	0.0148502	4563	0.0136854	-0.119299	-2.47541	0.0481935	461	Brain sMRI	1	0.0379196
TNFRSF11B	25011_IDP_T1_FIRST_left_thalamus_volume	9.09e-05	-0.0583297	-3.91715	0.0148909	4563	0.982537	0.00105063	0.0219014	0.0479709	461	Brain sMRI	1	0.00905923
TNFRSF11B	26558_aseg_lh_volume_Thalamus-Proper	3.9e-05	-0.0612948	-4.11746	0.0148866	4563	0.781724	0.0133896	0.277244	0.0482955	461	Brain sMRI	1	0.00462628
TNFRSF11B	26565_aseg_lh_volume_VentralDC	0.000348872	-0.0533182	-3.57873	0.0148986	4563	0.647093	0.0221246	0.45812	0.0482943	461	Brain sMRI	1	0.0249927
TNFRSF11B	26596_aseg_rh_volume_VentralDC	6.84e-05	-0.0593728	-3.98531	0.0148979	4563	0.302152	0.049771	1.03305	0.0481788	461	Brain sMRI	1	0.00725015
TNFRSF12A	25011_IDP_T1_FIRST_left_thalamus_volume	6.33e-05	-0.0594056	-4.00407	0.0148363	4563	0.712152	-0.0177955	-0.369206	0.0481992	461	Brain sMRI	1	0.00681531
TNFRSF12A	25012_IDP_T1_FIRST_right_thalamus_volume	0.000216643	-0.0549376	-3.70177	0.0148409	4563	0.737837	-0.0163052	-0.334932	0.048682	461	Brain sMRI	1	0.0175963
TNFRSF12A	25013_IDP_T1_FIRST_left_caudate_volume	0.000266095	-0.0541401	-3.64912	0.0148365	4563	0.825442	-0.0107442	-0.220683	0.0486859	461	Brain sMRI	1	0.0204924
TNFRSF12A	25018_IDP_T1_FIRST_right_pallidum_volume	0.00068689	-0.0504443	-3.3971	0.0148492	4563	0.367775	-0.0436209	-0.901582	0.0483827	461	Brain sMRI	1	0.0404445
TNFRSF12A	25019_IDP_T1_FIRST_left_hippocampus_volume	6.16e-05	-0.0595221	-4.01042	0.0148418	4563	0.339905	-0.0462787	-0.955394	0.0484394	461	Brain sMRI	1	0.00666796
TNFRSF12A	25785_IDP_T1_FAST_ROIs_R_insular_cortex	0.000367828	-0.052944	-3.56484	0.0148517	4563	0.945196	-0.00335526	-0.0687802	0.0487824	461	Brain sMRI	1	0.0259804
TNFRSF12A	25787_IDP_T1_FAST_ROIs_R_sup_front_gyrus	0.000553423	-0.051295	-3.45593	0.0148426	4563	0.959087	-0.0024972	-0.051329	0.0486508	461	Brain sMRI	1	0.0348319
TNFRSF12A	25790_IDP_T1_FAST_ROIs_L_inf_front_gyrus_parstri	0.000210337	-0.0550484	-3.70928	0.0148407	4563	0.948266	0.00314731	0.0649215	0.0484787	461	Brain sMRI	1	0.0172041
TNFRSF12A	25846_IDP_T1_FAST_ROIs_L_front_orb_cortex	0.000238542	-0.0545772	-3.67719	0.0148421	4563	0.531037	-0.0302151	-0.626923	0.0481959	461	Brain sMRI	1	0.01889
TNFRSF12A	25886_IDP_T1_FAST_ROIs_L_hippocampus	2.6e-05	-0.0624778	-4.21034	0.0148391	4563	0.541353	-0.0296089	-0.611247	0.0484402	461	Brain sMRI	1	0.00333165
TNFRSF12A	25887_IDP_T1_FAST_ROIs_R_hippocampus	0.000725382	-0.0502071	-3.38211	0.0148449	4563	0.779878	0.0135758	0.27965	0.0485456	461	Brain sMRI	1	0.0420038
TNFRSF12A	25888_IDP_T1_FAST_ROIs_L_amygdala	0.000719629	-0.050254	-3.38431	0.0148491	4563	0.474608	-0.0346857	-0.715618	0.0484695	461	Brain sMRI	1	0.0417825
TNFRSF12A	25891_IDP_T1_FAST_ROIs_R_ventral_striatum	0.000756052	-0.050051	-3.37069	0.0148489	4563	0.10357	-0.0782875	-1.63118	0.0479943	461	Brain sMRI	1	0.04324
TNFRSF12A	25893_IDP_T1_FAST_ROIs_L_cerebellum_I-IV	3.93e-06	-0.0684941	-4.62056	0.0148238	4563	0.145259	-0.0696486	-1.45908	0.0477345	461	Brain sMRI	1	0.000689573
TNFRSF12A	25895_IDP_T1_FAST_ROIs_L_cerebellum_V	0.000193056	-0.0553643	-3.73099	0.014839	4563	0.140986	-0.0707651	-1.47479	0.047983	461	Brain sMRI	1	0.0161383
TNFRSF12A	25896_IDP_T1_FAST_ROIs_R_cerebellum_V	0.00026671	-0.0541492	-3.64853	0.0148414	4563	0.238668	-0.0560285	-1.17993	0.0474846	461	Brain sMRI	1	0.0205298
TNFRSF12A	25906_IDP_T1_FAST_ROIs_L_cerebellum_VIIb	0.000529398	-0.0514896	-3.46791	0.0148475	4563	0.866551	-0.00815251	-0.16814	0.0484865	461	Brain sMRI	1	0.0337347
TNFRSF12A	25908_IDP_T1_FAST_ROIs_R_cerebellum_VIIb	0.000611899	-0.0508995	-3.42869	0.0148452	4563	0.95803	-0.00252833	-0.052656	0.048016	461	Brain sMRI	1	0.0373094
TNFRSF12A	25909_IDP_T1_FAST_ROIs_L_cerebellum_VIIIa	6.26e-06	-0.0671025	-4.52257	0.0148372	4563	0.639159	-0.0227174	-0.469202	0.0484171	461	Brain sMRI	1	0.00102396
TNFRSF12A	25911_IDP_T1_FAST_ROIs_R_cerebellum_VIIIa	0.000331918	-0.0533308	-3.59177	0.0148481	4563	0.468245	-0.0350478	-0.72597	0.0482772	461	Brain sMRI	1	0.0241161
TNFRSF12A	25912_IDP_T1_FAST_ROIs_L_cerebellum_VIIIb	1.76e-05	-0.0637728	-4.29824	0.014837	4563	0.0180535	-0.113979	-2.37345	0.0480226	461	Brain sMRI	1	0.00241868
TNFRSF12A	25913_IDP_T1_FAST_ROIs_V_cerebellum_VIIIb	0.000177631	-0.0557214	-3.75198	0.0148512	4563	0.67244	-0.0205727	-0.423086	0.0486254	461	Brain sMRI	1	0.0151712
TNFRSF12A	25915_IDP_T1_FAST_ROIs_L_cerebellum_IX	0.000920581	-0.0492472	-3.31592	0.0148517	4563	0.0999877	-0.0801004	-1.6484	0.0485928	461	Brain sMRI	1	0.04954
TNFRSF12A	26514_aseg_global_volume_BrainSeg	2.8e-05	-0.0622212	-4.19364	0.014837	4563	0.761814	0.0147305	0.303289	0.0485693	461	Brain sMRI	1	0.00353327
TNFRSF12A	26515_aseg_global_volume_BrainSegNotVent	6.74e-06	-0.066854	-4.50711	0.014833	4563	0.979516	0.00124701	0.0256902	0.0485403	461	Brain sMRI	1	0.00108876
TNFRSF12A	26516_aseg_global_volume_BrainSegNotVentSurf	5.79e-06	-0.0673282	-4.53922	0.0148325	4563	0.979951	0.00122066	0.0251443	0.0485462	461	Brain sMRI	1	0.000957897
TNFRSF12A	26517_aseg_global_volume_SubCortGray	1.06e-06	-0.0724772	-4.88769	0.0148285	4563	0.869362	0.00801466	0.164566	0.048702	461	Brain sMRI	1	0.000221649
TNFRSF12A	26518_aseg_global_volume_TotalGray	6.32e-05	-0.0594319	-4.00442	0.0148416	4563	0.789329	-0.0129558	-0.267346	0.0484608	461	Brain sMRI	1	0.00680802
TNFRSF12A	26519_aseg_global_volume_SupraTentorial	6.26e-05	-0.0594502	-4.00642	0.0148387	4563	0.667561	0.020892	0.429789	0.04861	461	Brain sMRI	1	0.0067621
TNFRSF12A	26520_aseg_global_volume_SupraTentorialNotVent	1.68e-05	-0.0639124	-4.3082	0.0148351	4563	0.880686	0.00729487	0.150187	0.0485718	461	Brain sMRI	1	0.00233258
TNFRSF12A	26521_aseg_global_volume_EstimatedTotalIntraCranial	0.000376057	-0.052837	-3.55901	0.014846	4563	0.876252	-0.00756381	-0.155814	0.0485439	461	Brain sMRI	1	0.0264008
TNFRSF12A	26526_aseg_global_volume_Brain-Stem	0.000204461	-0.0551768	-3.71647	0.0148466	4563	0.402147	-0.0404656	-0.838607	0.0482533	461	Brain sMRI	1	0.0168487
TNFRSF12A	26552_aseg_lh_volume_Cortex	0.000590043	-0.0510473	-3.43857	0.0148455	4563	0.674533	-0.0203944	-0.420217	0.048533	461	Brain sMRI	1	0.0364024
TNFRSF12A	26553_aseg_lh_volume_CerebralWhiteMatter	3.02e-05	-0.0619562	-4.17605	0.0148361	4563	0.674943	0.0203828	0.419656	0.0485704	461	Brain sMRI	1	0.00376346
TNFRSF12A	26556_aseg_lh_volume_Cerebellum-White-Matter	0.000925192	-0.0492168	-3.31452	0.0148488	4563	0.380944	-0.0425291	-0.877044	0.0484914	461	Brain sMRI	1	0.0497033
TNFRSF12A	26557_aseg_lh_volume_Cerebellum-Cortex	0.000715854	-0.0502584	-3.38575	0.0148441	4563	0.508013	-0.032071	-0.662478	0.0484107	461	Brain sMRI	1	0.0416144
TNFRSF12A	26558_aseg_lh_volume_Thalamus-Proper	9.59e-05	-0.057922	-3.90417	0.0148359	4563	0.52433	0.0309134	0.637196	0.0485147	461	Brain sMRI	1	0.00944681
TNFRSF12A	26559_aseg_lh_volume_Caudate	0.000750817	-0.0500712	-3.37261	0.0148464	4563	0.958679	0.00253805	0.0518413	0.0489581	461	Brain sMRI	1	0.0430233
TNFRSF12A	26561_aseg_lh_volume_Pallidum	1.28e-05	-0.0647954	-4.36777	0.0148349	4563	0.599473	-0.0252916	-0.525541	0.0481248	461	Brain sMRI	1	0.00186563
TNFRSF12A	26562_aseg_lh_volume_Hippocampus	2.2e-05	-0.0630366	-4.24822	0.0148384	4563	0.686634	-0.0195792	-0.403695	0.0485	461	Brain sMRI	1	0.00290666
TNFRSF12A	26565_aseg_lh_volume_VentralDC	1.02e-05	-0.0655478	-4.41868	0.0148343	4563	0.917711	0.00501821	0.103377	0.0485428	461	Brain sMRI	1	0.00153422
TNFRSF12A	26584_aseg_rh_volume_CerebralWhiteMatter	1.59e-05	-0.0640845	-4.32003	0.0148343	4563	0.731929	0.0166684	0.342779	0.0486272	461	Brain sMRI	1	0.00223102
TNFRSF12A	26587_aseg_rh_volume_Cerebellum-White-Matter	6.45e-05	-0.0593485	-3.99954	0.0148388	4563	0.395705	-0.0411124	-0.850152	0.0483589	461	Brain sMRI	1	0.00691902
TNFRSF12A	26589_aseg_rh_volume_Thalamus-Proper	0.000166383	-0.0559286	-3.7684	0.0148415	4563	0.815104	0.0113479	0.233988	0.0484979	461	Brain sMRI	1	0.0144365
TNFRSF12A	26590_aseg_rh_volume_Caudate	0.000199894	-0.0552286	-3.72219	0.0148377	4563	0.690181	-0.0194645	-0.398873	0.0487987	461	Brain sMRI	1	0.0165648
TNFRSF12A	26592_aseg_rh_volume_Pallidum	0.000762054	-0.0500148	-3.36851	0.0148477	4563	0.644307	0.022357	0.462006	0.0483913	461	Brain sMRI	1	0.0434823
TNFRSF12A	26593_aseg_rh_volume_Hippocampus	0.000639382	-0.0506993	-3.41671	0.0148386	4563	0.845633	-0.00945503	-0.194808	0.0485351	461	Brain sMRI	1	0.03846
TNFRSF12A	26596_aseg_rh_volume_VentralDC	4.25e-05	-0.0608172	-4.09737	0.014843	4563	0.315006	0.0487057	1.00593	0.0484187	461	Brain sMRI	1	0.00496335
TNFRSF12A	Volume_of_brain_grey_white_matter_25010	1.17e-05	-0.0650955	-4.38857	0.014833	4563	0.763319	-0.0146576	-0.301312	0.0486457	461	Brain sMRI	1	0.001726
TNFRSF12A	Volume_of_grey_matter_25006	6.28e-06	-0.067083	-4.52218	0.0148342	4563	0.470414	-0.0351309	-0.722433	0.0486286	461	Brain sMRI	1	0.00102561
TNFRSF12A	Volume_of_peripheral_cortical_grey_matter_25002	0.000128544	-0.0568844	-3.83254	0.0148425	4563	0.519551	-0.0313169	-0.644559	0.0485866	461	Brain sMRI	1	0.0118476
TNFRSF12A	Volume_of_white_matter_25008	0.000186742	-0.0554898	-3.73939	0.0148393	4563	0.902168	0.00597894	0.122995	0.0486114	461	Brain sMRI	1	0.0157429
TNFRSF13B	25822_IDP_T1_FAST_ROIs_L_angular_gyrus	0.000276331	0.054033	3.63938	0.0148467	4563	0.235472	-0.0592842	-1.18801	0.0499019	461	Brain sMRI	1	0.0210674
TNFRSF14	26526_aseg_global_volume_Brain-Stem	0.000522776	-0.0516688	-3.4713	0.0148846	4563	0.485971	0.034432	0.697322	0.0493775	461	Brain sMRI	1	0.0334443
TNFRSF19	25880_IDP_T1_FAST_ROIs_L_caudate	0.000154785	-0.0562031	-3.78646	0.0148432	4563	0.94809	0.00320593	0.0651427	0.0492139	461	Brain sMRI	1	0.0136645
TNFRSF1A	25011_IDP_T1_FIRST_left_thalamus_volume	0.000603416	-0.0508864	-3.43249	0.0148249	4563	0.846175	0.00936274	0.194117	0.0482326	461	Brain sMRI	1	0.0369661
TNFRSF1A	25013_IDP_T1_FIRST_left_caudate_volume	5.44e-05	-0.0598422	-4.03977	0.0148133	4563	0.54487	0.029507	0.605938	0.0486964	461	Brain sMRI	1	0.0060393
TNFRSF1A	25014_IDP_T1_FIRST_right_caudate_volume	4.85e-05	-0.0602298	-4.06673	0.0148104	4563	0.788465	0.0130488	0.268469	0.0486047	461	Brain sMRI	1	0.00550725
TNFRSF1A	25015_IDP_T1_FIRST_left_putamen_volume	8.07e-05	-0.0584988	-3.94587	0.0148254	4563	0.298775	0.0509533	1.0403	0.0489795	461	Brain sMRI	1	0.0082691
TNFRSF1A	25016_IDP_T1_FIRST_right_putamen_volume	2.64e-05	-0.0623526	-4.20654	0.0148228	4563	0.259063	0.0551718	1.13008	0.0488214	461	Brain sMRI	1	0.003375
TNFRSF1A	25017_IDP_T1_FIRST_left_pallidum_volume	7.89e-07	-0.0732486	-4.94508	0.0148124	4563	0.243813	-0.056591	-1.16708	0.0484894	461	Brain sMRI	1	0.00017167
TNFRSF1A	25018_IDP_T1_FIRST_right_pallidum_volume	1.61e-06	-0.0711431	-4.80303	0.0148121	4563	0.546555	-0.029226	-0.6034	0.0484354	461	Brain sMRI	1	0.000320451
TNFRSF1A	25020_IDP_T1_FIRST_right_hippocampus_volume	7.9e-05	-0.0585737	-3.95104	0.0148249	4563	0.815912	-0.0113197	-0.232946	0.0485938	461	Brain sMRI	1	0.00813294
TNFRSF1A	25784_IDP_T1_FAST_ROIs_L_insular_cortex	3.39e-05	-0.061529	-4.14967	0.0148274	4563	0.568853	0.0278934	0.570172	0.048921	461	Brain sMRI	1	0.00413388
TNFRSF1A	25785_IDP_T1_FAST_ROIs_R_insular_cortex	4.25e-06	-0.0682386	-4.60462	0.0148196	4563	0.744281	-0.0159297	-0.326395	0.0488049	461	Brain sMRI	1	0.000736409
TNFRSF1A	25787_IDP_T1_FAST_ROIs_R_sup_front_gyrus	0.000306026	-0.0535527	-3.61294	0.0148225	4563	0.935771	-0.00392511	-0.0806329	0.0486787	461	Brain sMRI	1	0.0227124
TNFRSF1A	25811_IDP_T1_FAST_ROIs_R_inf_temp_gyrus_post	0.00062966	-0.0507129	-3.42089	0.0148245	4563	0.0582556	-0.0923581	-1.89874	0.0486418	461	Brain sMRI	1	0.0380555
TNFRSF1A	25846_IDP_T1_FAST_ROIs_L_front_orb_cortex	0.000105685	-0.0575151	-3.88058	0.0148213	4563	0.449594	-0.0364868	-0.75677	0.0482139	461	Brain sMRI	1	0.0101826
TNFRSF1A	25852_IDP_T1_FAST_ROIs_L_lingual_gyrus	6.18e-07	-0.0739545	-4.99264	0.0148127	4563	0.374206	0.0434314	0.889531	0.0488251	461	Brain sMRI	1	0.000138557
TNFRSF1A	25853_IDP_T1_FAST_ROIs_R_lingual_gyrus	0.000436447	-0.0522055	-3.51959	0.0148328	4563	0.862435	-0.00849602	-0.173377	0.0490032	461	Brain sMRI	1	0.0294118
TNFRSF1A	25866_IDP_T1_FAST_ROIs_L_parietal_operc_cortex	0.000590038	-0.0509931	-3.43858	0.0148297	4563	0.167229	-0.0674981	-1.38346	0.0487894	461	Brain sMRI	1	0.0364024
TNFRSF1A	25867_IDP_T1_FAST_ROIs_R_parietal_operc_cortex	0.000927558	-0.0491535	-3.31381	0.0148329	4563	0.0632027	-0.090704	-1.86249	0.0487003	461	Brain sMRI	1	0.0497851
TNFRSF1A	25871_IDP_T1_FAST_ROIs_R_heschl_gyrus	0.00054784	-0.0512691	-3.45867	0.0148234	4563	0.294859	-0.0508593	-1.04878	0.0484938	461	Brain sMRI	1	0.0345742
TNFRSF1A	25873_IDP_T1_FAST_ROIs_R_planum_temporale	6.96e-06	-0.0666653	-4.50015	0.014814	4563	0.154941	-0.0690966	-1.42475	0.0484973	461	Brain sMRI	1	0.00111957
TNFRSF1A	25880_IDP_T1_FAST_ROIs_L_caudate	4.89e-05	-0.0602436	-4.06462	0.0148215	4563	0.0995204	0.0800225	1.65068	0.0484785	461	Brain sMRI	1	0.00554674
TNFRSF1A	25881_IDP_T1_FAST_ROIs_R_caudate	0.000241749	-0.0544601	-3.67377	0.014824	4563	0.17195	0.0661668	1.3682	0.0483604	461	Brain sMRI	1	0.019078
TNFRSF1A	25886_IDP_T1_FAST_ROIs_L_hippocampus	1.52e-05	-0.0641767	-4.33066	0.0148192	4563	0.446004	-0.0369619	-0.762783	0.0484567	461	Brain sMRI	1	0.00214525
TNFRSF1A	25887_IDP_T1_FAST_ROIs_R_hippocampus	3.16e-06	-0.0691007	-4.66588	0.0148098	4563	0.946805	-0.00324292	-0.0667572	0.0485778	461	Brain sMRI	1	0.000572031
TNFRSF1A	25888_IDP_T1_FAST_ROIs_L_amygdala	1.89e-05	-0.0634666	-4.28261	0.0148196	4563	0.880186	-0.00731858	-0.150822	0.0485246	461	Brain sMRI	1	0.00256341
TNFRSF1A	25890_IDP_T1_FAST_ROIs_L_ventral_striatum	0.000450016	-0.0520708	-3.51144	0.0148289	4563	0.86883	0.00799527	0.165241	0.0483854	461	Brain sMRI	1	0.0300547
TNFRSF1A	25891_IDP_T1_FAST_ROIs_R_ventral_striatum	0.000163205	-0.0559414	-3.77323	0.0148259	4563	0.957223	0.00258515	0.05367	0.0481675	461	Brain sMRI	1	0.0142255
TNFRSF1A	25903_IDP_T1_FAST_ROIs_L_cerebellum_crus_II	0.000363622	-0.0528819	-3.56786	0.0148217	4563	0.571657	0.0272015	0.56604	0.0480558	461	Brain sMRI	1	0.0257575
TNFRSF1A	25906_IDP_T1_FAST_ROIs_L_cerebellum_VIIb	0.000496586	-0.0516805	-3.48511	0.0148289	4563	0.135181	0.072431	1.49674	0.0483925	461	Brain sMRI	1	0.0322458
TNFRSF1A	25908_IDP_T1_FAST_ROIs_R_cerebellum_VIIb	3.08e-05	-0.0618116	-4.17148	0.0148177	4563	0.0638456	0.088914	1.85796	0.0478557	461	Brain sMRI	1	0.00382457
TNFRSF1A	25909_IDP_T1_FAST_ROIs_L_cerebellum_VIIIa	0.0001	-0.0577395	-3.89407	0.0148275	4563	0.827902	0.01054	0.217522	0.0484546	461	Brain sMRI	1	0.00975641
TNFRSF1A	25911_IDP_T1_FAST_ROIs_R_cerebellum_VIIIa	8.89e-05	-0.0581559	-3.92264	0.0148257	4563	0.591128	0.0259758	0.537598	0.0483182	461	Brain sMRI	1	0.00890258
TNFRSF1A	25912_IDP_T1_FAST_ROIs_L_cerebellum_VIIIb	0.000715441	-0.0502133	-3.38591	0.0148301	4563	0.0147954	-0.117534	-2.44704	0.0480312	461	Brain sMRI	1	0.0415978
TNFRSF1A	26514_aseg_global_volume_BrainSeg	2.04e-05	-0.0632015	-4.26526	0.0148177	4563	0.565531	0.0279399	0.575082	0.0485841	461	Brain sMRI	1	0.00272989
TNFRSF1A	26515_aseg_global_volume_BrainSegNotVent	3.21e-05	-0.0616838	-4.16232	0.0148196	4563	0.849712	0.00920811	0.189598	0.0485664	461	Brain sMRI	1	0.00395213
TNFRSF1A	26516_aseg_global_volume_BrainSegNotVentSurf	2.63e-05	-0.062351	-4.20752	0.014819	4563	0.8484	0.00929062	0.191274	0.0485723	461	Brain sMRI	1	0.00336329
TNFRSF1A	26517_aseg_global_volume_SubCortGray	6.14e-07	-0.0739504	-4.99377	0.0148085	4563	0.366931	0.0439721	0.903172	0.0486863	461	Brain sMRI	1	0.000137822
TNFRSF1A	26518_aseg_global_volume_TotalGray	1.54e-06	-0.0712712	-4.81182	0.0148117	4563	0.560584	-0.0282322	-0.58242	0.048474	461	Brain sMRI	1	0.000308298
TNFRSF1A	26519_aseg_global_volume_SupraTentorial	8.01e-05	-0.0585114	-3.94782	0.0148212	4563	0.541534	0.0297102	0.610973	0.0486276	461	Brain sMRI	1	0.00821704
TNFRSF1A	26520_aseg_global_volume_SupraTentorialNotVent	0.000122966	-0.0569714	-3.84347	0.0148229	4563	0.831505	0.0103466	0.212899	0.0485987	461	Brain sMRI	1	0.011457
TNFRSF1A	26521_aseg_global_volume_EstimatedTotalIntraCranial	0.000761399	-0.0499578	-3.36875	0.0148298	4563	0.648157	0.0221751	0.456638	0.0485617	461	Brain sMRI	1	0.0434594
TNFRSF1A	26526_aseg_global_volume_Brain-Stem	0.000697229	-0.050325	-3.393	0.014832	4563	0.816665	0.0112084	0.231977	0.048317	461	Brain sMRI	1	0.0408582
TNFRSF1A	26552_aseg_lh_volume_Cortex	2.98e-05	-0.0619243	-4.17899	0.014818	4563	0.333523	-0.0469718	-0.968112	0.048519	461	Brain sMRI	1	0.00372519
TNFRSF1A	26557_aseg_lh_volume_Cerebellum-Cortex	5.54e-07	-0.0742209	-5.01373	0.0148035	4563	0.979069	-0.00127221	-0.0262511	0.0484629	461	Brain sMRI	1	0.000126038
TNFRSF1A	26558_aseg_lh_volume_Thalamus-Proper	0.00012626	-0.0568579	-3.83696	0.0148185	4563	0.133476	0.0728218	1.50333	0.0484405	461	Brain sMRI	1	0.0116873
TNFRSF1A	26559_aseg_lh_volume_Caudate	0.000924245	-0.0491545	-3.31481	0.0148287	4563	0.489886	0.0338349	0.691073	0.0489599	461	Brain sMRI	1	0.0496715
TNFRSF1A	26560_aseg_lh_volume_Putamen	0.000656134	-0.0505758	-3.40965	0.0148331	4563	0.402147	0.0409122	0.838607	0.0487859	461	Brain sMRI	1	0.039167
TNFRSF1A	26561_aseg_lh_volume_Pallidum	0.000124413	-0.0569315	-3.84059	0.0148236	4563	0.739409	-0.0160305	-0.332847	0.0481618	461	Brain sMRI	1	0.01156
TNFRSF1A	26562_aseg_lh_volume_Hippocampus	5.29e-05	-0.0599787	-4.04639	0.0148228	4563	0.956606	-0.00264255	-0.054444	0.0485369	461	Brain sMRI	1	0.0059007
TNFRSF1A	26565_aseg_lh_volume_VentralDC	0.000275218	-0.0539735	-3.64043	0.0148262	4563	0.573593	0.0273451	0.563191	0.0485539	461	Brain sMRI	1	0.0210045
TNFRSF1A	26567_aseg_lh_volume_choroid-plexus	0.000647636	-0.0506248	-3.41321	0.014832	4563	0.389251	0.0412645	0.861834	0.0478798	461	Brain sMRI	1	0.0388157
TNFRSF1A	26583_aseg_rh_volume_Cortex	0.000353254	-0.0530212	-3.57546	0.0148292	4563	0.602659	-0.025269	-0.520958	0.0485049	461	Brain sMRI	1	0.0252231
TNFRSF1A	26588_aseg_rh_volume_Cerebellum-Cortex	1.96e-05	-0.0633076	-4.27364	0.0148135	4563	0.849889	-0.00919671	-0.189372	0.0485643	461	Brain sMRI	1	0.00264892
TNFRSF1A	26589_aseg_rh_volume_Thalamus-Proper	0.000585429	-0.0510154	-3.44071	0.014827	4563	0.402654	0.0406204	0.837703	0.0484901	461	Brain sMRI	1	0.0362121
TNFRSF1A	26590_aseg_rh_volume_Caudate	1.4e-05	-0.0644193	-4.34939	0.0148111	4563	0.694323	0.0192015	0.393255	0.0488272	461	Brain sMRI	1	0.00199892
TNFRSF1A	26592_aseg_rh_volume_Pallidum	0.000206919	-0.0550533	-3.71343	0.0148255	4563	0.400739	0.0407035	0.841121	0.048392	461	Brain sMRI	1	0.0169902
TNFRSF1A	26593_aseg_rh_volume_Hippocampus	0.000244105	-0.0543988	-3.67129	0.0148174	4563	0.712854	-0.0178821	-0.368265	0.0485578	461	Brain sMRI	1	0.0192196
TNFRSF1A	26596_aseg_rh_volume_VentralDC	2.86e-05	-0.062095	-4.18898	0.0148234	4563	0.249639	0.0558271	1.15276	0.0484292	461	Brain sMRI	1	0.00359291
TNFRSF1A	Volume_of_brain_grey_white_matter_25010	0.000459367	-0.0519793	-3.50596	0.014826	4563	0.573724	0.0273963	0.562999	0.0486613	461	Brain sMRI	1	0.0304961
TNFRSF1A	Volume_of_grey_matter_25006	0.00010656	-0.0574986	-3.87857	0.0148247	4563	0.800752	-0.0122936	-0.252528	0.0486822	461	Brain sMRI	1	0.0102496
TNFRSF1B	25017_IDP_T1_FIRST_left_pallidum_volume	1.51e-05	-0.0641774	-4.33141	0.0148168	4563	0.135617	-0.072517	-1.49507	0.0485042	461	Brain sMRI	1	0.00213929
TNFRSF1B	25018_IDP_T1_FIRST_right_pallidum_volume	0.000135791	-0.0566012	-3.81898	0.014821	4563	0.362007	-0.0442311	-0.912501	0.0484724	461	Brain sMRI	1	0.0123676
TNFRSF1B	25852_IDP_T1_FAST_ROIs_L_lingual_gyrus	0.000230375	-0.054651	-3.6861	0.0148262	4563	0.848734	0.00933828	0.190847	0.0489306	461	Brain sMRI	1	0.018408
TNFRSF1B	25880_IDP_T1_FAST_ROIs_L_caudate	0.000686762	-0.0503616	-3.39715	0.0148247	4563	0.115782	0.076515	1.57585	0.0485547	461	Brain sMRI	1	0.0404424
TNFRSF1B	25903_IDP_T1_FAST_ROIs_L_cerebellum_crus_II	0.000332593	-0.0532098	-3.59124	0.0148166	4563	0.95904	0.00247356	0.0513874	0.0481356	461	Brain sMRI	1	0.0241525
TNFRSF1B	25908_IDP_T1_FAST_ROIs_R_cerebellum_VIIb	0.000167148	-0.055823	-3.76725	0.014818	4563	0.215028	0.0596267	1.24166	0.0480218	461	Brain sMRI	1	0.0144857
TNFRSF1B	26517_aseg_global_volume_SubCortGray	0.000378608	-0.0527309	-3.55723	0.0148236	4563	0.692912	0.0192787	0.395166	0.0487862	461	Brain sMRI	1	0.0265205
TNFRSF1B	26518_aseg_global_volume_TotalGray	0.000772226	-0.0498873	-3.36484	0.014826	4563	0.588993	-0.026245	-0.540694	0.0485395	461	Brain sMRI	1	0.0438783
TNFRSF1B	26555_aseg_lh_volume_Inf-Lat-Vent	0.000552611	-0.0512291	-3.45633	0.0148218	4563	0.295463	0.0507396	1.04746	0.0484404	461	Brain sMRI	1	0.0347924
TNFRSF1B	26557_aseg_lh_volume_Cerebellum-Cortex	4.78e-07	-0.0746136	-5.04208	0.0147982	4563	0.690879	-0.0193061	-0.397925	0.048517	461	Brain sMRI	1	0.000110803
TNFRSF1B	26567_aseg_lh_volume_choroid-plexus	0.000119743	-0.0570645	-3.85	0.0148219	4563	0.36208	0.043736	0.912362	0.0479371	461	Brain sMRI	1	0.0112203
TNFRSF1B	26588_aseg_rh_volume_Cerebellum-Cortex	4.05e-05	-0.0608516	-4.10858	0.0148109	4563	0.465373	-0.0355103	-0.730668	0.0485997	461	Brain sMRI	1	0.00477656
TNFRSF1B	26590_aseg_rh_volume_Caudate	0.000433273	-0.0521779	-3.52154	0.0148168	4563	0.962333	0.00231065	0.0472536	0.048899	461	Brain sMRI	1	0.0292621
TNFRSF1B	26596_aseg_rh_volume_VentralDC	0.000701739	-0.0502864	-3.39123	0.0148284	4563	0.245464	0.0563947	1.163	0.0484908	461	Brain sMRI	1	0.0410509
TNFRSF1B	Volume_of_peripheral_cortical_grey_matter_normalized_for_head_size_25001	0.000233603	0.0545825	3.68254	0.014822	4563	0.828125	-0.0105648	-0.217236	0.0486326	461	Brain sMRI	1	0.0185967
TNFRSF21	26531_aseg_global_volume_CC-Posterior	0.000455179	0.0520212	3.5084	0.0148276	4563	0.843173	0.00951929	0.197954	0.0480884	461	Brain sMRI	1	0.0303098
TNFRSF4	25887_IDP_T1_FAST_ROIs_R_hippocampus	0.000895947	-0.0493373	-3.32352	0.0148449	4563	0.651762	0.0217648	0.451627	0.0481921	461	Brain sMRI	1	0.0486116
TNFRSF4	26555_aseg_lh_volume_Inf-Lat-Vent	0.000414823	-0.0524436	-3.53309	0.0148436	4563	0.726686	0.0168088	0.349762	0.0480578	461	Brain sMRI	1	0.0283514
TNFRSF4	26557_aseg_lh_volume_Cerebellum-Cortex	6.87e-05	-0.0591138	-3.98441	0.0148363	4563	0.192448	-0.0626528	-1.30538	0.0479958	461	Brain sMRI	1	0.00727024
TNFRSF4	26567_aseg_lh_volume_choroid-plexus	0.000932177	-0.0491921	-3.31242	0.0148508	4563	0.676271	-0.0198645	-0.417837	0.0475413	461	Brain sMRI	1	0.0499462
TNFRSF4	26590_aseg_rh_volume_Caudate	0.000292061	-0.0537894	-3.62506	0.0148382	4563	0.180651	-0.0648453	-1.34089	0.0483599	461	Brain sMRI	1	0.0219474
TNFRSF4	Volume_of_brain_grey_white_matter_normalized_for_head_size_25009	0.000157376	0.0561419	3.78231	0.0148433	4563	0.0612619	0.0898734	1.87642	0.0478962	461	Brain sMRI	1	0.0138376
TNFRSF4	Volume_of_peripheral_cortical_grey_matter_normalized_for_head_size_25001	0.000116591	0.0572406	3.85655	0.0148424	4563	0.60466	0.0249628	0.518086	0.0481828	461	Brain sMRI	1	0.0109893
TNFRSF6B	25011_IDP_T1_FIRST_left_thalamus_volume	2.86e-05	-0.0621496	-4.18861	0.0148378	4563	0.960529	-0.00242106	-0.0495185	0.048892	461	Brain sMRI	1	0.00359761
TNFRSF6B	25012_IDP_T1_FIRST_right_thalamus_volume	0.000177148	-0.0557054	-3.75267	0.0148442	4563	0.945832	0.00335694	0.0679813	0.0493803	461	Brain sMRI	1	0.0151418
TNFRSF6B	25013_IDP_T1_FIRST_left_caudate_volume	0.000657343	-0.0506024	-3.40915	0.0148431	4563	0.568527	-0.0281689	-0.570654	0.0493626	461	Brain sMRI	1	0.039214
TNFRSF6B	25014_IDP_T1_FIRST_right_caudate_volume	0.000321979	-0.0534138	-3.5997	0.0148384	4563	0.762447	-0.0149009	-0.302458	0.0492662	461	Brain sMRI	1	0.0235768
TNFRSF6B	25023_IDP_T1_FIRST_left_accumbens_volume	0.000270216	-0.0541343	-3.64516	0.014851	4563	0.0211737	-0.111882	-2.31321	0.0483668	461	Brain sMRI	1	0.0207319
TNFRSF6B	25784_IDP_T1_FAST_ROIs_L_insular_cortex	0.000625317	-0.0508578	-3.42278	0.0148586	4563	0.453996	-0.037153	-0.749437	0.0495745	461	Brain sMRI	1	0.0378855
TNFRSF6B	25785_IDP_T1_FAST_ROIs_R_insular_cortex	0.000581324	-0.051147	-3.44261	0.014857	4563	0.443889	-0.0378901	-0.766336	0.0494431	461	Brain sMRI	1	0.0360339
TNFRSF6B	25787_IDP_T1_FAST_ROIs_R_sup_front_gyrus	0.000436118	-0.0522541	-3.51979	0.0148458	4563	0.870392	-0.00805526	-0.163256	0.0493412	461	Brain sMRI	1	0.0293981
TNFRSF6B	25795_IDP_T1_FAST_ROIs_R_precentral_gyrus	0.000789055	-0.0498952	-3.35887	0.0148548	4563	0.973046	-0.00166465	-0.0338077	0.0492389	461	Brain sMRI	1	0.0445488
TNFRSF6B	25852_IDP_T1_FAST_ROIs_L_lingual_gyrus	1.54e-05	-0.0642388	-4.3273	0.014845	4563	0.0387859	-0.102171	-2.07269	0.0492942	461	Brain sMRI	1	0.00217147
TNFRSF6B	25853_IDP_T1_FAST_ROIs_R_lingual_gyrus	0.000154564	-0.0562412	-3.78681	0.0148519	4563	0.142024	-0.0728864	-1.47095	0.0495507	461	Brain sMRI	1	0.0136496
TNFRSF6B	25872_IDP_T1_FAST_ROIs_L_planum_temporale	0.000492694	-0.0517742	-3.48722	0.0148468	4563	0.520475	-0.0315629	-0.643133	0.0490767	461	Brain sMRI	1	0.0320738
TNFRSF6B	25890_IDP_T1_FAST_ROIs_L_ventral_striatum	0.000229657	-0.0547469	-3.6869	0.014849	4563	0.277527	-0.0532537	-1.08724	0.0489805	461	Brain sMRI	1	0.0183701
TNFRSF6B	25891_IDP_T1_FAST_ROIs_R_ventral_striatum	1.82e-05	-0.0636815	-4.29083	0.0148413	4563	0.309778	-0.0495894	-1.01687	0.0487668	461	Brain sMRI	1	0.00248711
TNFRSF6B	25906_IDP_T1_FAST_ROIs_L_cerebellum_VIIb	3.82e-06	-0.0686428	-4.62675	0.0148361	4563	0.535783	-0.0304615	-0.619692	0.0491559	461	Brain sMRI	1	0.000672618
TNFRSF6B	25909_IDP_T1_FAST_ROIs_L_cerebellum_VIIIa	1.37e-06	-0.0717538	-4.83634	0.0148364	4563	0.139776	-0.0724797	-1.47931	0.0489955	461	Brain sMRI	1	0.000277224
TNFRSF6B	25911_IDP_T1_FAST_ROIs_R_cerebellum_VIIIa	0.000393906	-0.0526785	-3.54678	0.0148525	4563	0.336712	-0.0470688	-0.961738	0.0489414	461	Brain sMRI	1	0.02731
TNFRSF6B	26517_aseg_global_volume_SubCortGray	0.000419001	-0.0524305	-3.53043	0.014851	4563	0.996438	0.000220639	0.00446674	0.0493959	461	Brain sMRI	1	0.0285575
TNFRSF6B	26526_aseg_global_volume_Brain-Stem	0.000259203	-0.0542942	-3.65588	0.0148512	4563	0.935384	-0.00397312	-0.08112	0.0489783	461	Brain sMRI	1	0.0200911
TNFRSF6B	26556_aseg_lh_volume_Cerebellum-White-Matter	7.99e-05	-0.0586139	-3.94833	0.0148452	4563	0.273265	-0.0539224	-1.09695	0.0491566	461	Brain sMRI	1	0.00820501
TNFRSF6B	26557_aseg_lh_volume_Cerebellum-Cortex	0.000592414	-0.0510378	-3.43749	0.0148474	4563	0.175366	-0.0665386	-1.35736	0.0490206	461	Brain sMRI	1	0.0365046
TNFRSF6B	26558_aseg_lh_volume_Thalamus-Proper	0.000598188	-0.0509919	-3.43485	0.0148455	4563	0.966348	-0.00207805	-0.0422134	0.0492272	461	Brain sMRI	1	0.0367543
TNFRSF6B	26565_aseg_lh_volume_VentralDC	0.000603861	-0.0509721	-3.43229	0.0148508	4563	0.979074	-0.00129215	-0.0262453	0.0492335	461	Brain sMRI	1	0.036984
TNFRSF6B	26587_aseg_rh_volume_Cerebellum-White-Matter	9.93e-05	-0.0578272	-3.89564	0.0148441	4563	0.484195	-0.0343498	-0.700166	0.0490595	461	Brain sMRI	1	0.00970723
TNFRSF6B	26589_aseg_rh_volume_Thalamus-Proper	0.000823781	-0.0497027	-3.34692	0.0148503	4563	0.475154	-0.0351377	-0.714735	0.0491618	461	Brain sMRI	1	0.0458912
TNFRSF6B	Volume_of_grey_matter_25006	0.000871583	-0.0494798	-3.33122	0.0148534	4563	0.375535	-0.0437365	-0.887057	0.0493051	461	Brain sMRI	1	0.047714
TNFRSF8	25013_IDP_T1_FIRST_left_caudate_volume	0.000566712	-0.0512191	-3.44951	0.0148482	4563	0.580382	0.0270212	0.55324	0.0488418	461	Brain sMRI	1	0.0354117
TNFRSF8	25014_IDP_T1_FIRST_right_caudate_volume	0.000461123	-0.0520308	-3.50494	0.014845	4563	0.672656	0.020607	0.42279	0.0487404	461	Brain sMRI	1	0.0305846
TNFRSF8	25017_IDP_T1_FIRST_left_pallidum_volume	0.000155779	-0.0562302	-3.78486	0.0148566	4563	0.568534	0.0277836	0.570644	0.0486882	461	Brain sMRI	1	0.0137329
TNFRSF8	25852_IDP_T1_FAST_ROIs_L_lingual_gyrus	0.000376096	-0.052888	-3.55899	0.0148604	4563	0.586432	0.0266738	0.544417	0.0489951	461	Brain sMRI	1	0.0264024
TNFRSF8	25853_IDP_T1_FAST_ROIs_R_lingual_gyrus	0.000288916	-0.0539075	-3.62786	0.0148593	4563	0.917583	0.00508865	0.103539	0.0491472	461	Brain sMRI	1	0.0217756
TNFRSF8	25860_IDP_T1_FAST_ROIs_L_occ_fusif_gyrus	0.000337735	-0.0532866	-3.58723	0.0148545	4563	0.291148	0.051137	1.05688	0.0483847	461	Brain sMRI	1	0.0244086
TNFRSF8	25873_IDP_T1_FAST_ROIs_R_planum_temporale	0.000150742	-0.0563317	-3.79305	0.0148513	4563	0.825086	-0.0107803	-0.221141	0.0487486	461	Brain sMRI	1	0.0133915
TNFRSF8	26517_aseg_global_volume_SubCortGray	0.000260753	-0.0542856	-3.65434	0.0148551	4563	0.319822	0.0486209	0.995954	0.0488184	461	Brain sMRI	1	0.0201847
TNFRSF8	26557_aseg_lh_volume_Cerebellum-Cortex	0.000130726	-0.056845	-3.82838	0.0148483	4563	0.482449	0.034148	0.702969	0.0485768	461	Brain sMRI	1	0.0120035
TNFRSF8	26590_aseg_rh_volume_Caudate	0.000433381	-0.0522919	-3.52147	0.0148495	4563	0.602676	0.0255065	0.520934	0.048963	461	Brain sMRI	1	0.0292662
TNFRSF8	26596_aseg_rh_volume_VentralDC	0.000897864	-0.0493845	-3.32292	0.0148618	4563	0.29803	0.0506198	1.04191	0.0485839	461	Brain sMRI	1	0.0486834
TNFRSF9	25014_IDP_T1_FIRST_right_caudate_volume	0.000420188	-0.0523336	-3.52968	0.0148267	4563	0.674386	-0.0208625	-0.420419	0.0496231	461	Brain sMRI	1	0.028616
TNFRSF9	26544_aseg_lh_intensity_Putamen	0.000743046	-0.0500641	-3.37548	0.0148317	4563	0.416508	-0.0402664	-0.813265	0.0495121	461	Brain sMRI	1	0.0427022
TNFRSF9	26590_aseg_rh_volume_Caudate	0.000642636	-0.0506583	-3.41533	0.0148326	4563	0.964956	-0.00219208	-0.0439603	0.0498649	461	Brain sMRI	1	0.0386053
TNFSF13	25011_IDP_T1_FIRST_left_thalamus_volume	0.000619463	-0.050969	-3.42534	0.01488	4563	0.309151	-0.0498397	-1.01819	0.0489495	461	Brain sMRI	1	0.0376383
TNFSF13	26501_aseg_global_intensity_3rd-Ventricle	0.00074065	-0.0502559	-3.37637	0.0148846	4563	0.926439	-0.00451814	-0.0923789	0.0489088	461	Brain sMRI	1	0.0426069
TNFSF13	26502_aseg_global_intensity_4th-Ventricle	0.000278422	-0.0540696	-3.63744	0.0148648	4563	0.312708	-0.0493091	-1.01072	0.0487861	461	Brain sMRI	1	0.0211792
TNFSF13	26509_aseg_global_intensity_CC-Posterior	0.000187822	-0.0556099	-3.73793	0.0148772	4563	0.0229625	-0.111988	-2.2821	0.0490726	461	Brain sMRI	1	0.0158109
TNFSF13	26524_aseg_global_volume_4th-Ventricle	1.33e-05	0.064803	4.36017	0.0148625	4563	0.77778	0.013851	0.282387	0.0490495	461	Brain sMRI	1	0.00191961
TNFSF13	26536_aseg_global_volume-ratio_BrainSegVol-to-eTIV	9.3e-05	-0.0582048	-3.91172	0.0148796	4563	0.0226609	-0.11169	-2.28719	0.0488327	461	Brain sMRI	1	0.00921846
TNFSF13	26558_aseg_lh_volume_Thalamus-Proper	0.00031666	-0.0536147	-3.60405	0.0148762	4563	0.65575	-0.0220067	-0.446094	0.0493321	461	Brain sMRI	1	0.0232965
TNFSF13	26573_aseg_rh_intensity_Thalamus-Proper	0.000921388	-0.0493494	-3.31568	0.0148837	4563	0.765532	-0.0146805	-0.298409	0.0491959	461	Brain sMRI	1	0.0495713
TNFSF13	Volume_of_brain_grey_white_matter_normalized_for_head_size_25009	0.000649066	-0.0507962	-3.41261	0.0148849	4563	0.268018	-0.0545313	-1.10905	0.0491695	461	Brain sMRI	1	0.0388788
TNFSF13	Volume_of_grey_matter_normalized_for_head_size_25005	5.53e-05	-0.0600554	-4.03568	0.0148811	4563	0.882032	0.00736981	0.148481	0.0496349	461	Brain sMRI	1	0.00612518
TNFSF13	Volume_of_peripheral_cortical_grey_matter_normalized_for_head_size_25001	0.000217071	-0.0550807	-3.70126	0.0148816	4563	0.967859	0.00198965	0.040317	0.0493503	461	Brain sMRI	1	0.0176226
TNFSF13B	25861_IDP_T1_FAST_ROIs_R_occ_fusif_gyrus	0.000655864	-0.0506691	-3.40976	0.01486	4563	0.713166	-0.0178122	-0.367846	0.0484229	461	Brain sMRI	1	0.0391562
TNFSF14	25012_IDP_T1_FIRST_right_thalamus_volume	0.000354786	-0.0531502	-3.57432	0.01487	4563	0.306019	-0.0505623	-1.02481	0.0493382	461	Brain sMRI	1	0.0253048
TNFSF14	25909_IDP_T1_FAST_ROIs_L_cerebellum_VIIIa	4.23e-05	-0.0609519	-4.09878	0.0148708	4563	0.916557	-0.00515081	-0.104832	0.0491339	461	Brain sMRI	1	0.0049398
TNFSF14	25911_IDP_T1_FAST_ROIs_R_cerebellum_VIIIa	0.000356971	-0.0531471	-3.57271	0.0148759	4563	0.724474	0.0172839	0.352712	0.0490028	461	Brain sMRI	1	0.0254216
TNFSF14	25912_IDP_T1_FAST_ROIs_L_cerebellum_VIIIb	4.87e-05	-0.0604486	-4.06577	0.0148677	4563	0.793301	-0.0128551	-0.262186	0.0490304	461	Brain sMRI	1	0.00552477
TNN	25795_IDP_T1_FAST_ROIs_R_precentral_gyrus	0.000327675	0.0636296	3.59628	0.0176932	3228	0.199462	0.0770043	1.28597	0.0598803	318	Brain sMRI	1	0.0238847
TNN	25815_IDP_T1_FAST_ROIs_R_postcent_gyrus	0.000670227	0.060261	3.40481	0.0176988	3228	0.463911	0.0433477	0.733378	0.059107	318	Brain sMRI	1	0.0397695
TNNI3	25917_IDP_T1_FAST_ROIs_R_cerebellum_IX	0.000214728	-0.0549885	-3.70403	0.0148456	4563	0.491833	0.0337162	0.687974	0.049008	461	Brain sMRI	1	0.0174749
TNR	25017_IDP_T1_FIRST_left_pallidum_volume	0.000188847	0.0555439	3.73656	0.014865	4563	0.532168	-0.0300995	-0.625195	0.0481441	461	Brain sMRI	1	0.0158748
TNR	25799_IDP_T1_FAST_ROIs_R_sup_temp_gyrus_ant	5.93e-05	0.0597087	4.01926	0.0148556	4563	0.785587	-0.0131625	-0.272212	0.0483537	461	Brain sMRI	1	0.00647347
TNR	25800_IDP_T1_FAST_ROIs_L_sup_temp_gyrus_post	0.000460404	0.0521022	3.50536	0.0148636	4563	0.96427	-0.0021632	-0.044821	0.0482631	461	Brain sMRI	1	0.0305518
TNR	25801_IDP_T1_FAST_ROIs_R_sup_temp_gyrus_post	0.000132503	0.0568516	3.82505	0.014863	4563	0.77897	-0.0135247	-0.280835	0.048159	461	Brain sMRI	1	0.0121314
TNR	25834_IDP_T1_FAST_ROIs_L_subcallosal_cortex	0.000560782	0.0513202	3.45236	0.0148653	4563	0.916297	0.0050583	0.10516	0.0481008	461	Brain sMRI	1	0.0351405
TNR	25838_IDP_T1_FAST_ROIs_L_cing_gyrus_ant	0.000290218	0.0539179	3.6267	0.0148669	4563	0.394631	0.0411871	0.852088	0.0483366	461	Brain sMRI	1	0.021841
TNR	25840_IDP_T1_FAST_ROIs_L_cing_gyrus_post	0.000197222	0.0553789	3.7256	0.0148644	4563	0.0185179	0.113963	2.36393	0.048209	461	Brain sMRI	1	0.0163937
TNR	25841_IDP_T1_FAST_ROIs_R_cing_gyrus_post	0.000666778	0.0506363	3.40525	0.0148701	4563	0.0627748	0.0900947	1.86554	0.0482943	461	Brain sMRI	1	0.0396286
TNR	25859_IDP_T1_FAST_ROIs_R_temp_occ_fusif_cortex	4.04e-06	0.0684652	4.61511	0.014835	4563	0.863742	0.00819154	0.171713	0.0477048	461	Brain sMRI	1	0.000705173
TNR	25868_IDP_T1_FAST_ROIs_L_planum_polare	8.5e-05	0.0584552	3.93351	0.0148609	4563	0.459697	0.0357489	0.739998	0.0483094	461	Brain sMRI	1	0.00859778
TNR	25875_IDP_T1_FAST_ROIs_R_supracalc_cortex	0.0007416	0.0501818	3.37602	0.0148642	4563	0.439323	0.0374987	0.774043	0.0484452	461	Brain sMRI	1	0.0426422
TNR	25883_IDP_T1_FAST_ROIs_R_putamen	0.000218569	0.0549789	3.69951	0.0148611	4563	0.78189	0.0132016	0.277028	0.0476544	461	Brain sMRI	1	0.0177138
TNR	25899_IDP_T1_FAST_ROIs_R_cerebellum_VI	0.000256673	0.0543585	3.6584	0.0148585	4563	0.201383	0.0608459	1.27954	0.0475529	461	Brain sMRI	1	0.0199448
TNR	25908_IDP_T1_FAST_ROIs_R_cerebellum_VIIb	0.000924252	0.04927	3.31481	0.0148636	4563	0.835488	0.00990063	0.207792	0.0476467	461	Brain sMRI	1	0.0496715
TNR	26516_aseg_global_volume_BrainSegNotVentSurf	0.000861228	0.0495687	3.33455	0.0148652	4563	0.328349	0.0470897	0.978537	0.0481226	461	Brain sMRI	1	0.0473242
TNR	26518_aseg_global_volume_TotalGray	0.000110985	0.0574897	3.86862	0.0148605	4563	0.242698	0.0561753	1.16985	0.0480193	461	Brain sMRI	1	0.0105796
TNR	26563_aseg_lh_volume_Amygdala	0.000609119	0.0509496	3.42993	0.0148544	4563	0.769187	0.0141111	0.293621	0.0480588	461	Brain sMRI	1	0.0371958
TNR	26583_aseg_rh_volume_Cortex	0.000136673	0.0567331	3.81738	0.0148618	4563	0.382686	0.0420135	0.873838	0.0480793	461	Brain sMRI	1	0.0124328
TNR	Volume_of_grey_matter_25006	8.67e-05	0.0583797	3.92876	0.0148596	4563	0.126885	0.0736521	1.52941	0.0481572	461	Brain sMRI	1	0.00873049
TNR	Volume_of_peripheral_cortical_grey_matter_25002	0.000363342	0.0530317	3.56806	0.0148629	4563	0.219696	0.0591872	1.2291	0.048155	461	Brain sMRI	1	0.0257453
TNXB	26531_aseg_global_volume_CC-Posterior	0.000308019	0.0536785	3.61125	0.0148643	4563	0.198418	-0.0618008	-1.28802	0.0479811	461	Brain sMRI	1	0.0228238
TPP1	25012_IDP_T1_FIRST_right_thalamus_volume	0.000290746	-0.0538897	-3.62623	0.0148611	4563	0.432615	-0.0383851	-0.785449	0.0488702	461	Brain sMRI	1	0.0218719
TPP1	26558_aseg_lh_volume_Thalamus-Proper	0.000773788	-0.0499986	-3.36428	0.0148616	4563	0.487436	-0.0338637	-0.694981	0.0487261	461	Brain sMRI	1	0.0439486
TPP1	26573_aseg_rh_intensity_Thalamus-Proper	0.000701956	-0.0504109	-3.39114	0.0148654	4563	0.367018	-0.0438564	-0.903007	0.048567	461	Brain sMRI	1	0.0410588
TPP1	Volume_of_grey_matter_normalized_for_head_size_25005	0.000513062	-0.0516953	-3.47634	0.0148706	4563	0.0716785	-0.0882194	-1.80553	0.0488607	461	Brain sMRI	1	0.0330004
TPR	25802_IDP_T1_FAST_ROIs_L_mid_temp_gyrus_ant	0.000565132	0.0610051	3.45129	0.017676	3228	0.939494	0.00447756	0.0759708	0.0589379	318	Brain sMRI	1	0.0353403
TPRKB	25782_IDP_T1_FAST_ROIs_L_frontal_pole	0.000822542	0.0590929	3.34828	0.0176488	3228	0.346079	-0.0557246	-0.943732	0.0590471	318	Brain sMRI	1	0.0458396
TPRKB	25836_IDP_T1_FAST_ROIs_L_paracing_gyrus	0.000439716	0.0621531	3.51869	0.0176637	3228	0.60959	0.0303483	0.511204	0.0593662	318	Brain sMRI	1	0.0295724
TPRKB	25847_IDP_T1_FAST_ROIs_R_front_orb_cortex	0.000126574	0.0677244	3.83773	0.017647	3228	0.869295	-0.0095961	-0.164698	0.0582649	318	Brain sMRI	1	0.011708
TPRKB	26552_aseg_lh_volume_Cortex	0.00016282	0.0666557	3.77513	0.0176565	3228	0.610928	-0.0300326	-0.509292	0.0589693	318	Brain sMRI	1	0.014198
TPRKB	Volume_of_peripheral_cortical_grey_matter_25002	0.000783867	0.0593797	3.36165	0.0176639	3228	0.896226	-0.00776758	-0.130543	0.0595022	318	Brain sMRI	1	0.0443505
TREH	25783_IDP_T1_FAST_ROIs_R_frontal_pole	0.000549179	-0.061036	-3.45904	0.0176454	3228	0.508405	0.0398605	0.662129	0.0602004	318	Brain sMRI	1	0.0346343
TREH	25834_IDP_T1_FAST_ROIs_L_subcallosal_cortex	0.000562559	-0.0609495	-3.45252	0.0176536	3228	0.926459	-0.00552322	-0.0923797	0.0597882	318	Brain sMRI	1	0.0352202
TREH	25835_IDP_T1_FAST_ROIs_R_subcallosal_cortex	0.000271668	-0.0643525	-3.64497	0.0176551	3228	0.808797	0.0144941	0.242196	0.0598447	318	Brain sMRI	1	0.0208136
TREH	25837_IDP_T1_FAST_ROIs_R_paracing_gyrus	0.000320889	-0.0635989	-3.60174	0.0176578	3228	0.404393	0.05035	0.835	0.0602994	318	Brain sMRI	1	0.0235144
TREH	25842_IDP_T1_FAST_ROIs_L_precun_cortex	3.7e-06	-0.0816943	-4.63584	0.0176223	3228	0.297976	-0.0619518	-1.04263	0.059419	318	Brain sMRI	1	0.000653929
TREH	25843_IDP_T1_FAST_ROIs_R_precun_cortex	2.93e-05	-0.0738225	-4.18486	0.0176404	3228	0.618397	-0.0298242	-0.498651	0.0598096	318	Brain sMRI	1	0.00367064
TREH	26518_aseg_global_volume_TotalGray	0.000870768	-0.058868	-3.3324	0.0176654	3228	0.226651	-0.0726234	-1.21156	0.0599421	318	Brain sMRI	1	0.0476864
TREH	Volume_of_grey_matter_25006	0.000443072	-0.062094	-3.51666	0.0176571	3228	0.358538	-0.0555163	-0.919591	0.0603706	318	Brain sMRI	1	0.0297351
TREH	Volume_of_peripheral_cortical_grey_matter_25002	0.000845378	-0.0590129	-3.34066	0.0176651	3228	0.510385	-0.0398441	-0.659039	0.0604579	318	Brain sMRI	1	0.0467182
TREM2	25012_IDP_T1_FIRST_right_thalamus_volume	0.00066277	-0.0506825	-3.4069	0.0148764	4563	0.259595	0.05508	1.12881	0.0487947	461	Brain sMRI	1	0.0394581
TREM2	25886_IDP_T1_FAST_ROIs_L_hippocampus	0.000275931	-0.0541543	-3.63976	0.0148785	4563	0.781466	-0.0134996	-0.27758	0.0486331	461	Brain sMRI	1	0.0210468
TREM2	25890_IDP_T1_FAST_ROIs_L_ventral_striatum	0.00084322	-0.0497098	-3.34044	0.0148812	4563	0.923319	0.00467432	0.096309	0.0485346	461	Brain sMRI	1	0.0466316
TREM2	25891_IDP_T1_FAST_ROIs_R_ventral_striatum	9e-05	-0.0583007	-3.91951	0.0148745	4563	0.802172	0.0121112	0.25069	0.0483117	461	Brain sMRI	1	0.00899081
TREM2	25903_IDP_T1_FAST_ROIs_L_cerebellum_crus_II	0.000152735	-0.0563521	-3.78978	0.0148695	4563	0.803806	-0.0119856	-0.248575	0.0482171	461	Brain sMRI	1	0.0135259
TREM2	25905_IDP_T1_FAST_ROIs_R_cerebellum_crus_II	0.000343213	-0.0533059	-3.58302	0.0148774	4563	0.919194	0.00492844	0.101508	0.0485523	461	Brain sMRI	1	0.024699
TREM2	25906_IDP_T1_FAST_ROIs_L_cerebellum_VIIb	0.000232635	-0.0548012	-3.68361	0.014877	4563	0.577141	0.0271444	0.557983	0.0486474	461	Brain sMRI	1	0.0185422
TREM2	25908_IDP_T1_FAST_ROIs_R_cerebellum_VIIb	6.39e-06	-0.0671578	-4.51841	0.0148632	4563	0.253518	0.0550172	1.14335	0.0481193	461	Brain sMRI	1	0.00104079
TREM2	25911_IDP_T1_FAST_ROIs_R_cerebellum_VIIIa	9.04e-05	-0.0582943	-3.91864	0.0148762	4563	0.900464	0.00606732	0.125148	0.0484813	461	Brain sMRI	1	0.00901635
TREM2	25919_IDP_T1_FAST_ROIs_V_cerebellum_X	0.000237322	-0.0547021	-3.6785	0.0148707	4563	0.30904	0.049636	1.01842	0.0487382	461	Brain sMRI	1	0.0188162
TREM2	26517_aseg_global_volume_SubCortGray	0.000196576	-0.0554377	-3.72643	0.0148769	4563	0.174472	0.0663469	1.36018	0.0487779	461	Brain sMRI	1	0.0163538
TREM2	26518_aseg_global_volume_TotalGray	0.000272569	-0.0542001	-3.64292	0.0148782	4563	0.562193	0.0282025	0.580029	0.0486226	461	Brain sMRI	1	0.0208588
TREM2	26526_aseg_global_volume_Brain-Stem	0.000433376	-0.052403	-3.52147	0.014881	4563	0.104873	0.078526	1.62504	0.0483225	461	Brain sMRI	1	0.0292662
TREM2	26552_aseg_lh_volume_Cortex	0.000795011	-0.049944	-3.35679	0.0148785	4563	0.730305	0.0168031	0.34494	0.048713	461	Brain sMRI	1	0.0447871
TREM2	26557_aseg_lh_volume_Cerebellum-Cortex	0.000164182	-0.056092	-3.77173	0.0148717	4563	0.809929	0.0116982	0.240663	0.0486081	461	Brain sMRI	1	0.0142913
TREM2	26558_aseg_lh_volume_Thalamus-Proper	7.13e-05	-0.0591073	-3.97571	0.0148671	4563	0.31421	0.0490267	1.00759	0.0486577	461	Brain sMRI	1	0.00748192
TREM2	26588_aseg_rh_volume_Cerebellum-Cortex	0.000524839	-0.0516164	-3.47024	0.014874	4563	0.907653	-0.00565412	-0.116067	0.0487143	461	Brain sMRI	1	0.0335381
TREM2	26589_aseg_rh_volume_Thalamus-Proper	3.87e-06	-0.0687229	-4.62411	0.0148619	4563	0.686886	0.0196306	0.403352	0.0486685	461	Brain sMRI	1	0.000679758
TREM2	26593_aseg_rh_volume_Hippocampus	0.000740549	-0.0502111	-3.37641	0.0148712	4563	0.809089	-0.0117757	-0.241748	0.0487108	461	Brain sMRI	1	0.0426069
TREML2	25892_IDP_T1_FAST_ROIs_brain_stem	0.000298799	0.053766	3.61914	0.014856	4563	0.296277	0.0500026	1.0457	0.0478174	461	Brain sMRI	1	0.0223124
TREML2	26534_aseg_global_volume_CC-Mid-Anterior	0.000546444	0.0513791	3.45936	0.0148522	4563	0.804502	0.0121071	0.247675	0.0488829	461	Brain sMRI	1	0.0345103
TREML2	26567_aseg_lh_volume_choroid-plexus	0.000457502	-0.0521223	-3.50704	0.0148622	4563	0.738923	0.0160386	0.333491	0.0480929	461	Brain sMRI	1	0.03042
TREML2	Volume_of_brain_grey_white_matter_normalized_for_head_size_25009	2.79e-06	0.0696383	4.69127	0.0148442	4563	0.401299	0.0408329	0.84012	0.0486036	461	Brain sMRI	1	0.000514957
TREML2	Volume_of_grey_matter_normalized_for_head_size_25005	0.000317731	0.0535529	3.60317	0.0148627	4563	0.968127	0.00196045	0.0399804	0.0490354	461	Brain sMRI	1	0.0233549
TREML2	Volume_of_peripheral_cortical_grey_matter_normalized_for_head_size_25001	0.000190572	0.0554816	3.73426	0.0148574	4563	0.791944	-0.0128673	-0.263948	0.0487493	461	Brain sMRI	1	0.0159802
TREML2	Volume_of_white_matter_normalized_for_head_size_25007	5.63e-05	0.0598654	4.03156	0.0148492	4563	0.210428	0.0605247	1.25423	0.0482565	461	Brain sMRI	1	0.00621311
TRIM26	25023_IDP_T1_FIRST_left_accumbens_volume	0.000151692	-0.0669194	-3.79282	0.0176437	3228	0.510611	-0.0381621	-0.658687	0.0579366	318	Brain sMRI	1	0.0134566
TRIM5	25818_IDP_T1_FAST_ROIs_L_supramarg_gyrus_ant	0.000179146	0.0556889	3.74985	0.014851	4563	0.647657	0.0220404	0.457335	0.0481932	461	Brain sMRI	1	0.0152731
TTR	25797_IDP_T1_FAST_ROIs_R_temporal_pole	9.45e-05	-0.0690945	-3.90913	0.0176751	3228	0.226223	-0.0726273	-1.21268	0.05989	318	Brain sMRI	1	0.00933825
TTR	25892_IDP_T1_FAST_ROIs_brain_stem	0.000495146	-0.0616637	-3.48694	0.0176842	3228	0.885118	-0.00850953	-0.144609	0.058845	318	Brain sMRI	1	0.0321794
TTR	26504_aseg_global_intensity_Brain-Stem	3.74e-05	-0.0729567	-4.12849	0.0176715	3228	0.511531	-0.0393609	-0.657252	0.059887	318	Brain sMRI	1	0.00447799
TTR	26526_aseg_global_volume_Brain-Stem	0.000113395	-0.0683168	-3.86477	0.0176768	3228	0.673658	-0.0253127	-0.421553	0.0600463	318	Brain sMRI	1	0.0107604
TTR	26556_aseg_lh_volume_Cerebellum-White-Matter	0.000265547	-0.0645738	-3.65085	0.0176873	3228	0.347292	-0.0565852	-0.941357	0.0601103	318	Brain sMRI	1	0.0204615
TTR	26587_aseg_rh_volume_Cerebellum-White-Matter	0.000815544	-0.0592708	-3.35065	0.0176893	3228	0.868014	-0.00991912	-0.166326	0.0596366	318	Brain sMRI	1	0.0455737
TXLNA	25820_IDP_T1_FAST_ROIs_L_supramarg_gyrus_post	0.000780818	0.0500136	3.36178	0.0148771	4563	0.49085	0.033918	0.689537	0.0491894	461	Brain sMRI	1	0.0442219
TXNDC15	25012_IDP_T1_FIRST_right_thalamus_volume	0.00082361	-0.0497609	-3.34698	0.0148674	4563	0.429342	-0.0389365	-0.791051	0.0492213	461	Brain sMRI	1	0.0458846
TXNDC15	25015_IDP_T1_FIRST_left_putamen_volume	0.00072577	-0.0502993	-3.38197	0.0148728	4563	0.0761637	0.0878234	1.7776	0.0494056	461	Brain sMRI	1	0.0420198
TXNDC15	25016_IDP_T1_FIRST_right_putamen_volume	1.17e-05	-0.0652157	-4.3884	0.0148609	4563	0.115692	0.0777005	1.57624	0.0492948	461	Brain sMRI	1	0.00172693
TXNDC15	25024_IDP_T1_FIRST_right_accumbens_volume	5.14e-05	-0.0602594	-4.05324	0.014867	4563	0.996803	0.000197817	0.00400933	0.0493392	461	Brain sMRI	1	0.0057677
TXNDC15	25782_IDP_T1_FAST_ROIs_L_frontal_pole	0.000476115	-0.0519782	-3.49639	0.0148663	4563	0.874252	-0.00776264	-0.158352	0.0490214	461	Brain sMRI	1	0.0313117
TXNDC15	Volume_of_brain_grey_white_matter_normalized_for_head_size_25009	9.84e-05	-0.0579419	-3.89792	0.0148648	4563	0.395683	-0.0416245	-0.850193	0.0489589	461	Brain sMRI	1	0.00963832
TXNDC15	Volume_of_white_matter_normalized_for_head_size_25007	0.000211787	-0.0551043	-3.70753	0.0148628	4563	0.975628	0.00148859	0.0305682	0.0486974	461	Brain sMRI	1	0.0172937
UBAC1	26504_aseg_global_intensity_Brain-Stem	0.000586048	0.0510839	3.44042	0.0148482	4563	0.396472	0.0407926	0.848772	0.0480607	461	Brain sMRI	1	0.0362374
UBQLN3	25802_IDP_T1_FAST_ROIs_L_mid_temp_gyrus_ant	0.000457476	0.0618905	3.50813	0.017642	3228	0.336242	0.0570475	0.963188	0.0592278	318	Brain sMRI	1	0.0304196
ULBP2	26501_aseg_global_intensity_3rd-Ventricle	0.000280041	0.0539664	3.63594	0.0148425	4563	0.990352	0.000583977	0.0120996	0.0482643	461	Brain sMRI	1	0.0212736
UMOD	25017_IDP_T1_FIRST_left_pallidum_volume	0.000858254	0.0495332	3.33551	0.0148502	4563	0.645474	-0.022397	-0.460378	0.0486492	461	Brain sMRI	1	0.047214
UMOD	25020_IDP_T1_FIRST_right_hippocampus_volume	0.000149661	0.056327	3.79484	0.014843	4563	0.565834	0.0279702	0.574634	0.0486747	461	Brain sMRI	1	0.0133139
UMOD	25906_IDP_T1_FAST_ROIs_L_cerebellum_VIIb	0.000694555	0.0503885	3.39406	0.0148461	4563	0.204126	0.0617103	1.27178	0.0485227	461	Brain sMRI	1	0.0407454
UMOD	25909_IDP_T1_FAST_ROIs_L_cerebellum_VIIIa	0.000930481	0.0491987	3.31293	0.0148505	4563	0.416089	0.0394923	0.813997	0.0485166	461	Brain sMRI	1	0.0498936
UMOD	26514_aseg_global_volume_BrainSeg	0.000162608	0.0560094	3.77414	0.0148403	4563	0.361808	0.0444138	0.912879	0.0486525	461	Brain sMRI	1	0.0141824
UMOD	26515_aseg_global_volume_BrainSegNotVent	5.08e-05	0.0601733	4.05559	0.0148371	4563	0.285587	0.0519625	1.06916	0.0486013	461	Brain sMRI	1	0.00572228
UMOD	26516_aseg_global_volume_BrainSegNotVentSurf	2.09e-05	0.0631915	4.2598	0.0148344	4563	0.28697	0.0518201	1.06609	0.0486076	461	Brain sMRI	1	0.00278426
UMOD	26517_aseg_global_volume_SubCortGray	0.000572666	0.0511691	3.44668	0.0148459	4563	0.820394	0.0110919	0.227174	0.0488253	461	Brain sMRI	1	0.0356727
UMOD	26518_aseg_global_volume_TotalGray	0.000187238	0.0554929	3.73872	0.0148428	4563	0.240478	0.057021	1.17539	0.0485124	461	Brain sMRI	1	0.0157739
UMOD	26519_aseg_global_volume_SupraTentorial	0.00012796	0.0568868	3.83366	0.0148388	4563	0.397789	0.0412241	0.846406	0.0487049	461	Brain sMRI	1	0.0118081
UMOD	26520_aseg_global_volume_SupraTentorialNotVent	3.66e-05	0.0613017	4.13214	0.0148353	4563	0.321924	0.0482359	0.991633	0.0486429	461	Brain sMRI	1	0.00439481
UMOD	26526_aseg_global_volume_Brain-Stem	0.000182561	0.0555924	3.74509	0.0148441	4563	0.862698	-0.00837768	-0.173042	0.0484141	461	Brain sMRI	1	0.0154832
UMOD	26552_aseg_lh_volume_Cortex	0.000258247	0.0542703	3.65683	0.0148408	4563	0.224358	0.0591155	1.21674	0.0485851	461	Brain sMRI	1	0.0200342
UMOD	26553_aseg_lh_volume_CerebralWhiteMatter	5.94e-05	0.0596266	4.01905	0.014836	4563	0.396092	0.0413384	0.849456	0.0486645	461	Brain sMRI	1	0.00647843
UMOD	26562_aseg_lh_volume_Hippocampus	0.000332018	0.0533171	3.59169	0.0148446	4563	0.295828	0.0508395	1.04667	0.0485726	461	Brain sMRI	1	0.0241199
UMOD	26565_aseg_lh_volume_VentralDC	0.000793105	0.0498432	3.35746	0.0148455	4563	0.659776	-0.0214345	-0.440522	0.0486569	461	Brain sMRI	1	0.0447159
UMOD	26584_aseg_rh_volume_CerebralWhiteMatter	5.68e-05	0.0597818	4.0295	0.014836	4563	0.394253	0.0415452	0.852771	0.0487179	461	Brain sMRI	1	0.00625409
UMOD	26593_aseg_rh_volume_Hippocampus	9.9e-06	0.0655832	4.42425	0.0148236	4563	0.169422	0.06683	1.37633	0.0485566	461	Brain sMRI	1	0.00150141
UMOD	26596_aseg_rh_volume_VentralDC	3.33e-05	0.0616441	4.1539	0.0148401	4563	0.909886	-0.00550364	-0.113248	0.0485981	461	Brain sMRI	1	0.00407074
UMOD	Volume_of_brain_grey_white_matter_25010	8.26e-05	0.0584636	3.94043	0.0148369	4563	0.166901	0.0673838	1.38453	0.048669	461	Brain sMRI	1	0.00841411
UMOD	Volume_of_grey_matter_25006	5.3e-05	0.0600328	4.04569	0.0148387	4563	0.0362271	0.101971	2.10083	0.0485383	461	Brain sMRI	1	0.00591565
UMOD	Volume_of_peripheral_cortical_grey_matter_25002	0.000295911	0.053756	3.62166	0.0148429	4563	0.0336592	0.10331	2.13083	0.0484835	461	Brain sMRI	1	0.0221522
UMOD	Volume_of_white_matter_25008	0.000755341	0.0500296	3.37095	0.0148414	4563	0.582174	0.0268262	0.550621	0.0487199	461	Brain sMRI	1	0.0432108
UNC5D	25011_IDP_T1_FIRST_left_thalamus_volume	1.19e-06	0.0856936	4.8665	0.0176089	3228	0.422602	0.0461282	0.803033	0.0574425	318	Brain sMRI	1	0.000246208
UNC5D	25012_IDP_T1_FIRST_right_thalamus_volume	2.74e-06	0.0827012	4.69811	0.0176031	3228	0.364194	0.0529077	0.908806	0.0582167	318	Brain sMRI	1	0.000505831
UNC5D	25013_IDP_T1_FIRST_left_caudate_volume	0.000572831	0.0607495	3.44762	0.0176207	3228	0.0354465	0.122594	2.11293	0.058021	318	Brain sMRI	1	0.0356744
UNC5D	25782_IDP_T1_FAST_ROIs_L_frontal_pole	1.97e-07	0.0917127	5.21316	0.0175925	3228	0.00933949	0.150827	2.61656	0.0576431	318	Brain sMRI	0.606471	5.06e-05
UNC5D	25783_IDP_T1_FAST_ROIs_R_frontal_pole	8.06e-05	0.069566	3.94766	0.0176221	3228	0.11993	0.0907398	1.55959	0.058182	318	Brain sMRI	1	0.00826077
UNC5D	25784_IDP_T1_FAST_ROIs_L_insular_cortex	0.000315228	0.0636667	3.60638	0.0176539	3228	0.312841	0.0592605	1.01101	0.0586153	318	Brain sMRI	1	0.0232131
UNC5D	25785_IDP_T1_FAST_ROIs_R_insular_cortex	0.000330672	0.0634324	3.5939	0.01765	3228	0.171	0.0801337	1.37234	0.058392	318	Brain sMRI	1	0.02405
UNC5D	25786_IDP_T1_FAST_ROIs_L_sup_front_gyrus	0.000555656	0.0609406	3.45587	0.017634	3228	0.72682	0.0202262	0.349691	0.0578402	318	Brain sMRI	1	0.0349233
UNC5D	25794_IDP_T1_FAST_ROIs_L_precentral_gyrus	4.31e-05	0.0722097	4.0957	0.0176306	3228	0.0058675	0.157618	2.77529	0.0567932	318	Brain sMRI	1	0.00502069
UNC5D	25795_IDP_T1_FAST_ROIs_R_precentral_gyrus	0.00015665	0.0667837	3.7848	0.0176453	3228	0.0319379	0.125465	2.15542	0.058209	318	Brain sMRI	1	0.0137907
UNC5D	25796_IDP_T1_FAST_ROIs_L_temporal_pole	7.98e-07	0.0871652	4.94575	0.0176242	3228	0.211921	0.0730624	1.25101	0.0584026	318	Brain sMRI	1	0.000173453
UNC5D	25797_IDP_T1_FAST_ROIs_R_temporal_pole	0.000835896	0.0590146	3.3438	0.017649	3228	0.567516	0.0332503	0.572358	0.0580936	318	Brain sMRI	1	0.0463635
UNC5D	25801_IDP_T1_FAST_ROIs_R_sup_temp_gyrus_post	0.000528389	0.0611809	3.46946	0.0176341	3228	0.149493	0.0840733	1.4451	0.0581784	318	Brain sMRI	1	0.0336888
UNC5D	25804_IDP_T1_FAST_ROIs_L_mid_temp_gyrus_post	0.000743988	0.0595952	3.37609	0.0176521	3228	0.0065839	0.156524	2.73662	0.057196	318	Brain sMRI	1	0.042742
UNC5D	25805_IDP_T1_FAST_ROIs_R_mid_temp_gyrus_post	1.23e-05	0.0771344	4.37846	0.0176168	3228	0.21583	0.0717901	1.24035	0.0578787	318	Brain sMRI	1	0.00180659
UNC5D	25815_IDP_T1_FAST_ROIs_R_postcent_gyrus	0.000290611	0.0640271	3.62753	0.0176504	3228	0.0875821	0.0985768	1.71398	0.0575132	318	Brain sMRI	1	0.0218647
UNC5D	25819_IDP_T1_FAST_ROIs_R_supramarg_gyrus_ant	0.000147707	0.0670644	3.79946	0.017651	3228	0.607121	0.0299999	0.514738	0.0582817	318	Brain sMRI	1	0.0131817
UNC5D	25824_IDP_T1_FAST_ROIs_L_latocc_cortex_sup	2.52e-05	0.0743619	4.21937	0.0176239	3228	0.0891653	0.0987857	1.70544	0.0579239	318	Brain sMRI	1	0.0032488
UNC5D	25832_IDP_T1_FAST_ROIs_L_juxtapos_lobule_cortex	0.000586439	0.0606841	3.44125	0.0176343	3228	0.0764736	0.102129	1.77776	0.0574483	318	Brain sMRI	1	0.0362542
UNC5D	25834_IDP_T1_FAST_ROIs_L_subcallosal_cortex	0.000539707	0.0611003	3.46374	0.01764	3228	0.839392	0.0117602	0.20285	0.057975	318	Brain sMRI	1	0.0342086
UNC5D	25835_IDP_T1_FAST_ROIs_R_subcallosal_cortex	0.000131736	0.0675156	3.82785	0.017638	3228	0.524287	0.0369749	0.637511	0.0579988	318	Brain sMRI	1	0.0120749
UNC5D	25836_IDP_T1_FAST_ROIs_L_paracing_gyrus	8.14e-05	0.0696066	3.94542	0.0176424	3228	0.319972	0.0582402	0.996195	0.0584627	318	Brain sMRI	1	0.00831871
UNC5D	25837_IDP_T1_FAST_ROIs_R_paracing_gyrus	0.000724268	0.059714	3.3835	0.0176486	3228	0.200868	0.0748408	1.28195	0.0583806	318	Brain sMRI	1	0.0419622
UNC5D	25838_IDP_T1_FAST_ROIs_L_cing_gyrus_ant	2.53e-05	0.07442	4.21847	0.0176415	3228	0.433804	0.0454152	0.78377	0.0579445	318	Brain sMRI	1	0.00325846
UNC5D	25840_IDP_T1_FAST_ROIs_L_cing_gyrus_post	8.55e-06	0.0785892	4.45818	0.0176281	3228	0.0155616	0.140263	2.43316	0.0576465	318	Brain sMRI	1	0.00132817
UNC5D	25841_IDP_T1_FAST_ROIs_R_cing_gyrus_post	9.68e-05	0.0688587	3.90343	0.0176406	3228	0.0236207	0.13212	2.27504	0.0580737	318	Brain sMRI	1	0.00951092
UNC5D	25842_IDP_T1_FAST_ROIs_L_precun_cortex	7.48e-07	0.0872696	4.95836	0.0176005	3228	0.476517	0.0411134	0.712826	0.0576766	318	Brain sMRI	1	0.000163962
UNC5D	25843_IDP_T1_FAST_ROIs_R_precun_cortex	9.43e-07	0.0865081	4.91274	0.0176089	3228	0.339967	0.0553719	0.955778	0.0579338	318	Brain sMRI	1	0.000201049
UNC5D	25846_IDP_T1_FAST_ROIs_L_front_orb_cortex	0.000312187	0.0636891	3.60891	0.0176477	3228	0.270001	0.0636665	1.10514	0.0576097	318	Brain sMRI	1	0.0230475
UNC5D	25847_IDP_T1_FAST_ROIs_R_front_orb_cortex	0.000917384	0.0585415	3.31781	0.0176446	3228	0.247311	0.0664471	1.1592	0.0573213	318	Brain sMRI	1	0.0494331
UNC5D	25848_IDP_T1_FAST_ROIs_L_parahipp_gyrus_ant	0.00044903	0.0619283	3.5131	0.0176278	3228	0.100061	0.0945557	1.64974	0.0573156	318	Brain sMRI	1	0.0300097
UNC5D	25858_IDP_T1_FAST_ROIs_L_temp_occ_fusif_cortex	9.11e-06	0.0782641	4.44438	0.0176097	3228	0.160663	0.0803179	1.40638	0.0571096	318	Brain sMRI	1	0.00140174
UNC5D	25859_IDP_T1_FAST_ROIs_R_temp_occ_fusif_cortex	0.000388817	0.0626073	3.55132	0.0176293	3228	0.472645	0.0412244	0.719105	0.0573273	318	Brain sMRI	1	0.0270494
UNC5D	25865_IDP_T1_FAST_ROIs_R_cent_operc_cortex	1.42e-06	0.085149	4.83062	0.0176269	3228	0.40008	0.0490233	0.842698	0.0581742	318	Brain sMRI	1	0.000287436
UNC5D	25866_IDP_T1_FAST_ROIs_L_parietal_operc_cortex	6.6e-05	0.0703816	3.99546	0.0176154	3228	0.910554	-0.00654838	-0.112437	0.0582406	318	Brain sMRI	1	0.00704974
UNC5D	25871_IDP_T1_FAST_ROIs_R_heschl_gyrus	0.000278941	0.0641679	3.63814	0.0176375	3228	0.338077	-0.0558736	-0.959532	0.0582301	318	Brain sMRI	1	0.0212064
UNC5D	25872_IDP_T1_FAST_ROIs_L_planum_temporale	0.000401283	0.0624443	3.54298	0.0176248	3228	0.184138	-0.0767324	-1.33124	0.0576399	318	Brain sMRI	1	0.0276747
UNC5D	25873_IDP_T1_FAST_ROIs_R_planum_temporale	0.000609756	0.0604665	3.43065	0.0176254	3228	0.329542	0.0569364	0.976652	0.0582975	318	Brain sMRI	1	0.0372231
UNC5D	25886_IDP_T1_FAST_ROIs_L_hippocampus	0.000610767	0.0604995	3.4302	0.0176373	3228	0.104659	0.0943933	1.62769	0.0579924	318	Brain sMRI	1	0.0372626
UNC5D	25888_IDP_T1_FAST_ROIs_L_amygdala	7.69e-05	0.0698411	3.95895	0.0176413	3228	0.520581	0.0372377	0.64322	0.0578926	318	Brain sMRI	1	0.00796
UNC5D	25889_IDP_T1_FAST_ROIs_R_amygdala	8.92e-05	0.0692117	3.9232	0.0176417	3228	0.0446717	0.1179	2.01633	0.0584724	318	Brain sMRI	1	0.00892709
UNC5D	26514_aseg_global_volume_BrainSeg	2.59e-10	0.111431	6.34149	0.0175718	3228	0.0312141	0.125513	2.16468	0.0579821	318	Brain sMRI	0.000797114	1.21e-07
UNC5D	26515_aseg_global_volume_BrainSegNotVent	4.6e-10	0.109885	6.2517	0.0175769	3228	0.0361296	0.122239	2.10508	0.0580684	318	Brain sMRI	0.00141218	2.05e-07
UNC5D	26516_aseg_global_volume_BrainSegNotVentSurf	8.3e-10	0.108239	6.15756	0.0175782	3228	0.035825	0.122456	2.10857	0.0580754	318	Brain sMRI	0.00255131	3.54e-07
UNC5D	26517_aseg_global_volume_SubCortGray	1.01e-05	0.077951	4.42204	0.0176279	3228	0.179608	0.0786735	1.34516	0.0584865	318	Brain sMRI	1	0.00152626
UNC5D	26518_aseg_global_volume_TotalGray	1.03e-09	0.107636	6.12264	0.01758	3228	0.0632875	0.107996	1.86419	0.0579317	318	Brain sMRI	0.00317041	4.33e-07
UNC5D	26519_aseg_global_volume_SupraTentorial	6.76e-10	0.108795	6.1904	0.0175749	3228	0.0374082	0.121424	2.09073	0.0580776	318	Brain sMRI	0.00207763	2.93e-07
UNC5D	26520_aseg_global_volume_SupraTentorialNotVent	1.29e-09	0.107009	6.08686	0.0175803	3228	0.0427262	0.118327	2.03518	0.0581405	318	Brain sMRI	0.0039562	5.3e-07
UNC5D	26521_aseg_global_volume_EstimatedTotalIntraCranial	4.1e-07	0.0893703	5.0747	0.0176109	3228	0.0155117	0.140062	2.43435	0.0575358	318	Brain sMRI	1	9.68e-05
UNC5D	26526_aseg_global_volume_Brain-Stem	0.00032201	0.0635359	3.60083	0.0176448	3228	0.168606	0.0799946	1.38008	0.0579636	318	Brain sMRI	1	0.023578
UNC5D	26535_aseg_global_volume_CC-Anterior	0.000304797	0.0637723	3.61515	0.0176403	3228	0.55791	0.0341248	0.586617	0.0581722	318	Brain sMRI	1	0.022643
UNC5D	26552_aseg_lh_volume_Cortex	6.16e-10	0.109077	6.20537	0.0175778	3228	0.145499	0.0845913	1.45947	0.0579603	318	Brain sMRI	0.00189124	2.68e-07
UNC5D	26553_aseg_lh_volume_CerebralWhiteMatter	9.04e-08	0.0943067	5.35738	0.0176031	3228	0.0539926	0.112561	1.93462	0.0581822	318	Brain sMRI	0.277719	2.52e-05
UNC5D	26556_aseg_lh_volume_Cerebellum-White-Matter	8.97e-06	0.078423	4.44771	0.0176322	3228	0.165011	0.0808559	1.39187	0.0580917	318	Brain sMRI	1	0.00138322
UNC5D	26558_aseg_lh_volume_Thalamus-Proper	1.28e-06	0.0854448	4.85138	0.0176125	3228	0.704774	-0.0219565	-0.379252	0.0578943	318	Brain sMRI	1	0.000262515
UNC5D	26562_aseg_lh_volume_Hippocampus	0.000903744	0.0586476	3.32201	0.0176543	3228	0.417422	0.0469995	0.812042	0.0578782	318	Brain sMRI	1	0.0489064
UNC5D	26565_aseg_lh_volume_VentralDC	1.07e-05	0.0777268	4.40904	0.017629	3228	0.243862	0.0680399	1.16772	0.0582672	318	Brain sMRI	1	0.00160695
UNC5D	26583_aseg_rh_volume_Cortex	1.2e-08	0.100547	5.71492	0.0175939	3228	0.0556962	0.11126	1.92099	0.0579178	318	Brain sMRI	0.0368056	4.07e-06
UNC5D	26584_aseg_rh_volume_CerebralWhiteMatter	1.27e-06	0.0855101	4.8531	0.0176197	3228	0.0322816	0.125158	2.15108	0.0581835	318	Brain sMRI	1	0.000260574
UNC5D	26587_aseg_rh_volume_Cerebellum-White-Matter	3.32e-05	0.0732991	4.15638	0.0176353	3228	0.222179	0.0704556	1.22334	0.057593	318	Brain sMRI	1	0.00406001
UNC5D	26589_aseg_rh_volume_Thalamus-Proper	3.91e-06	0.0814731	4.62396	0.0176198	3228	0.896442	0.00759419	0.130269	0.0582962	318	Brain sMRI	1	0.000686871
UNC5D	26594_aseg_rh_volume_Amygdala	1.24e-05	0.0771071	4.37729	0.0176152	3228	0.22192	0.0716674	1.22402	0.0585507	318	Brain sMRI	1	0.00181399
UNC5D	26596_aseg_rh_volume_VentralDC	0.000203187	0.0656394	3.71931	0.0176483	3228	0.0956776	0.0965221	1.67153	0.0577448	318	Brain sMRI	1	0.0167676
UNC5D	Volume_of_brain_grey_white_matter_25010	1.55e-08	0.099751	5.67035	0.0175917	3228	0.00706937	0.157387	2.71253	0.0580223	318	Brain sMRI	0.0476633	5.13e-06
UNC5D	Volume_of_grey_matter_25006	3.1e-09	0.104481	5.94278	0.0175811	3228	0.0209819	0.134833	2.32075	0.0580989	318	Brain sMRI	0.00953276	1.19e-06
UNC5D	Volume_of_peripheral_cortical_grey_matter_25002	4.12e-09	0.103687	5.89555	0.0175873	3228	0.0182722	0.137931	2.37327	0.0581185	318	Brain sMRI	0.0126641	1.54e-06
UNC5D	Volume_of_white_matter_25008	2.55e-06	0.0830252	4.71254	0.0176179	3228	0.00756431	0.155244	2.68945	0.0577234	318	Brain sMRI	1	0.000476409
UPB1	25890_IDP_T1_FAST_ROIs_L_ventral_striatum	1.82e-05	-0.0757475	-4.29209	0.0176482	3228	0.73768	0.0256106	0.335243	0.0763942	318	Brain sMRI	1	0.00249308
UPB1	25891_IDP_T1_FAST_ROIs_R_ventral_striatum	1.1e-07	-0.0937025	-5.32089	0.0176103	3228	0.68073	-0.0317806	-0.411875	0.0771607	318	Brain sMRI	0.339036	3.01e-05
UPB1	25893_IDP_T1_FAST_ROIs_L_cerebellum_I-IV	0.000893241	-0.0587036	-3.32528	0.0176537	3228	0.913936	0.00831052	0.108168	0.0768298	318	Brain sMRI	1	0.0485115
UPB1	26565_aseg_lh_volume_VentralDC	0.000659604	-0.0602718	-3.40919	0.0176792	3228	0.675769	-0.0325856	-0.41866	0.0778331	318	Brain sMRI	1	0.0393146
VASN	25881_IDP_T1_FAST_ROIs_R_caudate	0.000762097	-0.0500338	-3.36849	0.0148535	4563	0.257839	-0.0544516	-1.13299	0.0480601	461	Brain sMRI	1	0.0434839
VASN	26590_aseg_rh_volume_Caudate	0.000361381	-0.0529965	-3.56949	0.0148471	4563	0.458608	-0.0359547	-0.741797	0.0484697	461	Brain sMRI	1	0.0256434
VASN	Volume_of_grey_matter_normalized_for_head_size_25005	0.00088774	0.0494277	3.32609	0.0148606	4563	0.85969	-0.00858115	-0.176873	0.048516	461	Brain sMRI	1	0.0483169
VASN	Volume_of_peripheral_cortical_grey_matter_normalized_for_head_size_25001	0.000250667	0.0544287	3.66448	0.014853	4563	0.507715	-0.0319633	-0.662945	0.0482142	461	Brain sMRI	1	0.0196081
VAT1	26511_aseg_global_intensity_CC-Central	0.000929019	0.04919	3.31337	0.0148459	4563	0.613829	-0.0244316	-0.504977	0.0483816	461	Brain sMRI	1	0.0498352
VAT1	26527_aseg_global_volume_CSF	0.000130621	-0.0567788	-3.82858	0.0148303	4563	0.256659	-0.0545234	-1.13581	0.0480041	461	Brain sMRI	1	0.0119956
VAT1	26537_aseg_global_volume-ratio_MaskVol-to-eTIV	0.00083257	0.0496528	3.34397	0.0148484	4563	0.460695	0.035194	0.738353	0.0476656	461	Brain sMRI	1	0.0462317
VAT1	Volume_of_brain_grey_white_matter_normalized_for_head_size_25009	0.000157238	0.0561361	3.78253	0.0148409	4563	0.0168013	0.114821	2.40023	0.0478375	461	Brain sMRI	1	0.013829
VAT1	Volume_of_grey_matter_normalized_for_head_size_25005	0.000164257	0.055989	3.77162	0.0148448	4563	0.0119199	0.121684	2.52506	0.0481904	461	Brain sMRI	1	0.0142953
VCAM1	26575_aseg_rh_intensity_Putamen	0.000720807	-0.0503253	-3.38386	0.0148722	4563	0.36352	-0.0435887	-0.909627	0.0479193	461	Brain sMRI	1	0.0418216
VCAN	25806_IDP_T1_FAST_ROIs_L_mid_temp_gyrus_tempocc	0.000457323	-0.0521077	-3.50715	0.0148576	4563	0.604277	-0.0254493	-0.518636	0.0490697	461	Brain sMRI	1	0.0304137
VCAN	26544_aseg_lh_intensity_Putamen	2.32e-05	-0.0628799	-4.23625	0.0148433	4563	0.635654	0.0232248	0.474115	0.0489856	461	Brain sMRI	1	0.00303632
VCAN	26545_aseg_lh_intensity_Pallidum	2.82e-05	-0.0622577	-4.19143	0.0148536	4563	0.176709	-0.0661862	-1.35314	0.048913	461	Brain sMRI	1	0.00356073
VCAN	26575_aseg_rh_intensity_Putamen	3.74e-05	-0.0612855	-4.12699	0.0148499	4563	0.61444	0.0245449	0.504106	0.04869	461	Brain sMRI	1	0.00447507
VCAN	26576_aseg_rh_intensity_Pallidum	6.85e-08	-0.0801646	-5.40391	0.0148345	4563	0.295203	-0.0513002	-1.04803	0.0489492	461	Brain sMRI	0.210556	1.96e-05
VEGFA	25011_IDP_T1_FIRST_left_thalamus_volume	0.000522127	-0.0515428	-3.47163	0.0148469	4563	0.576634	-0.0271656	-0.558726	0.0486207	461	Brain sMRI	1	0.0334156
VEGFA	25012_IDP_T1_FIRST_right_thalamus_volume	7.51e-05	-0.0588202	-3.96317	0.0148417	4563	0.832347	-0.0104048	-0.211818	0.0491213	461	Brain sMRI	1	0.00780466
VEGFA	25814_IDP_T1_FAST_ROIs_L_postcent_gyrus	1.81e-06	-0.0708897	-4.77985	0.0148309	4563	0.936954	0.00381977	0.0791442	0.0482634	461	Brain sMRI	1	0.000354604
VEGFA	25888_IDP_T1_FAST_ROIs_L_amygdala	0.000469437	-0.0519841	-3.50017	0.0148519	4563	0.964185	-0.00219842	-0.0449284	0.0489316	461	Brain sMRI	1	0.030987
VEGFA	26558_aseg_lh_volume_Thalamus-Proper	0.000160931	-0.0560527	-3.77673	0.0148416	4563	0.566879	-0.0280545	-0.573089	0.0489531	461	Brain sMRI	1	0.0140724
VEGFA	26589_aseg_rh_volume_Thalamus-Proper	0.000592041	-0.0510472	-3.43766	0.0148494	4563	0.561545	-0.0284197	-0.580991	0.048916	461	Brain sMRI	1	0.0364892
VEGFC	25012_IDP_T1_FIRST_right_thalamus_volume	9.56e-05	-0.0579195	-3.90502	0.0148321	4563	0.411456	-0.0399621	-0.822121	0.0486085	461	Brain sMRI	1	0.00942147
VEGFC	26558_aseg_lh_volume_Thalamus-Proper	0.000893763	-0.0493192	-3.3242	0.0148364	4563	0.145529	-0.0705399	-1.4581	0.0483778	461	Brain sMRI	1	0.0485261
VGF	25782_IDP_T1_FAST_ROIs_L_frontal_pole	7.97e-11	0.114738	6.5231	0.0175894	3228	0.000156652	0.219049	3.82984	0.0571955	318	Brain sMRI	0.000244943	4.02e-08
VGF	25783_IDP_T1_FAST_ROIs_R_frontal_pole	4.31e-11	0.116338	6.6161	0.017584	3228	0.0031057	0.172487	2.98168	0.0578487	318	Brain sMRI	0.000132268	2.26e-08
VGF	25784_IDP_T1_FAST_ROIs_L_insular_cortex	3.22e-11	0.117258	6.65966	0.0176072	3228	0.0162385	0.14126	2.41739	0.0584349	318	Brain sMRI	9.88e-05	1.73e-08
VGF	25785_IDP_T1_FAST_ROIs_R_insular_cortex	2.29e-10	0.112039	6.36091	0.0176136	3228	0.00303421	0.173363	2.98902	0.0579997	318	Brain sMRI	0.000703635	1.08e-07
VGF	25786_IDP_T1_FAST_ROIs_L_sup_front_gyrus	0.000119001	0.068061	3.85292	0.0176648	3228	0.621249	0.0287452	0.494602	0.0581178	318	Brain sMRI	1	0.0111678
VGF	25788_IDP_T1_FAST_ROIs_L_mid_front_gyrus	1.33e-06	0.0854653	4.84376	0.0176444	3228	0.0335321	0.124717	2.13564	0.0583977	318	Brain sMRI	1	0.00027143
VGF	25789_IDP_T1_FAST_ROIs_R_mid_front_gyrus	4.14e-09	0.103946	5.89502	0.0176329	3228	0.212451	0.0726394	1.24956	0.058132	318	Brain sMRI	0.0127045	1.54e-06
VGF	25791_IDP_T1_FAST_ROIs_R_inf_front_gyrus_parstri	0.000562327	0.0610818	3.45263	0.0176914	3228	0.227215	0.0695562	1.21009	0.0574805	318	Brain sMRI	1	0.0352093
VGF	25792_IDP_T1_FAST_ROIs_L_inf_front_gyrus_parsop	8.68e-05	0.06949	3.9297	0.0176833	3228	0.548482	0.0350449	0.600729	0.0583374	318	Brain sMRI	1	0.00874527
VGF	25793_IDP_T1_FAST_ROIs_R_inf_front_gyrus_parsop	1.96e-05	0.0755283	4.27549	0.0176654	3228	0.177485	0.0786867	1.35177	0.0582103	318	Brain sMRI	1	0.00264925
VGF	25796_IDP_T1_FAST_ROIs_L_temporal_pole	0.000802641	0.0593823	3.35508	0.0176992	3228	0.000892676	0.193867	3.35654	0.057758	318	Brain sMRI	1	0.0450871
VGF	25797_IDP_T1_FAST_ROIs_R_temporal_pole	6.14e-06	0.0799922	4.52901	0.0176622	3228	0.0283722	0.127643	2.20294	0.0579424	318	Brain sMRI	1	0.00100711
VGF	25804_IDP_T1_FAST_ROIs_L_mid_temp_gyrus_post	6.77e-05	0.0705286	3.98951	0.0176785	3228	0.000122696	0.220972	3.89256	0.0567679	318	Brain sMRI	1	0.00718933
VGF	25805_IDP_T1_FAST_ROIs_R_mid_temp_gyrus_post	9.28e-05	0.0691387	3.91365	0.0176661	3228	0.00178266	0.180859	3.15297	0.0573616	318	Brain sMRI	1	0.00920578
VGF	25807_IDP_T1_FAST_ROIs_R_mid_temp_gyrus_tempocc	0.000136692	0.067494	3.81871	0.0176746	3228	0.00107114	0.190517	3.30387	0.0576647	318	Brain sMRI	1	0.0124335
VGF	25812_IDP_T1_FAST_ROIs_L_inf_temp_gyrus_tempocc	7.41e-06	0.0793229	4.4888	0.0176713	3228	0.0309788	0.125886	2.16773	0.0580729	318	Brain sMRI	1	0.00118011
VGF	25815_IDP_T1_FAST_ROIs_R_postcent_gyrus	4.66e-05	0.0720908	4.07762	0.0176796	3228	0.0110549	0.146919	2.55711	0.0574551	318	Brain sMRI	1	0.00534193
VGF	25816_IDP_T1_FAST_ROIs_L_sup_parietal_lobule	1.93e-05	0.0755406	4.27901	0.0176538	3228	0.402497	0.0491925	0.838379	0.0586757	318	Brain sMRI	1	0.0026165
VGF	25817_IDP_T1_FAST_ROIs_R_sup_parietal_lobule	0.000125656	0.0679143	3.83952	0.0176882	3228	0.185639	0.07716	1.32669	0.05816	318	Brain sMRI	1	0.0116475
VGF	25820_IDP_T1_FAST_ROIs_L_supramarg_gyrus_post	2.16e-07	0.0917129	5.19632	0.0176496	3228	0.0632283	0.107892	1.86462	0.0578629	318	Brain sMRI	0.663527	5.48e-05
VGF	25822_IDP_T1_FAST_ROIs_L_angular_gyrus	1.55e-06	0.0850027	4.81343	0.0176595	3228	0.00125186	0.187393	3.25828	0.057513	318	Brain sMRI	1	0.000309598
VGF	25823_IDP_T1_FAST_ROIs_R_angular_gyrus	7.47e-05	0.0701129	3.96604	0.0176783	3228	0.0349811	0.123305	2.11835	0.0582079	318	Brain sMRI	1	0.0077684
VGF	25824_IDP_T1_FAST_ROIs_L_latocc_cortex_sup	5.3e-10	0.109666	6.22908	0.0176054	3228	0.0157095	0.140735	2.42966	0.0579236	318	Brain sMRI	0.00162901	2.34e-07
VGF	25825_IDP_T1_FAST_ROIs_R_latocc_cortex_sup	1.58e-05	0.0764128	4.32373	0.0176729	3228	0.0533315	0.112374	1.94001	0.0579246	318	Brain sMRI	1	0.00221637
VGF	25826_IDP_T1_FAST_ROIs_L_latocc_cortex_inf	1.66e-05	0.076215	4.31258	0.0176727	3228	0.111695	0.0930981	1.59539	0.0583543	318	Brain sMRI	1	0.00230991
VGF	25827_IDP_T1_FAST_ROIs_R_latocc_cortex_inf	0.000870537	0.0589502	3.33247	0.0176896	3228	0.0564778	0.10953	1.91486	0.0571999	318	Brain sMRI	1	0.0476777
VGF	25834_IDP_T1_FAST_ROIs_L_subcallosal_cortex	9.71e-11	0.114256	6.4931	0.0175965	3228	0.831662	0.0123964	0.212759	0.058265	318	Brain sMRI	0.000298305	4.83e-08
VGF	25835_IDP_T1_FAST_ROIs_R_subcallosal_cortex	7.63e-10	0.108691	6.17116	0.0176128	3228	0.774106	0.0167541	0.287272	0.0583213	318	Brain sMRI	0.00234357	3.28e-07
VGF	25836_IDP_T1_FAST_ROIs_L_paracing_gyrus	1.48e-08	0.100141	5.67833	0.0176356	3228	0.0420536	0.119332	2.04187	0.0584427	318	Brain sMRI	0.0455127	4.93e-06
VGF	25837_IDP_T1_FAST_ROIs_R_paracing_gyrus	1.38e-07	0.0931529	5.28006	0.0176424	3228	0.205025	0.0745284	1.27017	0.058676	318	Brain sMRI	0.423178	3.67e-05
VGF	25838_IDP_T1_FAST_ROIs_L_cing_gyrus_ant	3.31e-11	0.117189	6.65542	0.017608	3228	0.0142638	0.142251	2.46518	0.057704	318	Brain sMRI	0.00010168	1.77e-08
VGF	25839_IDP_T1_FAST_ROIs_R_cing_gyrus_ant	3.21e-12	0.123069	6.99542	0.0175928	3228	0.0134001	0.143259	2.48795	0.057581	318	Brain sMRI	9.85e-06	1.99e-09
VGF	25840_IDP_T1_FAST_ROIs_L_cing_gyrus_post	2.05e-06	0.0840134	4.75746	0.0176593	3228	0.0405917	0.119493	2.05673	0.0580986	318	Brain sMRI	1	0.000394323
VGF	25841_IDP_T1_FAST_ROIs_R_cing_gyrus_post	1.39e-06	0.0853837	4.83568	0.017657	3228	0.000966728	0.192668	3.33359	0.0577958	318	Brain sMRI	1	0.000281184
VGF	25842_IDP_T1_FAST_ROIs_L_precun_cortex	1.47e-07	0.0928742	5.2678	0.0176305	3228	0.0467366	0.115085	1.99706	0.0576272	318	Brain sMRI	0.452166	3.89e-05
VGF	25843_IDP_T1_FAST_ROIs_R_precun_cortex	1.4e-08	0.100252	5.68798	0.0176252	3228	0.0277229	0.127942	2.21214	0.0578363	318	Brain sMRI	0.0430411	4.69e-06
VGF	25845_IDP_T1_FAST_ROIs_R_cuneal_cortex	0.000473193	0.0618021	3.4991	0.0176623	3228	0.00696572	0.154992	2.71754	0.0570339	318	Brain sMRI	1	0.0311686
VGF	25846_IDP_T1_FAST_ROIs_L_front_orb_cortex	9.68e-05	0.0690155	3.90349	0.0176805	3228	0.0148891	0.140688	2.44944	0.0574368	318	Brain sMRI	1	0.00950945
VGF	25851_IDP_T1_FAST_ROIs_R_parahipp_gyrus_post	0.000105234	0.0686592	3.88305	0.0176818	3228	0.0803565	0.100699	1.75466	0.0573894	318	Brain sMRI	1	0.0101509
VGF	25853_IDP_T1_FAST_ROIs_R_lingual_gyrus	0.000217673	0.0654292	3.7018	0.017675	3228	0.00856196	0.154022	2.64681	0.0581916	318	Brain sMRI	1	0.0176571
VGF	25855_IDP_T1_FAST_ROIs_R_temp_fusif_cortex_ant	0.000157876	0.0668238	3.78285	0.0176649	3228	0.0532382	0.112419	1.94077	0.0579248	318	Brain sMRI	1	0.013873
VGF	25856_IDP_T1_FAST_ROIs_L_temp_fusif_cortex_post	1.26e-05	0.0773049	4.3745	0.0176717	3228	0.102142	0.0958099	1.63966	0.0584328	318	Brain sMRI	1	0.00183372
VGF	25857_IDP_T1_FAST_ROIs_R_temp_fusif_cortex_post	9.3e-05	0.0692122	3.91311	0.0176873	3228	0.0327035	0.125003	2.14582	0.0582541	318	Brain sMRI	1	0.00922071
VGF	25858_IDP_T1_FAST_ROIs_L_temp_occ_fusif_cortex	6.15e-07	0.0881069	4.99638	0.0176342	3228	0.149738	0.082877	1.44422	0.0573852	318	Brain sMRI	1	0.00013806
VGF	25859_IDP_T1_FAST_ROIs_R_temp_occ_fusif_cortex	2.4e-05	0.0746794	4.23027	0.0176536	3228	0.426837	0.0458357	0.795716	0.0576031	318	Brain sMRI	1	0.00312365
VGF	25860_IDP_T1_FAST_ROIs_L_occ_fusif_gyrus	3.23e-05	0.0735443	4.16288	0.0176667	3228	0.105524	0.0933307	1.62363	0.0574829	318	Brain sMRI	1	0.00396692
VGF	25861_IDP_T1_FAST_ROIs_R_occ_fusif_gyrus	3.76e-07	0.0897467	5.09116	0.0176279	3228	0.199554	0.0743988	1.28571	0.0578661	318	Brain sMRI	1	8.96e-05
VGF	25862_IDP_T1_FAST_ROIs_L_front_operc_cortex	2.67e-05	0.0743188	4.20634	0.0176683	3228	0.0115123	0.147289	2.54266	0.057927	318	Brain sMRI	1	0.00339916
VGF	25863_IDP_T1_FAST_ROIs_R_front_operc_cortex	4.11e-06	0.0815437	4.61375	0.0176741	3228	0.0839433	0.101446	1.73411	0.0585005	318	Brain sMRI	1	0.000716123
VGF	25864_IDP_T1_FAST_ROIs_L_cent_operc_cortex	3.11e-07	0.090498	5.12745	0.0176497	3228	0.168789	0.0803994	1.37949	0.0582821	318	Brain sMRI	0.955749	7.58e-05
VGF	25865_IDP_T1_FAST_ROIs_R_cent_operc_cortex	5.44e-08	0.0961698	5.44924	0.0176483	3228	0.0741014	0.10435	1.79235	0.0582198	318	Brain sMRI	0.167153	1.59e-05
VGF	25867_IDP_T1_FAST_ROIs_R_parietal_operc_cortex	0.000783427	0.0594011	3.3618	0.0176694	3228	0.0657454	0.108036	1.84702	0.0584922	318	Brain sMRI	1	0.0443313
VGF	25868_IDP_T1_FAST_ROIs_L_planum_polare	4.04e-06	0.081581	4.61748	0.0176678	3228	0.0495268	0.114191	1.97215	0.0579016	318	Brain sMRI	1	0.000705158
VGF	25869_IDP_T1_FAST_ROIs_R_planum_polare	4.06e-07	0.0895997	5.07691	0.0176485	3228	0.00665471	0.157537	2.73301	0.0576423	318	Brain sMRI	1	9.58e-05
VGF	25871_IDP_T1_FAST_ROIs_R_heschl_gyrus	7.45e-06	0.0792419	4.48775	0.0176574	3228	0.492398	0.0402558	0.687357	0.0585661	318	Brain sMRI	1	0.00118513
VGF	25874_IDP_T1_FAST_ROIs_L_supracalc_cortex	4.69e-06	0.0809551	4.58623	0.0176518	3228	0.0264217	0.129492	2.23116	0.0580379	318	Brain sMRI	1	0.000800788
VGF	25875_IDP_T1_FAST_ROIs_R_supracalc_cortex	8.96e-05	0.0693553	3.92217	0.0176829	3228	0.00548789	0.161553	2.79755	0.0577479	318	Brain sMRI	1	0.00895695
VGF	26514_aseg_global_volume_BrainSeg	2.98e-11	0.117403	6.6711	0.0175988	3228	0.00127836	0.187673	3.25211	0.0577082	318	Brain sMRI	9.15e-05	1.61e-08
VGF	26515_aseg_global_volume_BrainSegNotVent	1.59e-10	0.113006	6.4172	0.0176098	3228	0.00103135	0.191369	3.31487	0.0577306	318	Brain sMRI	0.000489234	7.65e-08
VGF	26516_aseg_global_volume_BrainSegNotVentSurf	1.59e-10	0.113	6.41757	0.0176079	3228	0.00101375	0.191675	3.31986	0.0577358	318	Brain sMRI	0.000488054	7.64e-08
VGF	26517_aseg_global_volume_SubCortGray	0.0002024	0.0657833	3.7203	0.0176823	3228	0.053246	0.1137	1.94071	0.0585866	318	Brain sMRI	1	0.0167207
VGF	26518_aseg_global_volume_TotalGray	1.53e-14	0.135571	7.72094	0.0175588	3228	0.000199279	0.215501	3.76724	0.0572039	318	Brain sMRI	4.71e-08	1.26e-11
VGF	26519_aseg_global_volume_SupraTentorial	3.89e-12	0.122535	6.96787	0.0175858	3228	0.00113649	0.189807	3.28661	0.0577515	318	Brain sMRI	1.19e-05	2.38e-09
VGF	26520_aseg_global_volume_SupraTentorialNotVent	2.19e-11	0.118195	6.71678	0.017597	3228	0.000917351	0.193398	3.34871	0.0577531	318	Brain sMRI	6.73e-05	1.2e-08
VGF	26521_aseg_global_volume_EstimatedTotalIntraCranial	3.68e-08	0.0973345	5.51883	0.0176368	3228	0.00184087	0.180573	3.14326	0.0574478	318	Brain sMRI	0.113182	1.12e-05
VGF	26552_aseg_lh_volume_Cortex	6.87e-16	0.142353	8.11466	0.0175427	3228	0.00031058	0.208697	3.64958	0.0571838	318	Brain sMRI	2.11e-09	6.47e-13
VGF	26553_aseg_lh_volume_CerebralWhiteMatter	1.43e-05	0.0767854	4.34585	0.0176687	3228	0.0135121	0.144715	2.48493	0.058237	318	Brain sMRI	1	0.00204117
VGF	26558_aseg_lh_volume_Thalamus-Proper	0.000136734	0.067497	3.81863	0.0176757	3228	0.127384	0.0886237	1.52881	0.0579692	318	Brain sMRI	1	0.0124359
VGF	26583_aseg_rh_volume_Cortex	1.36e-16	0.145765	8.31322	0.0175341	3228	6.85e-05	0.230288	4.03904	0.0570155	318	Brain sMRI	4.17e-10	1.38e-13
VGF	26584_aseg_rh_volume_CerebralWhiteMatter	7.87e-06	0.0790803	4.4759	0.017668	3228	0.0142816	0.143778	2.46473	0.0583342	318	Brain sMRI	1	0.00124068
VGF	26594_aseg_rh_volume_Amygdala	1.28e-05	0.0771662	4.37101	0.0176541	3228	0.0519709	0.114376	1.95127	0.0586161	318	Brain sMRI	1	0.00185743
VGF	Volume_of_brain_grey_white_matter_25010	2.68e-10	0.111576	6.33643	0.0176086	3228	0.00175177	0.183375	3.15824	0.0580622	318	Brain sMRI	0.000823365	1.25e-07
VGF	Volume_of_grey_matter_25006	1.17e-12	0.125455	7.13727	0.0175774	3228	0.000797996	0.195883	3.38862	0.0578062	318	Brain sMRI	3.6e-06	7.67e-10
VGF	Volume_of_peripheral_cortical_grey_matter_25002	2.76e-14	0.134246	7.64415	0.0175619	3228	0.000144383	0.221564	3.85087	0.0575362	318	Brain sMRI	8.48e-08	2.21e-11
VGF	Volume_of_white_matter_25008	1.47e-06	0.0851755	4.82478	0.0176537	3228	0.0124264	0.146135	2.51524	0.0580997	318	Brain sMRI	1	0.000294818
VIM	26513_aseg_global_intensity_CC-Anterior	0.000360764	-0.0529645	-3.56993	0.0148363	4563	0.475517	-0.03465	-0.714146	0.0485195	461	Brain sMRI	1	0.0256127
VIT	25852_IDP_T1_FAST_ROIs_L_lingual_gyrus	0.000400079	-0.0625534	-3.54377	0.0176516	3228	0.174433	-0.0801615	-1.36138	0.0588826	318	Brain sMRI	1	0.0276115
VIT	25853_IDP_T1_FAST_ROIs_R_lingual_gyrus	0.000741517	-0.0596288	-3.37701	0.0176573	3228	0.651439	-0.0267632	-0.452225	0.0591811	318	Brain sMRI	1	0.0426383
VMO1	25846_IDP_T1_FAST_ROIs_L_front_orb_cortex	8.86e-05	-0.0581722	-3.92347	0.0148267	4563	0.317545	-0.0474347	-1.00066	0.0474035	461	Brain sMRI	1	0.00888045
VMO1	26587_aseg_rh_volume_Cerebellum-White-Matter	0.000105496	-0.0575478	-3.88102	0.014828	4563	0.55342	-0.0282417	-0.593101	0.047617	461	Brain sMRI	1	0.0101692
VNN1	25881_IDP_T1_FAST_ROIs_R_caudate	0.000589942	-0.0607129	-3.43963	0.017651	3228	0.592685	-0.0312036	-0.535533	0.0582663	318	Brain sMRI	1	0.0364004
VNN1	25891_IDP_T1_FAST_ROIs_R_ventral_striatum	1.72e-05	-0.0758131	-4.30451	0.0176125	3228	0.933294	-0.00493026	-0.0837723	0.0588531	318	Brain sMRI	1	0.00238076
VNN1	26596_aseg_rh_volume_VentralDC	0.00075597	-0.0595414	-3.37168	0.0176593	3228	0.583259	-0.0323757	-0.549236	0.0589467	318	Brain sMRI	1	0.0432363
VSIG2	25840_IDP_T1_FAST_ROIs_L_cing_gyrus_post	3.36e-05	-0.0733717	-4.15316	0.0176665	3228	0.977117	0.00171202	0.0287078	0.059636	318	Brain sMRI	1	0.00410796
VSIG2	25841_IDP_T1_FAST_ROIs_R_cing_gyrus_post	0.000481674	-0.0617803	-3.49434	0.0176801	3228	0.962458	-0.00282672	-0.0471092	0.0600035	318	Brain sMRI	1	0.0315718
VSIG2	25883_IDP_T1_FAST_ROIs_R_putamen	0.000699695	-0.0599305	-3.393	0.017663	3228	0.880122	0.00885824	0.150946	0.058685	318	Brain sMRI	1	0.0409602
VSIG4	25011_IDP_T1_FIRST_left_thalamus_volume	0.000712746	-0.0502205	-3.38695	0.0148276	4563	0.332675	-0.0459837	-0.969812	0.0474151	461	Brain sMRI	1	0.0414934
VSIG4	25012_IDP_T1_FIRST_right_thalamus_volume	0.000869998	-0.0494063	-3.33172	0.0148291	4563	0.395238	-0.040763	-0.850994	0.0479005	461	Brain sMRI	1	0.047657
VSIG4	25017_IDP_T1_FIRST_left_pallidum_volume	0.000509423	-0.0515989	-3.47826	0.0148347	4563	0.720012	-0.0171388	-0.358674	0.0477838	461	Brain sMRI	1	0.0328309
VSIG4	25018_IDP_T1_FIRST_right_pallidum_volume	3.13e-05	-0.0617802	-4.16769	0.0148236	4563	0.749245	-0.0152491	-0.319837	0.0476778	461	Brain sMRI	1	0.0038769
VSIG4	25852_IDP_T1_FAST_ROIs_L_lingual_gyrus	2.38e-06	-0.0700064	-4.72405	0.0148192	4563	0.805952	0.0118198	0.2458	0.0480871	461	Brain sMRI	1	0.000448912
VSIG4	25853_IDP_T1_FAST_ROIs_R_lingual_gyrus	0.000263733	-0.0541632	-3.65142	0.0148335	4563	0.446071	-0.0367546	-0.76267	0.048192	461	Brain sMRI	1	0.020358
VSIG4	25886_IDP_T1_FAST_ROIs_L_hippocampus	4.27e-05	-0.0607246	-4.09622	0.0148246	4563	0.21237	-0.0594868	-1.2489	0.0476314	461	Brain sMRI	1	0.00498146
VSIG4	25887_IDP_T1_FAST_ROIs_R_hippocampus	0.000186819	-0.0554335	-3.73928	0.0148246	4563	0.419707	-0.038582	-0.80769	0.0477683	461	Brain sMRI	1	0.0157476
VSIG4	25888_IDP_T1_FAST_ROIs_L_amygdala	0.000305617	-0.0535865	-3.61328	0.0148304	4563	0.46883	0.0346006	0.725015	0.0477239	461	Brain sMRI	1	0.0226882
VSIG4	25903_IDP_T1_FAST_ROIs_L_cerebellum_crus_II	0.000553432	-0.0512348	-3.45593	0.0148252	4563	0.9937	0.00037376	0.00790069	0.0473072	461	Brain sMRI	1	0.0348319
VSIG4	25904_IDP_T1_FAST_ROIs_V_cerebellum_crus_II	8.61e-05	-0.0582663	-3.9302	0.0148253	4563	0.0183006	-0.112481	-2.36835	0.0474935	461	Brain sMRI	1	0.00869133
VSIG4	25905_IDP_T1_FAST_ROIs_R_cerebellum_crus_II	0.000369843	-0.0528431	-3.5634	0.0148294	4563	0.4835	-0.0333856	-0.701281	0.0476066	461	Brain sMRI	1	0.0260832
VSIG4	25906_IDP_T1_FAST_ROIs_L_cerebellum_VIIb	0.00058176	-0.0510565	-3.44241	0.0148316	4563	0.252548	0.0546169	1.14569	0.0476716	461	Brain sMRI	1	0.0360499
VSIG4	25907_IDP_T1_FAST_ROIs_V_cerebellum_VIIb	0.000154684	-0.0561504	-3.78662	0.0148286	4563	0.627495	-0.0229807	-0.485598	0.0473244	461	Brain sMRI	1	0.013658
VSIG4	25908_IDP_T1_FAST_ROIs_R_cerebellum_VIIb	1.18e-05	-0.0649962	-4.38663	0.0148169	4563	0.38189	0.0413466	0.8753	0.047237	461	Brain sMRI	1	0.00173868
VSIG4	25909_IDP_T1_FAST_ROIs_L_cerebellum_VIIIa	4.11e-05	-0.06087	-4.10535	0.014827	4563	0.634579	0.0226743	0.475624	0.0476727	461	Brain sMRI	1	0.0048295
VSIG4	25910_IDP_T1_FAST_ROIs_V_cerebellum_VIIIa	0.000337462	-0.0532203	-3.58744	0.0148352	4563	0.769489	-0.0140252	-0.293226	0.0478308	461	Brain sMRI	1	0.0243949
VSIG4	25911_IDP_T1_FAST_ROIs_R_cerebellum_VIIIa	2.71e-05	-0.0622743	-4.20085	0.0148242	4563	0.864119	-0.00814426	-0.171233	0.0475623	461	Brain sMRI	1	0.00344344
VSIG4	26517_aseg_global_volume_SubCortGray	0.000195605	-0.0552765	-3.72768	0.0148287	4563	0.738146	0.0160399	0.334521	0.0479489	461	Brain sMRI	1	0.0162928
VSIG4	26557_aseg_lh_volume_Cerebellum-Cortex	7.84e-06	-0.0662896	-4.47478	0.014814	4563	0.633548	-0.022746	-0.477074	0.0476782	461	Brain sMRI	1	0.00123561
VSIG4	26562_aseg_lh_volume_Hippocampus	7.36e-05	-0.0588275	-3.96786	0.014826	4563	0.3487	-0.044763	-0.93812	0.0477157	461	Brain sMRI	1	0.00768284
VSIG4	26588_aseg_rh_volume_Cerebellum-Cortex	8.1e-06	-0.0661786	-4.46761	0.014813	4563	0.794643	-0.0124463	-0.260445	0.0477887	461	Brain sMRI	1	0.00127003
VSIG4	26593_aseg_rh_volume_Hippocampus	0.000141066	-0.0564493	-3.80954	0.0148179	4563	0.265507	-0.0532069	-1.1149	0.0477237	461	Brain sMRI	1	0.0127292
VSIG4	26596_aseg_rh_volume_VentralDC	0.000115015	-0.0572419	-3.85989	0.0148299	4563	0.691186	0.0189695	0.397508	0.0477211	461	Brain sMRI	1	0.0108722
VWA1	25011_IDP_T1_FIRST_left_thalamus_volume	0.000169552	-0.0558542	-3.76367	0.0148404	4563	0.527399	-0.030305	-0.632487	0.0479141	461	Brain sMRI	1	0.0146474
VWA1	25012_IDP_T1_FIRST_right_thalamus_volume	0.000107604	-0.0575217	-3.87619	0.0148398	4563	0.857489	-0.00869871	-0.179677	0.048413	461	Brain sMRI	1	0.0103289
VWA1	25888_IDP_T1_FAST_ROIs_L_amygdala	0.000783033	-0.0499121	-3.361	0.0148504	4563	0.4726	0.0346477	0.718878	0.048197	461	Brain sMRI	1	0.0443155
VWA1	25909_IDP_T1_FAST_ROIs_L_cerebellum_VIIIa	3.15e-05	-0.0618455	-4.16657	0.0148433	4563	0.329205	0.046989	0.976806	0.0481048	461	Brain sMRI	1	0.00389283
VWA1	26501_aseg_global_intensity_3rd-Ventricle	0.000393322	-0.0526649	-3.54717	0.014847	4563	0.00087036	-0.158365	-3.3525	0.0472377	461	Brain sMRI	1	0.027277
VWA1	26505_aseg_global_intensity_CSF	0.000826414	-0.0496785	-3.34604	0.014847	4563	0.0705861	-0.0873737	-1.81255	0.0482049	461	Brain sMRI	1	0.0459945
VWA1	26510_aseg_global_intensity_CC-Mid-Posterior	0.000786013	-0.0499017	-3.35994	0.0148519	4563	0.0345261	-0.102157	-2.12049	0.0481762	461	Brain sMRI	1	0.0444326
VWA1	26527_aseg_global_volume_CSF	0.000892476	0.0493375	3.3246	0.0148401	4563	0.182297	0.0641041	1.33583	0.0479881	461	Brain sMRI	1	0.0484794
VWA1	26528_aseg_global_volume_WM-hypointensities	0.000630945	0.0507966	3.42034	0.0148513	4563	0.0783794	0.0844213	1.76429	0.0478499	461	Brain sMRI	1	0.0381144
VWA1	26558_aseg_lh_volume_Thalamus-Proper	0.00015311	-0.0562251	-3.78917	0.0148384	4563	0.983809	-0.000980034	-0.0203055	0.0482645	461	Brain sMRI	1	0.0135506
VWA1	26560_aseg_lh_volume_Putamen	0.000747887	-0.050109	-3.37369	0.0148529	4563	0.0729476	0.0868989	1.79748	0.0483447	461	Brain sMRI	1	0.0429015
VWA1	26564_aseg_lh_volume_Accumbens-area	0.000789177	-0.0498509	-3.35883	0.0148417	4563	0.496788	-0.0326709	-0.68012	0.0480369	461	Brain sMRI	1	0.044554
VWA1	26569_aseg_rh_intensity_Lateral-Ventricle	0.00023129	-0.0546625	-3.68509	0.0148334	4563	0.025993	-0.10661	-2.23391	0.0477234	461	Brain sMRI	1	0.0184614
VWA1	26582_aseg_rh_intensity_choroid-plexus	0.00023996	-0.0545472	-3.67568	0.01484	4563	0.170919	-0.0651514	-1.37151	0.0475035	461	Brain sMRI	1	0.0189744
VWA1	26589_aseg_rh_volume_Thalamus-Proper	0.000175803	-0.055728	-3.75458	0.0148427	4563	0.636368	0.0228117	0.473113	0.0482161	461	Brain sMRI	1	0.0150549
VWA1	26591_aseg_rh_volume_Putamen	0.000448057	-0.0521645	-3.51261	0.0148506	4563	0.0358418	0.101577	2.10521	0.0482502	461	Brain sMRI	1	0.0299616
VWA1	26598_aseg_rh_volume_choroid-plexus	0.00024201	0.0545244	3.6735	0.0148426	4563	0.151624	0.0685002	1.43632	0.0476914	461	Brain sMRI	1	0.0190928
VWA1	Volume_of_brain_grey_white_matter_normalized_for_head_size_25009	2.92e-05	-0.0620822	-4.18353	0.0148397	4563	0.934245	0.00397585	0.0825522	0.0481617	461	Brain sMRI	1	0.00366469
VWA1	Volume_of_grey_matter_normalized_for_head_size_25005	1.51e-05	-0.0642819	-4.33124	0.0148414	4563	0.516781	-0.0314867	-0.648842	0.0485276	461	Brain sMRI	1	0.00214068
VWA1	Volume_of_peripheral_cortical_grey_matter_normalized_for_head_size_25001	5.85e-05	-0.0597022	-4.02254	0.0148419	4563	0.367982	-0.0434615	-0.901191	0.0482267	461	Brain sMRI	1	0.00640357
VWC2	26527_aseg_global_volume_CSF	0.000888128	-0.0493359	-3.32597	0.0148336	4563	0.586939	0.0261691	0.543679	0.0481332	461	Brain sMRI	1	0.0483329
VWC2	26557_aseg_lh_volume_Cerebellum-Cortex	4.55e-05	-0.0605332	-4.08179	0.0148301	4563	0.962888	-0.00224526	-0.0465566	0.0482266	461	Brain sMRI	1	0.00523851
VWC2	26588_aseg_rh_volume_Cerebellum-Cortex	6.64e-05	-0.0592083	-3.99246	0.01483	4563	0.59935	-0.0253997	-0.525718	0.0483143	461	Brain sMRI	1	0.00708153
VWC2	26598_aseg_rh_volume_choroid-plexus	0.000388648	-0.0526781	-3.55033	0.0148375	4563	0.0862936	0.0820142	1.71915	0.0477063	461	Brain sMRI	1	0.027043
VWC2	Volume_of_brain_grey_white_matter_normalized_for_head_size_25009	4.93e-05	0.06027	4.06276	0.0148347	4563	0.295377	0.0504607	1.04765	0.0481656	461	Brain sMRI	1	0.00558314
VWC2	Volume_of_grey_matter_normalized_for_head_size_25005	0.000183113	0.0555756	3.74433	0.0148426	4563	0.988251	0.000716305	0.0147342	0.0486153	461	Brain sMRI	1	0.0155165
VWC2	Volume_of_peripheral_cortical_grey_matter_normalized_for_head_size_25001	7.02e-05	0.059035	3.9792	0.0148359	4563	0.865356	-0.00820033	-0.16966	0.0483339	461	Brain sMRI	1	0.00739352
VWC2L	25011_IDP_T1_FIRST_left_thalamus_volume	8.31e-09	0.10157	5.77748	0.0175804	3228	0.00297205	0.174298	2.99554	0.058186	318	Brain sMRI	0.0255242	2.91e-06
VWC2L	25012_IDP_T1_FIRST_right_thalamus_volume	7.03e-09	0.102006	5.80588	0.0175694	3228	0.00532882	0.165896	2.80729	0.0590945	318	Brain sMRI	0.0215904	2.5e-06
VWC2L	25017_IDP_T1_FIRST_left_pallidum_volume	0.000118576	0.0679975	3.8538	0.0176442	3228	0.427154	0.0476547	0.79517	0.0599302	318	Brain sMRI	1	0.0111351
VWC2L	25782_IDP_T1_FAST_ROIs_L_frontal_pole	3.35e-10	0.110634	6.30163	0.0175565	3228	0.00230667	0.181242	3.0744	0.0589519	318	Brain sMRI	0.00102846	1.53e-07
VWC2L	25783_IDP_T1_FAST_ROIs_R_frontal_pole	6.76e-09	0.102129	5.81255	0.0175704	3228	0.0198292	0.139262	2.34232	0.0594548	318	Brain sMRI	0.0207558	2.41e-06
VWC2L	25784_IDP_T1_FAST_ROIs_L_insular_cortex	3e-12	0.122958	7.00468	0.0175537	3228	0.00380139	0.173457	2.91736	0.059457	318	Brain sMRI	9.23e-06	1.87e-09
VWC2L	25785_IDP_T1_FAST_ROIs_R_insular_cortex	2.65e-10	0.111383	6.33805	0.0175737	3228	0.00695634	0.161522	2.718	0.0594267	318	Brain sMRI	0.000814847	1.23e-07
VWC2L	25786_IDP_T1_FAST_ROIs_L_sup_front_gyrus	0.000424667	0.0621995	3.52795	0.0176305	3228	0.00938707	0.153602	2.61479	0.0587437	318	Brain sMRI	1	0.028835
VWC2L	25787_IDP_T1_FAST_ROIs_R_sup_front_gyrus	0.000205808	0.0654425	3.71606	0.0176107	3228	0.0132332	0.147099	2.4925	0.0590166	318	Brain sMRI	1	0.0169297
VWC2L	25788_IDP_T1_FAST_ROIs_L_mid_front_gyrus	3.25e-06	0.0820952	4.6623	0.0176083	3228	0.24339	0.070137	1.1689	0.0600028	318	Brain sMRI	1	0.000586451
VWC2L	25789_IDP_T1_FAST_ROIs_R_mid_front_gyrus	3.79e-07	0.0896618	5.08975	0.0176162	3228	0.383526	0.0519187	0.87272	0.0594907	318	Brain sMRI	1	9.02e-05
VWC2L	25792_IDP_T1_FAST_ROIs_L_inf_front_gyrus_parsop	0.000125389	0.067755	3.84005	0.0176443	3228	0.0481695	0.117584	1.98412	0.0592627	318	Brain sMRI	1	0.0116294
VWC2L	25795_IDP_T1_FAST_ROIs_R_precentral_gyrus	8.09e-05	0.0696199	3.94677	0.0176397	3228	7.44e-05	0.235777	4.01859	0.0586715	318	Brain sMRI	1	0.00828552
VWC2L	25796_IDP_T1_FAST_ROIs_L_temporal_pole	7.83e-05	0.0697838	3.95459	0.0176463	3228	0.499949	0.0405906	0.675403	0.0600984	318	Brain sMRI	1	0.0080799
VWC2L	25797_IDP_T1_FAST_ROIs_R_temporal_pole	3.52e-05	0.0730417	4.14292	0.0176305	3228	0.492893	0.0409567	0.68657	0.0596541	318	Brain sMRI	1	0.00425648
VWC2L	25800_IDP_T1_FAST_ROIs_L_sup_temp_gyrus_post	2.31e-05	0.0746666	4.23909	0.0176138	3228	0.0875739	0.101869	1.71403	0.0594327	318	Brain sMRI	1	0.00302569
VWC2L	25801_IDP_T1_FAST_ROIs_R_sup_temp_gyrus_post	1.51e-05	0.0763262	4.33337	0.0176136	3228	0.0126223	0.148912	2.5096	0.0593367	318	Brain sMRI	1	0.00213929
VWC2L	25803_IDP_T1_FAST_ROIs_R_mid_temp_gyrus_ant	0.000361886	0.0630268	3.57024	0.0176534	3228	0.241301	0.0697151	1.1741	0.0593774	318	Brain sMRI	1	0.0256693
VWC2L	25804_IDP_T1_FAST_ROIs_L_mid_temp_gyrus_post	1.23e-07	0.0933297	5.30151	0.0176044	3228	0.00177728	0.184532	3.15388	0.0585094	318	Brain sMRI	0.376729	3.3e-05
VWC2L	25805_IDP_T1_FAST_ROIs_R_mid_temp_gyrus_post	3.34e-06	0.0819951	4.65674	0.0176078	3228	0.102998	0.0970448	1.63556	0.0593342	318	Brain sMRI	1	0.000600472
VWC2L	25807_IDP_T1_FAST_ROIs_R_mid_temp_gyrus_tempocc	4.95e-05	0.0716356	4.06364	0.0176284	3228	0.0890496	0.101885	1.70606	0.0597193	318	Brain sMRI	1	0.00559805
VWC2L	25814_IDP_T1_FAST_ROIs_L_postcent_gyrus	0.000184426	0.0660392	3.74382	0.0176395	3228	0.00510708	0.163519	2.82133	0.0579583	318	Brain sMRI	1	0.0155968
VWC2L	25815_IDP_T1_FAST_ROIs_R_postcent_gyrus	6.46e-06	0.0796482	4.51817	0.0176284	3228	0.0219874	0.135494	2.30277	0.0588394	318	Brain sMRI	1	0.00105126
VWC2L	25816_IDP_T1_FAST_ROIs_L_sup_parietal_lobule	1.19e-06	0.0856381	4.86628	0.0175983	3228	0.113489	0.0949002	1.58742	0.0597827	318	Brain sMRI	1	0.000246424
VWC2L	25820_IDP_T1_FAST_ROIs_L_supramarg_gyrus_post	1.9e-07	0.0919168	5.22014	0.0176081	3228	0.120752	0.0921848	1.55612	0.0592403	318	Brain sMRI	0.58423	4.89e-05
VWC2L	25822_IDP_T1_FAST_ROIs_L_angular_gyrus	6.81e-06	0.0794417	4.50696	0.0176264	3228	0.0484294	0.117782	1.9818	0.0594318	318	Brain sMRI	1	0.00109912
VWC2L	25824_IDP_T1_FAST_ROIs_L_latocc_cortex_sup	7.56e-07	0.0872448	4.95614	0.0176034	3228	0.0288595	0.13024	2.19615	0.059304	318	Brain sMRI	1	0.000165644
VWC2L	25825_IDP_T1_FAST_ROIs_R_latocc_cortex_sup	1.48e-07	0.0927292	5.2665	0.0176074	3228	0.0396934	0.122206	2.06608	0.0591485	318	Brain sMRI	0.455359	3.92e-05
VWC2L	25826_IDP_T1_FAST_ROIs_L_latocc_cortex_inf	2.5e-05	0.0744402	4.22141	0.017634	3228	0.344376	0.0566384	0.947074	0.0598035	318	Brain sMRI	1	0.00322464
VWC2L	25827_IDP_T1_FAST_ROIs_R_latocc_cortex_inf	5.66e-07	0.0882727	5.01253	0.0176104	3228	0.0817086	0.102221	1.74682	0.0585182	318	Brain sMRI	1	0.000128491
VWC2L	25828_IDP_T1_FAST_ROIs_L_intracalc_cortex	2.39e-05	0.0745675	4.23074	0.0176252	3228	0.219799	0.0727025	1.22967	0.0591234	318	Brain sMRI	1	0.00311801
VWC2L	25829_IDP_T1_FAST_ROIs_R_intracalc_cortex	9.85e-08	0.0940458	5.34175	0.0176058	3228	0.0607064	0.111746	1.88284	0.0593499	318	Brain sMRI	0.302537	2.72e-05
VWC2L	25830_IDP_T1_FAST_ROIs_L_front_med_cortex	0.000337496	0.0633336	3.58855	0.0176488	3228	0.517934	0.0382164	0.647311	0.0590386	318	Brain sMRI	1	0.0243962
VWC2L	25832_IDP_T1_FAST_ROIs_L_juxtapos_lobule_cortex	2.74e-06	0.0827051	4.69802	0.0176042	3228	0.00419771	0.168798	2.88538	0.0585012	318	Brain sMRI	1	0.000505986
VWC2L	25833_IDP_T1_FAST_ROIs_R_juxtapos_lobule_cortex	4.4e-05	0.0720679	4.09125	0.0176151	3228	0.0132702	0.144057	2.49149	0.0578197	318	Brain sMRI	1	0.005098
VWC2L	25834_IDP_T1_FAST_ROIs_L_subcallosal_cortex	5.11e-10	0.109514	6.23491	0.0175647	3228	0.0730336	0.106552	1.79904	0.0592269	318	Brain sMRI	0.00157027	2.26e-07
VWC2L	25835_IDP_T1_FAST_ROIs_R_subcallosal_cortex	4.28e-10	0.110037	6.26316	0.017569	3228	0.129711	0.0902276	1.51949	0.0593803	318	Brain sMRI	0.00131334	1.92e-07
VWC2L	25836_IDP_T1_FAST_ROIs_L_paracing_gyrus	1.17e-09	0.107293	6.10271	0.0175812	3228	0.00376532	0.173173	2.92042	0.0592975	318	Brain sMRI	0.00358714	4.84e-07
VWC2L	25837_IDP_T1_FAST_ROIs_R_paracing_gyrus	7.92e-06	0.0788578	4.47471	0.017623	3228	0.123956	0.0923955	1.54278	0.059889	318	Brain sMRI	1	0.00124649
VWC2L	25838_IDP_T1_FAST_ROIs_L_cing_gyrus_ant	2.05e-07	0.0917022	5.20622	0.017614	3228	0.922334	-0.00581335	-0.097578	0.0595764	318	Brain sMRI	0.629389	5.23e-05
VWC2L	25839_IDP_T1_FAST_ROIs_R_cing_gyrus_ant	5.92e-07	0.0881538	5.00395	0.0176169	3228	0.21279	0.0740501	1.24863	0.059305	318	Brain sMRI	1	0.000133566
VWC2L	25840_IDP_T1_FAST_ROIs_L_cing_gyrus_post	1.86e-07	0.091982	5.22454	0.0176058	3228	0.0507538	0.116545	1.96156	0.0594143	318	Brain sMRI	0.570629	4.79e-05
VWC2L	25841_IDP_T1_FAST_ROIs_R_cing_gyrus_post	9.65e-08	0.0940927	5.34555	0.0176021	3228	0.0148874	0.145907	2.44949	0.0595664	318	Brain sMRI	0.296317	2.67e-05
VWC2L	25842_IDP_T1_FAST_ROIs_L_precun_cortex	6.48e-10	0.108829	6.19726	0.0175609	3228	0.037154	0.123217	2.09355	0.0588557	318	Brain sMRI	0.00199012	2.81e-07
VWC2L	25843_IDP_T1_FAST_ROIs_R_precun_cortex	4.34e-10	0.109974	6.26064	0.0175659	3228	0.0103143	0.15215	2.58169	0.0589344	318	Brain sMRI	0.00133442	1.94e-07
VWC2L	25844_IDP_T1_FAST_ROIs_L_cuneal_cortex	7.73e-05	0.0697672	3.95786	0.0176275	3228	0.230956	0.070366	1.20038	0.0586199	318	Brain sMRI	1	0.00799165
VWC2L	25845_IDP_T1_FAST_ROIs_R_cuneal_cortex	0.000346706	0.0631055	3.5815	0.0176199	3228	0.286228	0.0629263	1.06837	0.0588994	318	Brain sMRI	1	0.0248792
VWC2L	25846_IDP_T1_FAST_ROIs_L_front_orb_cortex	1.71e-05	0.0759302	4.30675	0.0176305	3228	0.10816	0.0951289	1.61141	0.0590346	318	Brain sMRI	1	0.00236218
VWC2L	25847_IDP_T1_FAST_ROIs_R_front_orb_cortex	7.09e-07	0.0874749	4.96872	0.0176051	3228	0.0586254	0.111342	1.89835	0.0586521	318	Brain sMRI	1	0.0001566
VWC2L	25848_IDP_T1_FAST_ROIs_L_parahipp_gyrus_ant	2.87e-06	0.0825094	4.68819	0.0175994	3228	0.14594	0.08591	1.45787	0.0589285	318	Brain sMRI	1	0.000527044
VWC2L	25852_IDP_T1_FAST_ROIs_L_lingual_gyrus	4.65e-05	0.0718722	4.07818	0.0176236	3228	0.0520024	0.116384	1.95101	0.0596532	318	Brain sMRI	1	0.00533273
VWC2L	25853_IDP_T1_FAST_ROIs_R_lingual_gyrus	0.00011409	0.0681124	3.86327	0.0176307	3228	0.116532	0.0943247	1.57412	0.0599222	318	Brain sMRI	1	0.0108095
VWC2L	25854_IDP_T1_FAST_ROIs_L_temp_fusif_cortex_ant	1.98e-05	0.0753562	4.27393	0.0176316	3228	0.0268079	0.130725	2.22543	0.0587415	318	Brain sMRI	1	0.00266402
VWC2L	25855_IDP_T1_FAST_ROIs_R_temp_fusif_cortex_ant	0.000442538	0.0620023	3.51698	0.0176294	3228	0.0284377	0.130121	2.20202	0.0590917	318	Brain sMRI	1	0.0297102
VWC2L	25856_IDP_T1_FAST_ROIs_L_temp_fusif_cortex_post	0.000702736	0.0598714	3.39181	0.0176517	3228	0.24479	0.0697524	1.16542	0.0598517	318	Brain sMRI	1	0.0410866
VWC2L	25858_IDP_T1_FAST_ROIs_L_temp_occ_fusif_cortex	2.97e-06	0.082394	4.68103	0.0176017	3228	0.00370893	0.169719	2.92525	0.0580187	318	Brain sMRI	1	0.000542696
VWC2L	25859_IDP_T1_FAST_ROIs_R_temp_occ_fusif_cortex	0.000219581	0.0652024	3.69958	0.0176243	3228	0.190825	0.0770463	1.31116	0.0587621	318	Brain sMRI	1	0.0177677
VWC2L	25860_IDP_T1_FAST_ROIs_L_occ_fusif_gyrus	1.23e-06	0.0855778	4.85999	0.0176086	3228	0.00149427	0.185964	3.20589	0.0580071	318	Brain sMRI	1	0.000253054
VWC2L	25861_IDP_T1_FAST_ROIs_R_occ_fusif_gyrus	2.66e-06	0.0827827	4.70423	0.0175975	3228	5.98e-05	0.235001	4.07251	0.0577042	318	Brain sMRI	1	0.000493154
VWC2L	25862_IDP_T1_FAST_ROIs_L_front_operc_cortex	1.88e-05	0.0755213	4.28475	0.0176256	3228	0.00276854	0.177877	3.01777	0.0589433	318	Brain sMRI	1	0.0025611
VWC2L	25864_IDP_T1_FAST_ROIs_L_cent_operc_cortex	4.76e-12	0.121777	6.93902	0.0175496	3228	0.0175845	0.141318	2.38768	0.0591864	318	Brain sMRI	1.46e-05	2.88e-09
VWC2L	25865_IDP_T1_FAST_ROIs_R_cent_operc_cortex	2.87e-10	0.111206	6.32587	0.0175795	3228	0.0339156	0.126513	2.131	0.059368	318	Brain sMRI	0.000880927	1.33e-07
VWC2L	25867_IDP_T1_FAST_ROIs_R_parietal_operc_cortex	8.59e-05	0.0692761	3.93231	0.0176172	3228	0.741554	0.0198434	0.330106	0.0601121	318	Brain sMRI	1	0.00867243
VWC2L	25868_IDP_T1_FAST_ROIs_L_planum_polare	1.14e-07	0.0935938	5.31538	0.0176081	3228	0.258503	0.0672874	1.13212	0.0594348	318	Brain sMRI	0.349352	3.09e-05
VWC2L	25869_IDP_T1_FAST_ROIs_R_planum_polare	3.48e-08	0.0972771	5.52879	0.0175946	3228	0.0157238	0.143484	2.42933	0.0590633	318	Brain sMRI	0.106994	1.07e-05
VWC2L	25870_IDP_T1_FAST_ROIs_L_heschl_gyrus	1.65e-05	0.0759328	4.31417	0.0176008	3228	0.0904036	0.101513	1.69884	0.0597544	318	Brain sMRI	1	0.00229559
VWC2L	25871_IDP_T1_FAST_ROIs_R_heschl_gyrus	7.48e-07	0.0872866	4.95822	0.0176044	3228	0.67613	0.0250416	0.418166	0.0598842	318	Brain sMRI	1	0.00016406
VWC2L	25873_IDP_T1_FAST_ROIs_R_planum_temporale	0.00037971	0.0626876	3.55758	0.0176209	3228	0.0768854	0.105907	1.77526	0.0596569	318	Brain sMRI	1	0.0265712
VWC2L	25874_IDP_T1_FAST_ROIs_L_supracalc_cortex	1.36e-06	0.0851979	4.83957	0.0176044	3228	0.0168503	0.14238	2.40363	0.0592354	318	Brain sMRI	1	0.000276575
VWC2L	25875_IDP_T1_FAST_ROIs_R_supracalc_cortex	0.000603115	0.0606098	3.43363	0.0176518	3228	0.204568	0.0758201	1.27146	0.0596325	318	Brain sMRI	1	0.0369572
VWC2L	25876_IDP_T1_FAST_ROIs_L_occ_pole	0.000334011	0.0633525	3.59127	0.0176407	3228	0.0946425	0.0996231	1.67679	0.0594129	318	Brain sMRI	1	0.0242229
VWC2L	25877_IDP_T1_FAST_ROIs_R_occ_pole	0.000111266	0.0681985	3.86942	0.017625	3228	0.0340448	0.125829	2.12945	0.05909	318	Brain sMRI	1	0.0106
VWC2L	25886_IDP_T1_FAST_ROIs_L_hippocampus	1.56e-05	0.0762167	4.32651	0.0176162	3228	0.0237214	0.134844	2.27339	0.0593141	318	Brain sMRI	1	0.00219337
VWC2L	25887_IDP_T1_FAST_ROIs_R_hippocampus	0.000144666	0.0670653	3.80463	0.0176273	3228	0.0193315	0.139255	2.35197	0.0592078	318	Brain sMRI	1	0.0129815
VWC2L	25888_IDP_T1_FAST_ROIs_L_amygdala	0.000455015	0.0619383	3.50957	0.0176484	3228	0.260667	0.0669157	1.12698	0.0593761	318	Brain sMRI	1	0.0303009
VWC2L	25889_IDP_T1_FAST_ROIs_R_amygdala	3.61e-06	0.0817805	4.64062	0.0176228	3228	0.070247	0.109258	1.8169	0.0601345	318	Brain sMRI	1	0.000641498
VWC2L	25892_IDP_T1_FAST_ROIs_brain_stem	0.00015508	0.0668032	3.78731	0.0176387	3228	0.00358989	0.16933	2.93569	0.0576799	318	Brain sMRI	1	0.013685
VWC2L	25897_IDP_T1_FAST_ROIs_L_cerebellum_VI	0.000638225	0.0602941	3.4182	0.0176391	3228	0.167047	0.0811691	1.38517	0.0585986	318	Brain sMRI	1	0.0384118
VWC2L	25899_IDP_T1_FAST_ROIs_R_cerebellum_VI	0.000238572	0.0648193	3.67838	0.0176217	3228	0.119633	0.0913399	1.56084	0.0585197	318	Brain sMRI	1	0.0188913
VWC2L	25919_IDP_T1_FAST_ROIs_V_cerebellum_X	5.27e-05	0.0713538	4.04899	0.0176226	3228	0.386375	0.0522878	0.867497	0.0602743	318	Brain sMRI	1	0.00588238
VWC2L	26514_aseg_global_volume_BrainSeg	3.63e-12	0.122434	6.97755	0.0175468	3228	0.000976291	0.196272	3.33075	0.0589274	318	Brain sMRI	1.12e-05	2.24e-09
VWC2L	26515_aseg_global_volume_BrainSegNotVent	3.96e-12	0.122238	6.96541	0.0175493	3228	0.000547356	0.205779	3.49475	0.0588824	318	Brain sMRI	1.22e-05	2.42e-09
VWC2L	26516_aseg_global_volume_BrainSegNotVentSurf	6.13e-13	0.126747	7.22721	0.0175374	3228	0.000542294	0.205955	3.49733	0.0588892	318	Brain sMRI	1.88e-06	4.15e-10
VWC2L	26517_aseg_global_volume_SubCortGray	8.1e-09	0.101689	5.78172	0.017588	3228	0.000226531	0.219835	3.73355	0.058881	318	Brain sMRI	0.0248955	2.84e-06
VWC2L	26518_aseg_global_volume_TotalGray	9.05e-14	0.131231	7.48701	0.0175278	3228	9.46e-05	0.23087	3.95849	0.0583227	318	Brain sMRI	2.78e-07	6.78e-11
VWC2L	26519_aseg_global_volume_SupraTentorial	5.51e-13	0.126984	7.24191	0.0175346	3228	0.00138934	0.190613	3.22752	0.0590587	318	Brain sMRI	1.69e-06	3.76e-10
VWC2L	26520_aseg_global_volume_SupraTentorialNotVent	5.85e-13	0.126857	7.23371	0.0175369	3228	0.000792938	0.200022	3.39043	0.0589961	318	Brain sMRI	1.8e-06	3.98e-10
VWC2L	26521_aseg_global_volume_EstimatedTotalIntraCranial	7.76e-10	0.108412	6.16838	0.0175754	3228	0.00350108	0.173172	2.94368	0.0588285	318	Brain sMRI	0.00238457	3.33e-07
VWC2L	26526_aseg_global_volume_Brain-Stem	1.62e-05	0.0761285	4.31883	0.0176271	3228	0.000390668	0.209746	3.58754	0.0584651	318	Brain sMRI	1	0.00225642
VWC2L	26535_aseg_global_volume_CC-Anterior	0.000638693	0.0603004	3.418	0.017642	3228	0.206243	0.0755266	1.26675	0.0596222	318	Brain sMRI	1	0.0384306
VWC2L	26552_aseg_lh_volume_Cortex	1.05e-13	0.130903	7.4677	0.0175292	3228	0.000458486	0.207357	3.54374	0.0585137	318	Brain sMRI	3.21e-07	7.76e-11
VWC2L	26553_aseg_lh_volume_CerebralWhiteMatter	4.01e-09	0.103752	5.90019	0.0175844	3228	0.00839655	0.157707	2.65356	0.0594323	318	Brain sMRI	0.012317	1.5e-06
VWC2L	26557_aseg_lh_volume_Cerebellum-Cortex	0.00023128	0.0650081	3.68633	0.0176349	3228	0.0130449	0.146358	2.4977	0.0585973	318	Brain sMRI	1	0.0184614
VWC2L	26558_aseg_lh_volume_Thalamus-Proper	2.26e-07	0.0913154	5.18803	0.0176012	3228	0.000170237	0.22114	3.8083	0.058068	318	Brain sMRI	0.693483	5.7e-05
VWC2L	26561_aseg_lh_volume_Pallidum	2.31e-06	0.0833715	4.73273	0.017616	3228	0.14997	0.0859891	1.44339	0.0595742	318	Brain sMRI	1	0.000437368
VWC2L	26562_aseg_lh_volume_Hippocampus	2.06e-06	0.0838098	4.75639	0.0176205	3228	0.0156171	0.143299	2.43185	0.058926	318	Brain sMRI	1	0.000396143
VWC2L	26563_aseg_lh_volume_Amygdala	4.2e-05	0.0722774	4.10166	0.0176215	3228	0.444011	0.0453879	0.766468	0.0592169	318	Brain sMRI	1	0.00491827
VWC2L	26565_aseg_lh_volume_VentralDC	7.88e-07	0.0871523	4.94815	0.0176131	3228	2.48e-05	0.249361	4.28445	0.0582015	318	Brain sMRI	1	0.000171542
VWC2L	26583_aseg_rh_volume_Cortex	3.7e-12	0.122401	6.97504	0.0175485	3228	0.000332511	0.21266	3.63121	0.0585644	318	Brain sMRI	1.14e-05	2.27e-09
VWC2L	26584_aseg_rh_volume_CerebralWhiteMatter	2.69e-09	0.104919	5.96644	0.0175848	3228	0.0117396	0.15108	2.53566	0.059582	318	Brain sMRI	0.00826206	1.04e-06
VWC2L	26589_aseg_rh_volume_Thalamus-Proper	5.12e-09	0.103023	5.85944	0.0175824	3228	0.00264126	0.178813	3.03245	0.0589664	318	Brain sMRI	0.0157137	1.87e-06
VWC2L	26591_aseg_rh_volume_Putamen	0.000879529	0.0587899	3.3296	0.0176567	3228	0.0111042	0.152013	2.55553	0.0594839	318	Brain sMRI	1	0.0480078
VWC2L	26592_aseg_rh_volume_Pallidum	1.56e-06	0.084757	4.81194	0.0176139	3228	0.0500929	0.117057	1.96724	0.0595032	318	Brain sMRI	1	0.000311634
VWC2L	26593_aseg_rh_volume_Hippocampus	1.32e-05	0.0768902	4.36393	0.0176195	3228	0.0134092	0.146806	2.4877	0.0590126	318	Brain sMRI	1	0.00190693
VWC2L	26594_aseg_rh_volume_Amygdala	2.9e-08	0.0977732	5.56127	0.0175811	3228	0.117333	0.0943026	1.57066	0.06004	318	Brain sMRI	0.0890275	9.03e-06
VWC2L	26595_aseg_rh_volume_Accumbens-area	0.000243384	0.064752	3.67327	0.0176279	3228	0.131337	0.0902696	1.51305	0.0596605	318	Brain sMRI	1	0.0191745
VWC2L	26596_aseg_rh_volume_VentralDC	3.64e-06	0.081765	4.63912	0.0176251	3228	2.57e-05	0.247277	4.27628	0.0578252	318	Brain sMRI	1	0.000645386
VWC2L	Volume_of_brain_grey_white_matter_25010	4.21e-15	0.138089	7.88697	0.0175085	3228	0.000414207	0.210974	3.57158	0.0590704	318	Brain sMRI	1.29e-08	3.66e-12
VWC2L	Volume_of_grey_matter_25006	2.25e-15	0.139441	7.96661	0.0175031	3228	0.000430153	0.209978	3.56124	0.0589621	318	Brain sMRI	6.9e-09	2.01e-12
VWC2L	Volume_of_peripheral_cortical_grey_matter_25002	2.35e-15	0.139375	7.96062	0.017508	3228	0.000442246	0.209706	3.55364	0.0590115	318	Brain sMRI	7.23e-09	2.1e-12
VWC2L	Volume_of_white_matter_25008	1.13e-11	0.119583	6.81382	0.0175501	3228	0.0022672	0.181914	3.07971	0.0590687	318	Brain sMRI	3.47e-05	6.5e-09
VWF	25824_IDP_T1_FAST_ROIs_L_latocc_cortex_sup	0.000508302	-0.0516351	-3.47885	0.0148426	4563	0.57635	0.0264281	0.559143	0.0472654	461	Brain sMRI	1	0.03278
WARS	26526_aseg_global_volume_Brain-Stem	0.00011202	-0.057382	-3.86635	0.0148414	4563	0.700001	-0.018867	-0.385572	0.0489325	461	Brain sMRI	1	0.0106556
WAS	25832_IDP_T1_FAST_ROIs_L_juxtapos_lobule_cortex	5.92e-05	0.0596561	4.01979	0.0148406	4563	0.241159	0.0574162	1.17369	0.0489196	461	Brain sMRI	1	0.00646143
WAS	25833_IDP_T1_FAST_ROIs_R_juxtapos_lobule_cortex	0.000368302	0.0528923	3.5645	0.0148386	4563	0.304496	0.0497016	1.02805	0.0483457	461	Brain sMRI	1	0.0260055
WAS	25861_IDP_T1_FAST_ROIs_R_occ_fusif_gyrus	0.00079783	0.0498327	3.35581	0.0148497	4563	0.0441422	-0.0972887	-2.01856	0.0481971	461	Brain sMRI	1	0.0449039
WAS	26547_aseg_lh_intensity_Amygdala	0.000600113	0.0509243	3.43398	0.0148295	4563	0.779297	-0.0135991	-0.280408	0.0484975	461	Brain sMRI	1	0.0368372
WASF1	25820_IDP_T1_FAST_ROIs_L_supramarg_gyrus_post	0.000347564	0.0531807	3.57972	0.0148561	4563	0.810244	0.0116141	0.240257	0.0483404	461	Brain sMRI	1	0.0249252
WDR46	26509_aseg_global_intensity_CC-Posterior	0.000406485	-0.0625355	-3.53956	0.0176676	3228	0.375262	-0.0517611	-0.888004	0.0582893	318	Brain sMRI	1	0.0279394
WFDC2	25011_IDP_T1_FIRST_left_thalamus_volume	5.24e-06	-0.0677928	-4.56021	0.0148662	4563	0.972859	-0.00164804	-0.0340424	0.0484114	461	Brain sMRI	1	0.000880422
WFDC2	25012_IDP_T1_FIRST_right_thalamus_volume	8.18e-06	-0.0663944	-4.46548	0.0148684	4563	0.881949	0.00726491	0.148586	0.0488938	461	Brain sMRI	1	0.00128096
WFDC2	25017_IDP_T1_FIRST_left_pallidum_volume	5.16e-05	-0.0603	-4.05203	0.0148814	4563	0.804068	0.0120989	0.248237	0.0487393	461	Brain sMRI	1	0.00579087
WFDC2	25019_IDP_T1_FIRST_left_hippocampus_volume	0.000817731	-0.0498576	-3.34897	0.0148874	4563	0.672275	-0.0206093	-0.423313	0.0486857	461	Brain sMRI	1	0.045656
WFDC2	25023_IDP_T1_FIRST_left_accumbens_volume	0.000127877	-0.0570566	-3.83382	0.0148824	4563	0.714449	-0.0176382	-0.366124	0.0481755	461	Brain sMRI	1	0.0118022
WFDC2	25883_IDP_T1_FAST_ROIs_R_putamen	0.000105962	-0.0577309	-3.87994	0.0148793	4563	0.891537	0.00658025	0.136439	0.0482286	461	Brain sMRI	1	0.0102022
WFDC2	25888_IDP_T1_FAST_ROIs_L_amygdala	0.000145695	-0.0565738	-3.80152	0.0148819	4563	0.603888	0.0252789	0.519194	0.0486888	461	Brain sMRI	1	0.0130476
WFDC2	25891_IDP_T1_FAST_ROIs_R_ventral_striatum	1.36e-05	-0.064788	-4.35576	0.0148741	4563	0.863244	0.00833174	0.172348	0.0483426	461	Brain sMRI	1	0.00195209
WFDC2	25895_IDP_T1_FAST_ROIs_L_cerebellum_V	0.000332542	-0.0534322	-3.59128	0.0148783	4563	0.890385	-0.00666113	-0.137897	0.0483052	461	Brain sMRI	1	0.0241523
WFDC2	25897_IDP_T1_FAST_ROIs_L_cerebellum_VI	0.000100695	-0.0579154	-3.89237	0.0148792	4563	0.968198	0.00193334	0.0398915	0.048465	461	Brain sMRI	1	0.00980766
WFDC2	25911_IDP_T1_FAST_ROIs_R_cerebellum_VIIIa	0.0004443	-0.0523241	-3.51485	0.0148866	4563	0.754133	0.0152013	0.313391	0.0485059	461	Brain sMRI	1	0.0297953
WFDC2	26504_aseg_global_intensity_Brain-Stem	0.00018975	-0.0555897	-3.73536	0.014882	4563	0.15396	-0.0695266	-1.42815	0.0486828	461	Brain sMRI	1	0.0159283
WFDC2	26517_aseg_global_volume_SubCortGray	0.00088876	-0.0495108	-3.32577	0.0148871	4563	0.498081	0.0331475	0.678077	0.0488846	461	Brain sMRI	1	0.0483511
WFDC2	26557_aseg_lh_volume_Cerebellum-Cortex	6.01e-05	-0.0597362	-4.01612	0.0148741	4563	0.91055	-0.00546758	-0.112409	0.0486398	461	Brain sMRI	1	0.0065394
WFDC2	26561_aseg_lh_volume_Pallidum	0.000284655	-0.0540476	-3.63171	0.0148821	4563	0.743299	0.0158403	0.327695	0.0483385	461	Brain sMRI	1	0.021539
WFDC2	26565_aseg_lh_volume_VentralDC	0.000376707	-0.0529623	-3.55856	0.0148831	4563	0.278019	0.0528771	1.08613	0.048684	461	Brain sMRI	1	0.0264301
WFDC2	26588_aseg_rh_volume_Cerebellum-Cortex	0.000499097	-0.0518363	-3.48376	0.0148794	4563	0.837394	-0.0100092	-0.20535	0.048742	461	Brain sMRI	1	0.0323645
WFDC2	26589_aseg_rh_volume_Thalamus-Proper	0.000220529	-0.0550149	-3.69724	0.01488	4563	0.947348	0.00321831	0.0660754	0.0487066	461	Brain sMRI	1	0.0178237
WFDC2	26596_aseg_rh_volume_VentralDC	0.000210353	-0.0552144	-3.70926	0.0148856	4563	0.127379	0.0741581	1.52742	0.0485513	461	Brain sMRI	1	0.0172046
WFIKKN1	25837_IDP_T1_FAST_ROIs_R_paracing_gyrus	0.0006158	0.050944	3.42696	0.0148657	4563	0.893629	0.00659992	0.133791	0.0493301	461	Brain sMRI	1	0.0374728
WFIKKN1	26509_aseg_global_intensity_CC-Posterior	0.000632556	0.0508305	3.41964	0.0148643	4563	0.0854749	0.0847148	1.72366	0.0491482	461	Brain sMRI	1	0.0381794
WFIKKN1	26511_aseg_global_intensity_CC-Central	0.000207938	0.0551793	3.71219	0.0148644	4563	0.147215	0.0716146	1.45201	0.0493211	461	Brain sMRI	1	0.0170572
WFIKKN1	26513_aseg_global_intensity_CC-Anterior	0.000495054	0.0517957	3.48594	0.0148585	4563	0.0719074	0.0890565	1.80407	0.0493643	461	Brain sMRI	1	0.0321748
WFIKKN1	26522_aseg_global_volume_VentricleChoroid	0.000237529	-0.0546434	-3.67828	0.0148557	4563	0.110876	-0.0783235	-1.5975	0.0490288	461	Brain sMRI	1	0.0188297
WFIKKN1	26527_aseg_global_volume_CSF	0.000176172	-0.0557634	-3.75406	0.0148542	4563	0.267022	-0.0545042	-1.11136	0.0490427	461	Brain sMRI	1	0.0150802
WFIKKN1	26528_aseg_global_volume_WM-hypointensities	0.000456029	-0.0521602	-3.5079	0.0148693	4563	0.000583769	-0.167627	-3.46439	0.0483858	461	Brain sMRI	1	0.0303504
WFIKKN1	26554_aseg_lh_volume_Lateral-Ventricle	5.24e-05	-0.0601447	-4.04858	0.0148557	4563	0.151619	-0.0703387	-1.43634	0.0489707	461	Brain sMRI	1	0.00585721
WFIKKN1	26563_aseg_lh_volume_Amygdala	2.21e-05	0.0630534	4.24688	0.014847	4563	0.00494499	-0.137708	-2.82494	0.0487474	461	Brain sMRI	1	0.002922
WFIKKN1	Volume_of_grey_matter_normalized_for_head_size_25005	6.92e-05	0.0592049	3.9828	0.0148652	4563	0.0794358	0.0868709	1.75806	0.0494129	461	Brain sMRI	1	0.00730726
WFIKKN1	Volume_of_peripheral_cortical_grey_matter_normalized_for_head_size_25001	5.29e-06	0.0677054	4.55824	0.0148534	4563	0.212989	0.0613801	1.2472	0.0492142	461	Brain sMRI	1	0.000887207
WFIKKN1	Volume_of_ventricular_cerebrospinal_fluid_25004	2.99e-06	-0.0694312	-4.67745	0.0148438	4563	0.0306265	-0.105712	-2.16892	0.0487396	461	Brain sMRI	1	0.000545159
WFIKKN1	Volume_of_ventricular_cerebrospinal_fluid_normalized_for_head_size_25003	1.06e-06	-0.0725202	-4.88623	0.0148417	4563	0.0498559	-0.0959157	-1.96664	0.0487714	461	Brain sMRI	1	0.00022308
WFIKKN2	25011_IDP_T1_FIRST_left_thalamus_volume	1.6e-06	0.0713125	4.80499	0.0148414	4563	0.328562	0.0470053	0.978106	0.0480574	461	Brain sMRI	1	0.000317693
WFIKKN2	25012_IDP_T1_FIRST_right_thalamus_volume	1.74e-08	0.083721	5.64618	0.0148279	4563	0.224955	0.0589466	1.21517	0.0485088	461	Brain sMRI	0.0534693	5.7e-06
WFIKKN2	25024_IDP_T1_FIRST_right_accumbens_volume	0.00068582	0.0505182	3.39753	0.0148691	4563	0.41532	-0.0396543	-0.815341	0.0486353	461	Brain sMRI	1	0.0404029
WFIKKN2	25782_IDP_T1_FAST_ROIs_L_frontal_pole	7.45e-08	0.0799333	5.38886	0.0148331	4563	0.00653086	0.131053	2.73296	0.0479529	461	Brain sMRI	0.22885	2.12e-05
WFIKKN2	25783_IDP_T1_FAST_ROIs_R_frontal_pole	1.06e-07	0.0789648	5.32397	0.0148319	4563	0.0058522	0.133237	2.76953	0.0481082	461	Brain sMRI	0.326938	2.91e-05
WFIKKN2	25784_IDP_T1_FAST_ROIs_L_insular_cortex	1.04e-09	0.0907028	6.11639	0.0148295	4563	0.00713668	0.130859	2.7031	0.0484105	461	Brain sMRI	0.00318773	4.35e-07
WFIKKN2	25785_IDP_T1_FAST_ROIs_R_insular_cortex	2.31e-08	0.0830435	5.59669	0.014838	4563	0.0244293	0.109302	2.25812	0.0484037	461	Brain sMRI	0.0710674	7.36e-06
WFIKKN2	25786_IDP_T1_FAST_ROIs_L_sup_front_gyrus	0.000751198	0.0501081	3.37247	0.014858	4563	0.145151	0.0706468	1.45948	0.0484056	461	Brain sMRI	1	0.0430371
WFIKKN2	25787_IDP_T1_FAST_ROIs_R_sup_front_gyrus	9e-05	0.0582221	3.91974	0.0148536	4563	0.00209685	0.148638	3.09463	0.048031	461	Brain sMRI	1	0.00898505
WFIKKN2	25788_IDP_T1_FAST_ROIs_L_mid_front_gyrus	2.26e-08	0.0830694	5.60086	0.0148316	4563	0.00129407	0.155777	3.23826	0.0481052	461	Brain sMRI	0.069391	7.21e-06
WFIKKN2	25789_IDP_T1_FAST_ROIs_R_mid_front_gyrus	5.89e-06	0.0673724	4.53571	0.0148538	4563	0.0209237	0.11125	2.31774	0.0479992	461	Brain sMRI	1	0.000971519
WFIKKN2	25791_IDP_T1_FAST_ROIs_R_inf_front_gyrus_parstri	0.000284634	0.0539895	3.63173	0.014866	4563	0.0521192	0.0939202	1.94745	0.0482272	461	Brain sMRI	1	0.0215383
WFIKKN2	25794_IDP_T1_FAST_ROIs_L_precentral_gyrus	1.95e-05	0.0635006	4.2753	0.0148529	4563	0.0612507	0.0902048	1.8765	0.0480707	461	Brain sMRI	1	0.00263383
WFIKKN2	25795_IDP_T1_FAST_ROIs_R_precentral_gyrus	2.07e-05	0.0633117	4.26164	0.0148562	4563	0.00801281	0.128028	2.66374	0.0480634	461	Brain sMRI	1	0.00276556
WFIKKN2	25796_IDP_T1_FAST_ROIs_L_temporal_pole	0.000108566	0.0575646	3.87401	0.0148592	4563	0.0228266	0.110577	2.28438	0.0484058	461	Brain sMRI	1	0.0103982
WFIKKN2	25797_IDP_T1_FAST_ROIs_R_temporal_pole	5.94e-06	0.0673422	4.53401	0.0148527	4563	0.00687535	0.130568	2.71569	0.0480791	461	Brain sMRI	1	0.000977827
WFIKKN2	25798_IDP_T1_FAST_ROIs_L_sup_temp_gyrus_ant	8.77e-05	0.0583477	3.92598	0.014862	4563	0.104866	0.0780672	1.62508	0.0480391	461	Brain sMRI	1	0.00881054
WFIKKN2	25799_IDP_T1_FAST_ROIs_R_sup_temp_gyrus_ant	0.000140102	0.056626	3.81124	0.0148576	4563	0.399241	0.0410028	0.843801	0.048593	461	Brain sMRI	1	0.0126616
WFIKKN2	25800_IDP_T1_FAST_ROIs_L_sup_temp_gyrus_post	0.00010042	0.0578438	3.89303	0.0148583	4563	0.1398	0.0716188	1.47922	0.0484165	461	Brain sMRI	1	0.00978677
WFIKKN2	25801_IDP_T1_FAST_ROIs_R_sup_temp_gyrus_post	9.29e-07	0.0729396	4.91279	0.0148469	4563	0.000714371	0.162936	3.40821	0.0478071	461	Brain sMRI	1	0.000198497
WFIKKN2	25802_IDP_T1_FAST_ROIs_L_mid_temp_gyrus_ant	0.000597331	0.05106	3.43524	0.0148636	4563	0.138057	0.0711434	1.48578	0.0478829	461	Brain sMRI	1	0.0367215
WFIKKN2	25804_IDP_T1_FAST_ROIs_L_mid_temp_gyrus_post	5.39e-05	0.0600665	4.04168	0.0148618	4563	0.0129435	0.120295	2.49554	0.0482038	461	Brain sMRI	1	0.00599956
WFIKKN2	25805_IDP_T1_FAST_ROIs_R_mid_temp_gyrus_post	0.00039363	0.0527068	3.54697	0.0148597	4563	0.0225327	0.110911	2.28937	0.0484459	461	Brain sMRI	1	0.0272952
WFIKKN2	25810_IDP_T1_FAST_ROIs_L_inf_temp_gyrus_post	0.000920535	0.0492783	3.31594	0.014861	4563	0.395583	0.0412258	0.850372	0.0484797	461	Brain sMRI	1	0.049539
WFIKKN2	25812_IDP_T1_FAST_ROIs_L_inf_temp_gyrus_tempocc	1.72e-06	0.071129	4.79056	0.0148477	4563	0.123967	0.0744417	1.54129	0.0482981	461	Brain sMRI	1	0.000338682
WFIKKN2	25813_IDP_T1_FAST_ROIs_R_inf_temp_gyrus_tempocc	9.19e-05	0.0581789	3.91466	0.0148618	4563	0.194254	0.0627732	1.30009	0.0482837	461	Brain sMRI	1	0.00913713
WFIKKN2	25814_IDP_T1_FAST_ROIs_L_postcent_gyrus	2.26e-05	0.0629974	4.24188	0.0148513	4563	0.239077	0.0561914	1.1789	0.0476642	461	Brain sMRI	1	0.00297521
WFIKKN2	25815_IDP_T1_FAST_ROIs_R_postcent_gyrus	2.88e-08	0.0824293	5.55822	0.0148302	4563	0.270222	0.0528138	1.10395	0.0478408	461	Brain sMRI	0.088516	8.99e-06
WFIKKN2	25817_IDP_T1_FAST_ROIs_R_sup_parietal_lobule	0.000346276	0.0532232	3.58069	0.0148639	4563	0.785815	-0.0132638	-0.271915	0.0487791	461	Brain sMRI	1	0.0248589
WFIKKN2	25819_IDP_T1_FAST_ROIs_R_supramarg_gyrus_ant	1.47e-06	0.0715972	4.82223	0.0148473	4563	0.4223	0.0390412	0.803192	0.0486076	461	Brain sMRI	1	0.000294658
WFIKKN2	25820_IDP_T1_FAST_ROIs_L_supramarg_gyrus_post	4.64e-05	0.0605841	4.07706	0.0148598	4563	0.31966	0.0484017	0.996289	0.048582	461	Brain sMRI	1	0.005323
WFIKKN2	25821_IDP_T1_FAST_ROIs_R_supramarg_gyrus_post	2.73e-06	0.0697391	4.69635	0.0148497	4563	0.535784	0.0299527	0.61969	0.048335	461	Brain sMRI	1	0.000504314
WFIKKN2	25822_IDP_T1_FAST_ROIs_L_angular_gyrus	0.00010712	0.0576125	3.87729	0.014859	4563	0.128289	0.0733417	1.52377	0.0481318	461	Brain sMRI	1	0.0102915
WFIKKN2	25824_IDP_T1_FAST_ROIs_L_latocc_cortex_sup	1.25e-08	0.0845567	5.70294	0.0148269	4563	0.0303576	0.103433	2.17245	0.0476114	461	Brain sMRI	0.0384708	4.23e-06
WFIKKN2	25834_IDP_T1_FAST_ROIs_L_subcallosal_cortex	2.03e-08	0.0833534	5.6196	0.0148326	4563	0.116221	0.0759248	1.57395	0.0482383	461	Brain sMRI	0.062315	6.54e-06
WFIKKN2	25835_IDP_T1_FAST_ROIs_R_subcallosal_cortex	2.92e-09	0.0881685	5.94783	0.0148237	4563	0.305923	0.04957	1.02501	0.0483604	461	Brain sMRI	0.00897424	1.13e-06
WFIKKN2	25836_IDP_T1_FAST_ROIs_L_paracing_gyrus	3.06e-07	0.0761156	5.1277	0.014844	4563	0.00383338	0.140103	2.90708	0.0481936	461	Brain sMRI	0.93855	7.46e-05
WFIKKN2	25837_IDP_T1_FAST_ROIs_R_paracing_gyrus	2.45e-05	0.0627329	4.2238	0.0148523	4563	0.0433801	0.0977503	2.02591	0.0482502	461	Brain sMRI	1	0.00317598
WFIKKN2	25838_IDP_T1_FAST_ROIs_L_cing_gyrus_ant	7.54e-05	0.0588862	3.96217	0.0148621	4563	0.115229	0.076567	1.57826	0.0485137	461	Brain sMRI	1	0.00783145
WFIKKN2	25839_IDP_T1_FAST_ROIs_R_cing_gyrus_ant	0.000699298	0.0504282	3.39219	0.014866	4563	0.21407	0.0604766	1.24426	0.0486045	461	Brain sMRI	1	0.0409449
WFIKKN2	25840_IDP_T1_FAST_ROIs_L_cing_gyrus_post	5.66e-05	0.0598909	4.03036	0.0148599	4563	3.42e-06	0.22393	4.70407	0.0476034	461	Brain sMRI	1	0.00623716
WFIKKN2	25841_IDP_T1_FAST_ROIs_R_cing_gyrus_post	1.53e-06	0.0714864	4.81372	0.0148506	4563	0.00680439	0.131485	2.71918	0.0483547	461	Brain sMRI	1	0.00030587
WFIKKN2	25842_IDP_T1_FAST_ROIs_L_precun_cortex	8.23e-10	0.0911851	6.15359	0.0148182	4563	0.0288343	0.105058	2.19298	0.0479067	461	Brain sMRI	0.00252741	3.51e-07
WFIKKN2	25843_IDP_T1_FAST_ROIs_R_precun_cortex	5.76e-11	0.0972447	6.56566	0.0148111	4563	0.00359339	0.140222	2.92764	0.0478959	461	Brain sMRI	0.000176998	2.97e-08
WFIKKN2	25844_IDP_T1_FAST_ROIs_L_cuneal_cortex	0.000133339	0.0568131	3.82349	0.014859	4563	0.991632	0.000506749	0.0104941	0.0482887	461	Brain sMRI	1	0.0121898
WFIKKN2	25845_IDP_T1_FAST_ROIs_R_cuneal_cortex	7.22e-06	0.0666488	4.49247	0.0148357	4563	0.00418262	0.136444	2.87917	0.0473901	461	Brain sMRI	1	0.00115326
WFIKKN2	25846_IDP_T1_FAST_ROIs_L_front_orb_cortex	1.45e-07	0.0781386	5.26701	0.0148355	4563	0.00802288	0.127135	2.66331	0.0477356	461	Brain sMRI	0.445683	3.84e-05
WFIKKN2	25847_IDP_T1_FAST_ROIs_R_front_orb_cortex	2.75e-08	0.0825468	5.56648	0.0148293	4563	0.00777862	0.127619	2.67386	0.0477284	461	Brain sMRI	0.08445	8.61e-06
WFIKKN2	25848_IDP_T1_FAST_ROIs_L_parahipp_gyrus_ant	2.38e-08	0.0828554	5.59169	0.0148176	4563	0.0360185	0.100749	2.1032	0.0479027	461	Brain sMRI	0.0731295	7.55e-06
WFIKKN2	25849_IDP_T1_FAST_ROIs_R_parahipp_gyrus_ant	2.74e-05	0.0623269	4.19835	0.0148456	4563	0.017785	0.113209	2.37905	0.0475859	461	Brain sMRI	1	0.0034741
WFIKKN2	25852_IDP_T1_FAST_ROIs_L_lingual_gyrus	0.000172638	0.0558801	3.75914	0.0148651	4563	0.0686242	0.0886378	1.82538	0.0485585	461	Brain sMRI	1	0.0148514
WFIKKN2	25853_IDP_T1_FAST_ROIs_R_lingual_gyrus	0.000371829	0.0529568	3.56199	0.0148672	4563	0.0164317	0.11695	2.40847	0.0485577	461	Brain sMRI	1	0.0261866
WFIKKN2	25856_IDP_T1_FAST_ROIs_L_temp_fusif_cortex_post	0.000256045	0.0543523	3.65903	0.0148543	4563	0.0280809	0.106214	2.20348	0.0482028	461	Brain sMRI	1	0.01991
WFIKKN2	25858_IDP_T1_FAST_ROIs_L_temp_occ_fusif_cortex	7.85e-07	0.0734009	4.94603	0.0148404	4563	0.0118342	0.120986	2.52763	0.0478653	461	Brain sMRI	1	0.000170956
WFIKKN2	25859_IDP_T1_FAST_ROIs_R_temp_occ_fusif_cortex	3.07e-08	0.0822009	5.54699	0.014819	4563	0.190557	0.0627736	1.31096	0.0478835	461	Brain sMRI	0.0943504	9.51e-06
WFIKKN2	25861_IDP_T1_FAST_ROIs_R_occ_fusif_gyrus	0.000609594	0.0509878	3.42972	0.0148665	4563	0.0387457	0.0993668	2.07312	0.0479311	461	Brain sMRI	1	0.037215
WFIKKN2	25862_IDP_T1_FAST_ROIs_L_front_operc_cortex	0.000704036	0.050387	3.39033	0.014862	4563	0.155209	0.0689463	1.42383	0.0484232	461	Brain sMRI	1	0.0411406
WFIKKN2	25863_IDP_T1_FAST_ROIs_R_front_operc_cortex	1.38e-06	0.0717766	4.83461	0.0148464	4563	0.258641	0.0549782	1.13108	0.0486069	461	Brain sMRI	1	0.000279288
WFIKKN2	25864_IDP_T1_FAST_ROIs_L_cent_operc_cortex	6.6e-09	0.0861758	5.81186	0.0148276	4563	0.0594402	0.090526	1.88983	0.0479016	461	Brain sMRI	0.0202779	2.36e-06
WFIKKN2	25865_IDP_T1_FAST_ROIs_R_cent_operc_cortex	7.49e-10	0.0914545	6.16868	0.0148256	4563	0.0894918	0.0823118	1.70186	0.0483659	461	Brain sMRI	0.00229955	3.22e-07
WFIKKN2	25866_IDP_T1_FAST_ROIs_L_parietal_operc_cortex	3e-05	0.0620631	4.17782	0.0148554	4563	0.96247	0.00229613	0.0470813	0.0487693	461	Brain sMRI	1	0.00373987
WFIKKN2	25867_IDP_T1_FAST_ROIs_R_parietal_operc_cortex	0.000234978	0.0547135	3.68104	0.0148636	4563	0.88718	0.00692248	0.141955	0.0487652	461	Brain sMRI	1	0.0186766
WFIKKN2	25868_IDP_T1_FAST_ROIs_L_planum_polare	1.03e-06	0.0726421	4.89291	0.0148464	4563	0.000254716	0.176555	3.68771	0.0478766	461	Brain sMRI	1	0.000216555
WFIKKN2	25869_IDP_T1_FAST_ROIs_R_planum_polare	1.98e-06	0.0706878	4.76119	0.0148467	4563	0.0494018	0.0948739	1.97058	0.0481453	461	Brain sMRI	1	0.000384051
WFIKKN2	25870_IDP_T1_FAST_ROIs_L_heschl_gyrus	8.92e-05	0.0582455	3.92187	0.0148514	4563	0.791265	0.0128367	0.264829	0.0484717	461	Brain sMRI	1	0.00892315
WFIKKN2	25871_IDP_T1_FAST_ROIs_R_heschl_gyrus	7.49e-06	0.0665727	4.48455	0.0148449	4563	0.415967	0.0394017	0.814211	0.0483925	461	Brain sMRI	1	0.00119005
WFIKKN2	25872_IDP_T1_FAST_ROIs_L_planum_temporale	1.21e-06	0.0721451	4.86127	0.0148408	4563	0.728338	0.0167898	0.347559	0.0483077	461	Brain sMRI	1	0.000248774
WFIKKN2	25873_IDP_T1_FAST_ROIs_R_planum_temporale	1.82e-07	0.0775214	5.22474	0.0148374	4563	0.19244	0.0631684	1.30541	0.0483898	461	Brain sMRI	0.559778	4.71e-05
WFIKKN2	25874_IDP_T1_FAST_ROIs_L_supracalc_cortex	0.000618322	0.0509061	3.42585	0.0148594	4563	0.215926	0.0598771	1.23922	0.0483182	461	Brain sMRI	1	0.0375854
WFIKKN2	25886_IDP_T1_FAST_ROIs_L_hippocampus	5.86e-07	0.074261	5.00284	0.0148438	4563	0.0248573	0.108259	2.25137	0.048086	461	Brain sMRI	1	0.000132458
WFIKKN2	25887_IDP_T1_FAST_ROIs_R_hippocampus	2.89e-06	0.06954	4.68462	0.0148443	4563	0.000148771	0.182389	3.82669	0.0476622	461	Brain sMRI	1	0.000529538
WFIKKN2	25888_IDP_T1_FAST_ROIs_L_amygdala	1.77e-05	0.063831	4.29716	0.0148542	4563	0.219018	0.0594736	1.23091	0.0483169	461	Brain sMRI	1	0.00242871
WFIKKN2	25889_IDP_T1_FAST_ROIs_R_amygdala	3.48e-06	0.068981	4.646	0.0148474	4563	0.0088454	0.127258	2.62976	0.0483916	461	Brain sMRI	1	0.000621156
WFIKKN2	26514_aseg_global_volume_BrainSeg	1.36e-11	0.100383	6.77916	0.0148076	4563	0.000518422	0.167209	3.49708	0.0478139	461	Brain sMRI	4.19e-05	7.75e-09
WFIKKN2	26515_aseg_global_volume_BrainSegNotVent	3.19e-11	0.0985514	6.65408	0.0148107	4563	0.000878371	0.160239	3.3499	0.0478339	461	Brain sMRI	9.8e-05	1.71e-08
WFIKKN2	26516_aseg_global_volume_BrainSegNotVentSurf	4.46e-11	0.0978189	6.60414	0.0148118	4563	0.000873449	0.160333	3.35149	0.0478392	461	Brain sMRI	0.000136948	2.34e-08
WFIKKN2	26517_aseg_global_volume_SubCortGray	6.98e-05	0.0591454	3.98068	0.0148581	4563	0.00455125	0.13735	2.85192	0.0481605	461	Brain sMRI	1	0.00735679
WFIKKN2	26518_aseg_global_volume_TotalGray	2.92e-11	0.0987568	6.66735	0.014812	4563	0.000737301	0.162291	3.39935	0.0477417	461	Brain sMRI	8.96e-05	1.58e-08
WFIKKN2	26519_aseg_global_volume_SupraTentorial	2.45e-12	0.103985	7.02538	0.0148013	4563	0.000592067	0.165662	3.46049	0.0478725	461	Brain sMRI	7.53e-06	1.54e-09
WFIKKN2	26520_aseg_global_volume_SupraTentorialNotVent	5.84e-12	0.102177	6.90179	0.0148045	4563	0.00101713	0.158391	3.308	0.0478811	461	Brain sMRI	1.8e-05	3.5e-09
WFIKKN2	26521_aseg_global_volume_EstimatedTotalIntraCranial	2.84e-14	0.112841	7.63021	0.0147887	4563	0.000359661	0.171711	3.5962	0.0477479	461	Brain sMRI	8.72e-08	2.27e-11
WFIKKN2	26526_aseg_global_volume_Brain-Stem	0.000149352	0.0564072	3.79536	0.0148622	4563	0.116071	0.0756739	1.5746	0.0480592	461	Brain sMRI	1	0.0132934
WFIKKN2	26535_aseg_global_volume_CC-Anterior	0.000168242	0.0559384	3.76561	0.0148551	4563	0.0719479	0.0874437	1.80381	0.0484772	461	Brain sMRI	1	0.0145555
WFIKKN2	26538_aseg_lh_intensity_Lateral-Ventricle	0.0002144	-0.0550146	-3.70441	0.0148511	4563	0.117745	-0.075163	-1.56739	0.0479541	461	Brain sMRI	1	0.0174536
WFIKKN2	26552_aseg_lh_volume_Cortex	4.04e-13	0.107646	7.27563	0.0147954	4563	0.00112688	0.156913	3.27847	0.0478616	461	Brain sMRI	1.24e-06	2.81e-10
WFIKKN2	26553_aseg_lh_volume_CerebralWhiteMatter	3.17e-09	0.0879662	5.93415	0.0148237	4563	0.00403388	0.138835	2.89079	0.0480266	461	Brain sMRI	0.00974859	1.21e-06
WFIKKN2	26558_aseg_lh_volume_Thalamus-Proper	3.16e-05	0.0618604	4.16596	0.014849	4563	0.00584143	0.133025	2.77014	0.0480209	461	Brain sMRI	1	0.0039012
WFIKKN2	26563_aseg_lh_volume_Amygdala	0.000676476	0.0505231	3.40129	0.0148541	4563	0.136102	0.0719937	1.49321	0.048214	461	Brain sMRI	1	0.040029
WFIKKN2	26583_aseg_rh_volume_Cortex	1.58e-11	0.100089	6.75789	0.0148107	4563	0.00288438	0.143559	2.99669	0.0479058	461	Brain sMRI	4.85e-05	8.86e-09
WFIKKN2	26584_aseg_rh_volume_CerebralWhiteMatter	2.69e-08	0.0826084	5.5701	0.0148307	4563	0.00436012	0.137808	2.86578	0.0480873	461	Brain sMRI	0.0827287	8.44e-06
WFIKKN2	26589_aseg_rh_volume_Thalamus-Proper	6.37e-07	0.074008	4.98684	0.0148407	4563	0.0491242	0.0950784	1.973	0.0481898	461	Brain sMRI	1	0.000142343
WFIKKN2	26593_aseg_rh_volume_Hippocampus	0.000166644	0.0559587	3.76801	0.014851	4563	0.000531252	0.166769	3.49037	0.0477798	461	Brain sMRI	1	0.0144543
WFIKKN2	26594_aseg_rh_volume_Amygdala	3.04e-05	0.0620076	4.17482	0.0148528	4563	0.0173339	0.115306	2.38863	0.0482731	461	Brain sMRI	1	0.0037816
WFIKKN2	26595_aseg_rh_volume_Accumbens-area	0.000173338	0.0558555	3.75813	0.0148626	4563	0.584174	-0.0265934	-0.547705	0.0485543	461	Brain sMRI	1	0.0148916
WFIKKN2	Volume_of_brain_grey_white_matter_25010	1.34e-11	0.100416	6.78204	0.0148061	4563	0.000100726	0.187301	3.92492	0.0477211	461	Brain sMRI	4.11e-05	7.6e-09
WFIKKN2	Volume_of_grey_matter_25006	5.85e-12	0.10219	6.9016	0.0148067	4563	0.000429642	0.16988	3.54829	0.0478766	461	Brain sMRI	1.8e-05	3.5e-09
WFIKKN2	Volume_of_peripheral_cortical_grey_matter_25002	8.82e-14	0.110656	7.48074	0.0147922	4563	0.000510518	0.167526	3.50129	0.047847	461	Brain sMRI	2.71e-07	6.62e-11
WFIKKN2	Volume_of_white_matter_25008	5.18e-09	0.0867527	5.85262	0.0148229	4563	0.00021645	0.178163	3.73023	0.0477618	461	Brain sMRI	0.0159108	1.9e-06
WIF1	26536_aseg_global_volume-ratio_BrainSegVol-to-eTIV	2.14e-05	-0.0631161	-4.25432	0.0148358	4563	0.262474	-0.0539922	-1.12201	0.048121	461	Brain sMRI	1	0.00284085
WIF1	26537_aseg_global_volume-ratio_MaskVol-to-eTIV	7.46e-05	-0.0588447	-3.96489	0.0148414	4563	0.314482	-0.0481259	-1.00702	0.0477904	461	Brain sMRI	1	0.00776008
WIF1	26544_aseg_lh_intensity_Putamen	0.000446128	-0.0521304	-3.51375	0.0148361	4563	0.689789	0.0193147	0.399406	0.0483585	461	Brain sMRI	1	0.0298729
WIF1	26574_aseg_rh_intensity_Caudate	0.000188314	-0.0554695	-3.73727	0.0148422	4563	0.163151	-0.0670662	-1.3969	0.0480107	461	Brain sMRI	1	0.0158415
WNT9A	26509_aseg_global_intensity_CC-Posterior	0.000506646	-0.0516865	-3.47973	0.0148536	4563	0.757625	-0.0152284	-0.308795	0.0493157	461	Brain sMRI	1	0.0327027
WNT9A	26530_aseg_global_volume_Optic-Chiasm	0.000802692	-0.0498435	-3.35412	0.0148604	4563	0.331072	-0.0481976	-0.973036	0.0495332	461	Brain sMRI	1	0.0450875
WWP2	25818_IDP_T1_FAST_ROIs_L_supramarg_gyrus_ant	4.13e-05	0.0609651	4.10398	0.0148551	4563	0.543134	-0.0296338	-0.608557	0.0486952	461	Brain sMRI	1	0.00485296
WWP2	25820_IDP_T1_FAST_ROIs_L_supramarg_gyrus_post	0.000123335	0.0571086	3.84273	0.0148615	4563	0.364812	0.0446277	0.907177	0.049194	461	Brain sMRI	1	0.0114838
XCL1	26571_aseg_rh_intensity_Cerebellum-White-Matter	6.38e-05	0.0593836	4.00202	0.0148384	4563	0.974748	0.00152599	0.0316725	0.0481804	461	Brain sMRI	1	0.00686207
XG	25894_IDP_T1_FAST_ROIs_R_cerebellum_I-IV	0.000573717	-0.0511686	-3.44618	0.0148479	4563	0.637434	-0.0223527	-0.471618	0.0473957	461	Brain sMRI	1	0.0357107
XG	25898_IDP_T1_FAST_ROIs_V_cerebellum_VI	0.00087333	-0.0494712	-3.33066	0.0148533	4563	0.353902	-0.0444789	-0.928032	0.0479282	461	Brain sMRI	1	0.0477764
XG	25905_IDP_T1_FAST_ROIs_R_cerebellum_crus_II	0.000530934	-0.0515004	-3.46713	0.0148539	4563	0.831746	-0.0102036	-0.212589	0.0479969	461	Brain sMRI	1	0.0338066
XG	25906_IDP_T1_FAST_ROIs_L_cerebellum_VIIb	2.81e-05	-0.0622383	-4.19234	0.0148457	4563	0.464582	-0.0351932	-0.731964	0.0480805	461	Brain sMRI	1	0.00355009
XG	25908_IDP_T1_FAST_ROIs_R_cerebellum_VIIb	9.33e-05	-0.058063	-3.91084	0.0148467	4563	0.305463	-0.0488212	-1.02599	0.0475845	461	Brain sMRI	1	0.00924454
XG	25909_IDP_T1_FAST_ROIs_L_cerebellum_VIIIa	1.2e-05	-0.0650653	-4.38252	0.0148466	4563	0.0879125	-0.0819109	-1.71033	0.0478918	461	Brain sMRI	1	0.00176637
XG	25911_IDP_T1_FAST_ROIs_R_cerebellum_VIIIa	1.37e-05	-0.0646338	-4.35377	0.0148455	4563	0.0556291	-0.0915942	-1.91904	0.0477292	461	Brain sMRI	1	0.00196655
XG	25912_IDP_T1_FAST_ROIs_L_cerebellum_VIIIb	2.85e-05	-0.0621983	-4.18964	0.0148457	4563	0.013653	-0.117923	-2.47627	0.0476213	461	Brain sMRI	1	0.00358434
XG	25913_IDP_T1_FAST_ROIs_V_cerebellum_VIIIb	0.000698857	-0.0504196	-3.39236	0.0148627	4563	0.62006	0.023934	0.496118	0.0482425	461	Brain sMRI	1	0.0409292
XG	25915_IDP_T1_FAST_ROIs_L_cerebellum_IX	0.00022322	-0.0548755	-3.69415	0.0148547	4563	0.108947	-0.0774539	-1.60622	0.0482213	461	Brain sMRI	1	0.0179911
XG	25916_IDP_T1_FAST_ROIs_V_cerebellum_IX	0.000728864	-0.0502355	-3.3808	0.0148591	4563	0.293151	-0.0504415	-1.0525	0.0479254	461	Brain sMRI	1	0.042133
XG	26526_aseg_global_volume_Brain-Stem	1.93e-05	-0.0634992	-4.27703	0.0148466	4563	0.610652	0.0244061	0.50951	0.0479012	461	Brain sMRI	1	0.0026169
XG	26540_aseg_lh_intensity_Cerebellum-White-Matter	0.000891002	0.0493959	3.32506	0.0148556	4563	0.524074	-0.0302979	-0.63759	0.0475194	461	Brain sMRI	1	0.0484346
XG	26556_aseg_lh_volume_Cerebellum-White-Matter	0.000569367	-0.0512225	-3.44825	0.0148547	4563	0.963727	-0.00219122	-0.0455033	0.0481553	461	Brain sMRI	1	0.0355335
XG	26557_aseg_lh_volume_Cerebellum-Cortex	0.000309448	-0.0536049	-3.61004	0.0148488	4563	0.223136	-0.0585285	-1.21996	0.0479757	461	Brain sMRI	1	0.0229032
XG	26565_aseg_lh_volume_VentralDC	0.000758928	-0.0500556	-3.36964	0.0148549	4563	0.50936	-0.031791	-0.660376	0.0481408	461	Brain sMRI	1	0.0433587
XG	26587_aseg_rh_volume_Cerebellum-White-Matter	5.27e-05	-0.0600802	-4.04703	0.0148455	4563	0.602079	-0.0250493	-0.521792	0.0480064	461	Brain sMRI	1	0.00588935
XG	26588_aseg_rh_volume_Cerebellum-Cortex	0.000620722	-0.0508572	-3.42479	0.0148497	4563	0.116474	-0.0755351	-1.57286	0.0480242	461	Brain sMRI	1	0.0376844
XG	26590_aseg_rh_volume_Caudate	0.000148038	-0.056371	-3.79756	0.014844	4563	0.36423	-0.0439438	-0.90828	0.0483813	461	Brain sMRI	1	0.0132044
XG	26596_aseg_rh_volume_VentralDC	0.000770292	-0.0500091	-3.36554	0.0148592	4563	0.73156	-0.0165079	-0.343271	0.0480901	461	Brain sMRI	1	0.043808
XG	Volume_of_peripheral_cortical_grey_matter_normalized_for_head_size_25001	9.34e-05	0.0580726	3.91071	0.0148496	4563	0.82033	-0.0109453	-0.227257	0.0481627	461	Brain sMRI	1	0.00924828
YAP1	25011_IDP_T1_FIRST_left_thalamus_volume	0.000418481	-0.0622697	-3.53185	0.0176309	3228	0.167533	-0.0800049	-1.38358	0.0578246	318	Brain sMRI	1	0.0285328
YAP1	25012_IDP_T1_FIRST_right_thalamus_volume	0.000513829	-0.0612706	-3.47698	0.0176218	3228	0.108677	-0.0942179	-1.60904	0.0585554	318	Brain sMRI	1	0.0330359
YAP1	25785_IDP_T1_FAST_ROIs_R_insular_cortex	0.000715446	-0.0597628	-3.38688	0.0176454	3228	0.64839	-0.026965	-0.456467	0.0590733	318	Brain sMRI	1	0.0415978
YAP1	25787_IDP_T1_FAST_ROIs_R_sup_front_gyrus	0.000906033	-0.0584942	-3.3213	0.0176118	3228	0.435559	-0.0456848	-0.780779	0.0585118	318	Brain sMRI	1	0.0489928
YAP1	25800_IDP_T1_FAST_ROIs_L_sup_temp_gyrus_post	2.12e-05	-0.0749727	-4.25814	0.0176069	3228	0.13144	-0.0883953	-1.51265	0.0584375	318	Brain sMRI	1	0.00282099
YAP1	25825_IDP_T1_FAST_ROIs_R_latocc_cortex_sup	0.000580987	-0.060763	-3.44379	0.0176443	3228	0.390992	-0.0502052	-0.859084	0.0584404	318	Brain sMRI	1	0.0360159
YAP1	25846_IDP_T1_FAST_ROIs_L_front_orb_cortex	1.66e-05	-0.076001	-4.31238	0.0176239	3228	0.0848866	-0.100176	-1.72883	0.0579446	318	Brain sMRI	1	0.00231177
YAP1	25847_IDP_T1_FAST_ROIs_R_front_orb_cortex	0.000270163	-0.0642851	-3.6464	0.0176297	3228	0.355158	-0.0535962	-0.926087	0.0578738	318	Brain sMRI	1	0.0207293
YAP1	25856_IDP_T1_FAST_ROIs_L_temp_fusif_cortex_post	0.000487458	-0.0615954	-3.49114	0.0176434	3228	0.00428698	-0.167273	-2.87856	0.05811	318	Brain sMRI	1	0.0318524
YAP1	25857_IDP_T1_FAST_ROIs_R_temp_fusif_cortex_post	0.000628383	-0.0604053	-3.42244	0.0176498	3228	0.24445	-0.0685688	-1.16626	0.0587936	318	Brain sMRI	1	0.0380045
YAP1	25886_IDP_T1_FAST_ROIs_L_hippocampus	0.000603573	-0.0605267	-3.43342	0.0176287	3228	0.185496	-0.0777568	-1.32712	0.0585907	318	Brain sMRI	1	0.0369735
YAP1	25888_IDP_T1_FAST_ROIs_L_amygdala	0.000440064	-0.062072	-3.51848	0.0176417	3228	0.102689	-0.0952427	-1.63704	0.0581799	318	Brain sMRI	1	0.0295933
YAP1	26514_aseg_global_volume_BrainSeg	1.21e-06	-0.0856386	-4.86356	0.0176082	3228	0.039632	-0.120973	-2.06673	0.0585334	318	Brain sMRI	1	0.000249243
YAP1	26515_aseg_global_volume_BrainSegNotVent	1.02e-06	-0.0862281	-4.89672	0.0176093	3228	0.0380039	-0.122109	-2.08418	0.0585885	318	Brain sMRI	1	0.000215662
YAP1	26516_aseg_global_volume_BrainSegNotVentSurf	1.26e-06	-0.0854909	-4.85507	0.0176086	3228	0.0374107	-0.122503	-2.0907	0.0585943	318	Brain sMRI	1	0.000258445
YAP1	26517_aseg_global_volume_SubCortGray	6.72e-05	-0.0703596	-3.99109	0.0176292	3228	0.356223	-0.0546077	-0.924036	0.059097	318	Brain sMRI	1	0.0071508
YAP1	26518_aseg_global_volume_TotalGray	4.92e-06	-0.0806158	-4.57617	0.0176164	3228	0.0334556	-0.124638	-2.13657	0.0583356	318	Brain sMRI	1	0.000833478
YAP1	26519_aseg_global_volume_SupraTentorial	1.49e-06	-0.0848978	-4.82176	0.0176072	3228	0.0432213	-0.119004	-2.03032	0.0586136	318	Brain sMRI	1	0.000298667
YAP1	26520_aseg_global_volume_SupraTentorialNotVent	1.22e-06	-0.085607	-4.86179	0.0176081	3228	0.0413102	-0.12019	-2.04937	0.0586471	318	Brain sMRI	1	0.000251114
YAP1	26521_aseg_global_volume_EstimatedTotalIntraCranial	0.00015317	-0.0668379	-3.7904	0.0176334	3228	0.0260072	-0.130063	-2.23739	0.0581316	318	Brain sMRI	1	0.0135542
YAP1	26526_aseg_global_volume_Brain-Stem	0.000210619	-0.0654255	-3.71019	0.017634	3228	0.251266	-0.0672843	-1.14954	0.0585317	318	Brain sMRI	1	0.0172221
YAP1	26552_aseg_lh_volume_Cortex	7.69e-06	-0.0789497	-4.48085	0.0176194	3228	0.0358403	-0.122802	-2.10839	0.0582444	318	Brain sMRI	1	0.00121674
YAP1	26553_aseg_lh_volume_CerebralWhiteMatter	2.02e-05	-0.0752422	-4.26952	0.0176231	3228	0.0791409	-0.103518	-1.76179	0.0587576	318	Brain sMRI	1	0.00270617
YAP1	26561_aseg_lh_volume_Pallidum	0.000795572	-0.0592266	-3.35754	0.0176399	3228	0.32904	-0.0573148	-0.977666	0.0586241	318	Brain sMRI	1	0.0448087
YAP1	26562_aseg_lh_volume_Hippocampus	0.000153802	-0.0668315	-3.78938	0.0176366	3228	0.316798	-0.0585151	-1.00276	0.058354	318	Brain sMRI	1	0.0135969
YAP1	26563_aseg_lh_volume_Amygdala	7.27e-05	-0.0699869	-3.9725	0.0176179	3228	0.649127	-0.0265063	-0.455441	0.0581992	318	Brain sMRI	1	0.00759992
YAP1	26565_aseg_lh_volume_VentralDC	0.000260136	-0.0644836	-3.65616	0.017637	3228	0.63446	-0.0280306	-0.475954	0.0588936	318	Brain sMRI	1	0.0201481
YAP1	26583_aseg_rh_volume_Cortex	2.14e-05	-0.0750162	-4.25626	0.0176249	3228	0.0623499	-0.109347	-1.87089	0.0584466	318	Brain sMRI	1	0.00284058
YAP1	26584_aseg_rh_volume_CerebralWhiteMatter	6.63e-06	-0.0795121	-4.51266	0.0176198	3228	0.0579721	-0.111905	-1.90332	0.0587948	318	Brain sMRI	1	0.00107436
YAP1	26593_aseg_rh_volume_Hippocampus	0.000814641	-0.0590922	-3.35096	0.0176344	3228	0.261732	-0.0657144	-1.12446	0.0584408	318	Brain sMRI	1	0.0455428
YAP1	26596_aseg_rh_volume_VentralDC	0.000139194	-0.0672738	-3.81421	0.0176377	3228	0.820153	0.0133171	0.227551	0.0585236	318	Brain sMRI	1	0.0125976
YAP1	Volume_of_brain_grey_white_matter_25010	9.27e-06	-0.0782301	-4.44061	0.017617	3228	0.077858	-0.104302	-1.76941	0.058947	318	Brain sMRI	1	0.00142199
YAP1	Volume_of_grey_matter_25006	3.77e-05	-0.0727264	-4.12695	0.0176223	3228	0.134307	-0.0884637	-1.50146	0.0589186	318	Brain sMRI	1	0.0045024
YAP1	Volume_of_peripheral_cortical_grey_matter_25002	6.34e-05	-0.0706081	-4.00507	0.0176297	3228	0.149263	-0.0852786	-1.44591	0.058979	318	Brain sMRI	1	0.00682842
YAP1	Volume_of_white_matter_25008	3.23e-05	-0.0733578	-4.16269	0.0176227	3228	0.0780373	-0.103681	-1.76834	0.0586315	318	Brain sMRI	1	0.00396892
ZBTB16	25820_IDP_T1_FAST_ROIs_L_supramarg_gyrus_post	0.000191368	0.0555103	3.73321	0.0148693	4563	0.408918	0.0409366	0.826593	0.0495245	461	Brain sMRI	1	0.0160264
ZBTB17	26557_aseg_lh_volume_Cerebellum-Cortex	0.000428459	-0.0523149	-3.5245	0.0148432	4563	0.406004	-0.0397682	-0.831748	0.0478128	461	Brain sMRI	1	0.0290296
ZP3	25819_IDP_T1_FAST_ROIs_R_supramarg_gyrus_ant	0.000416626	0.0623386	3.53303	0.0176445	3228	0.962572	0.00276467	0.0469659	0.0588655	318	Brain sMRI	1	0.0284417
ZPR1	25829_IDP_T1_FAST_ROIs_R_intracalc_cortex	0.000658389	0.0602717	3.4097	0.0176766	3228	0.759864	-0.0182589	-0.305943	0.0596809	318	Brain sMRI	1	0.0392559
A1BG	25115_IDP_dMRI_TBSS_MD_Inferior_cerebellar_peduncle_L	0.000408165	0.0624014	3.53847	0.0176351	3228	0.589002	0.0307213	0.540873	0.0567994	318	Brain dMRI	1	0.0280216
A1BG	25307_IDP_dMRI_TBSS_L3_Inferior_cerebellar_peduncle_L	0.00022756	0.0650783	3.69047	0.0176341	3228	0.525982	0.0356949	0.634903	0.056221	318	Brain dMRI	1	0.0182515
A1BG	25309_IDP_dMRI_TBSS_L3_Superior_cerebellar_peduncle_L	0.000855297	0.0589174	3.3374	0.0176537	3228	0.309959	0.0596608	1.01705	0.0586605	318	Brain dMRI	1	0.0471028
AARSD1	25437_IDP_dMRI_TBSS_OD_Uncinate_fasciculus_L	0.000397362	-0.0526335	-3.54447	0.0148495	4563	0.903329	0.00582068	0.121527	0.047896	461	Brain dMRI	1	0.0274808
ABHD14B	25176_IDP_dMRI_TBSS_MO_Superior_corona_radiata_R	0.000156987	0.0561671	3.78293	0.0148475	4563	0.628349	0.0234464	0.484393	0.0484036	461	Brain dMRI	1	0.0138126
ABL1	25204_IDP_dMRI_TBSS_L1_Splenium_of_corpus_callosum	0.000675741	0.050549	3.40159	0.0148604	4563	0.60989	0.0249424	0.510597	0.0488496	461	Brain dMRI	1	0.0399987
ABRAXAS2	25176_IDP_dMRI_TBSS_MO_Superior_corona_radiata_R	0.000475373	0.0618247	3.49787	0.017675	3228	0.879173	0.00892091	0.152149	0.0586326	318	Brain dMRI	1	0.0312803
ABRAXAS2	25476_IDP_dMRI_TBSS_ISOVF_Cingulum_hippocampus_R	0.000311248	0.0638049	3.60969	0.017676	3228	0.817196	-0.0136084	-0.231359	0.0588195	318	Brain dMRI	1	0.023001
ACAA1	25120_IDP_dMRI_TBSS_MD_Anterior_limb_of_internal_capsule_R	0.000488167	0.0518373	3.4897	0.0148544	4563	0.0680409	0.0872472	1.82925	0.0476957	461	Brain dMRI	1	0.0318851
ACAA1	25136_IDP_dMRI_TBSS_MD_External_capsule_R	0.000555836	0.0513201	3.45475	0.0148549	4563	0.114882	0.0744605	1.57976	0.0471341	461	Brain dMRI	1	0.0349307
ACAA1	25194_IDP_dMRI_TBSS_MO_Superior_fronto-occipital_fasciculus_R	0.000120381	0.0571124	3.84869	0.0148394	4563	0.973534	-0.00158707	-0.0331958	0.0478093	461	Brain dMRI	1	0.0112685
ACAA1	25202_IDP_dMRI_TBSS_L1_Genu_of_corpus_callosum	4.05e-05	0.06101	4.1086	0.0148494	4563	0.110681	0.0767575	1.59837	0.0480225	461	Brain dMRI	1	0.00477643
ACAA1	25203_IDP_dMRI_TBSS_L1_Body_of_corpus_callosum	0.0004753	0.0519545	3.49685	0.0148575	4563	0.095702	0.0802723	1.66965	0.0480774	461	Brain dMRI	1	0.0312761
ACAA1	25232_IDP_dMRI_TBSS_L1_External_capsule_R	0.000267192	0.0541799	3.64806	0.0148517	4563	0.182108	0.0630887	1.33641	0.0472076	461	Brain dMRI	1	0.0205563
ACAA1	25240_IDP_dMRI_TBSS_L1_Superior_longitudinal_fasciculus_R	0.000229722	0.0547474	3.68682	0.0148495	4563	0.00686094	0.128394	2.71637	0.0472666	461	Brain dMRI	1	0.0183725
ACAA1	25241_IDP_dMRI_TBSS_L1_Superior_longitudinal_fasciculus_L	0.000463606	0.0520527	3.5035	0.0148573	4563	0.000915749	0.159575	3.33799	0.0478056	461	Brain dMRI	1	0.0306986
ACE2	25091_IDP_dMRI_TBSS_FA_Cingulum_cingulate_gyrus_L	0.000604114	-0.0510278	-3.43217	0.0148675	4563	0.197974	-0.0617649	-1.28929	0.047906	461	Brain dMRI	1	0.0369912
ACE2	25120_IDP_dMRI_TBSS_MD_Anterior_limb_of_internal_capsule_R	4.63e-05	0.0605751	4.07748	0.014856	4563	0.0214692	0.109604	2.30789	0.0474907	461	Brain dMRI	1	0.00531615
ACE2	25183_IDP_dMRI_TBSS_MO_Sagittal_stratum_L	0.000809823	-0.0498056	-3.35167	0.0148599	4563	0.15236	-0.068915	-1.43374	0.0480667	461	Brain dMRI	1	0.0453513
ACE2	25187_IDP_dMRI_TBSS_MO_Cingulum_cingulate_gyrus_L	9.98e-05	-0.0578476	-3.89462	0.0148532	4563	0.23161	-0.0570287	-1.19788	0.047608	461	Brain dMRI	1	0.00974025
ACE2	25282_IDP_dMRI_TBSS_L2_Cingulum_cingulate_gyrus_R	0.000379656	0.0528787	3.5565	0.0148682	4563	0.0451151	0.0958935	2.00932	0.0477244	461	Brain dMRI	1	0.0265691
ACE2	25283_IDP_dMRI_TBSS_L2_Cingulum_cingulate_gyrus_L	2.33e-05	0.062911	4.23497	0.0148551	4563	0.0576723	0.0904554	1.90317	0.0475288	461	Brain dMRI	1	0.00305114
ACE2	25312_IDP_dMRI_TBSS_L3_Anterior_limb_of_internal_capsule_R	2.02e-05	0.0633853	4.26662	0.0148561	4563	0.00417316	0.136675	2.87986	0.047459	461	Brain dMRI	1	0.0027166
ACE2	25313_IDP_dMRI_TBSS_L3_Anterior_limb_of_internal_capsule_L	3.47e-05	0.0615802	4.14454	0.0148581	4563	0.0420348	0.0979212	2.03914	0.0480209	461	Brain dMRI	1	0.00420676
ACE2	25318_IDP_dMRI_TBSS_L3_Anterior_corona_radiata_R	0.000415446	0.0525273	3.53269	0.0148689	4563	0.0166578	0.114692	2.40339	0.0477208	461	Brain dMRI	1	0.0283798
ACE2	25386_IDP_dMRI_TBSS_ICVF_Superior_fronto-occipital_fasciculus_R	0.00048718	-0.0519007	-3.49024	0.0148702	4563	0.196366	-0.0623472	-1.29394	0.048184	461	Brain dMRI	1	0.031841
ACE2	25443_IDP_dMRI_TBSS_ISOVF_Body_of_corpus_callosum	7.57e-05	0.0588687	3.96119	0.0148614	4563	0.0104158	0.122625	2.57279	0.0476623	461	Brain dMRI	1	0.0078593
ACE2	25457_IDP_dMRI_TBSS_ISOVF_Anterior_limb_of_internal_capsule_L	0.00030843	0.0536588	3.6109	0.0148602	4563	0.715893	0.0175507	0.364188	0.0481912	461	Brain dMRI	1	0.0228478
ACE2	25466_IDP_dMRI_TBSS_ISOVF_Posterior_corona_radiata_R	0.000353311	0.0531569	3.57542	0.0148673	4563	0.818252	0.0110373	0.229932	0.0480025	461	Brain dMRI	1	0.025226
ACHE	25439_IDP_dMRI_TBSS_OD_Tapetum_L	0.000377097	-0.0629774	-3.5594	0.0176933	3228	0.42426	0.0465335	0.80016	0.0581552	318	Brain dMRI	1	0.026448
ACP1	25073_IDP_dMRI_TBSS_FA_Anterior_limb_of_internal_capsule_L	0.000212276	0.0654233	3.7082	0.0176429	3228	0.848784	0.0110991	0.190838	0.0581602	318	Brain dMRI	1	0.0173212
ACP1	25359_IDP_dMRI_TBSS_ICVF_Cerebral_peduncle_L	0.000334037	0.0633147	3.59125	0.0176303	3228	0.0226171	0.131671	2.29184	0.0574523	318	Brain dMRI	1	0.0242241
ACP5	25094_IDP_dMRI_TBSS_FA_Fornix_cres+Stria_terminalis_R	0.000112109	-0.0574446	-3.86616	0.0148583	4563	0.759786	0.0148038	0.305953	0.0483859	461	Brain dMRI	1	0.0106625
ACP5	25168_IDP_dMRI_TBSS_MO_Anterior_limb_of_internal_capsule_R	5.46e-06	0.0675649	4.55163	0.0148441	4563	0.264828	0.0539322	1.11648	0.0483056	461	Brain dMRI	1	0.000911394
ACP5	25191_IDP_dMRI_TBSS_MO_Fornix_cres+Stria_terminalis_L	0.000832689	-0.0497206	-3.34393	0.0148689	4563	0.563834	0.0279652	0.577595	0.0484166	461	Brain dMRI	1	0.0462319
ACP5	25216_IDP_dMRI_TBSS_L1_Anterior_limb_of_internal_capsule_R	0.000698963	0.0504127	3.39232	0.0148608	4563	0.106086	0.0777152	1.61937	0.047991	461	Brain dMRI	1	0.0409327
ACP5	25358_IDP_dMRI_TBSS_ICVF_Cerebral_peduncle_R	0.00067254	0.0505769	3.40289	0.0148629	4563	0.352406	-0.0451892	-0.930921	0.0485424	461	Brain dMRI	1	0.0398651
ACP5	25359_IDP_dMRI_TBSS_ICVF_Cerebral_peduncle_L	7.79e-07	0.0734181	4.94744	0.0148396	4563	0.772858	-0.0139535	-0.288817	0.0483126	461	Brain dMRI	1	0.000169828
ACP5	25430_IDP_dMRI_TBSS_OD_Fornix_cres+Stria_terminalis_R	3.85e-05	0.0611842	4.12056	0.0148485	4563	0.064689	-0.0896061	-1.85206	0.048382	461	Brain dMRI	1	0.00457711
ACP5	25431_IDP_dMRI_TBSS_OD_Fornix_cres+Stria_terminalis_L	7.76e-05	0.058754	3.95545	0.0148539	4563	0.974415	-0.00153897	-0.0320902	0.0479577	461	Brain dMRI	1	0.00801603
ACP5	25455_IDP_dMRI_TBSS_ISOVF_Cerebral_peduncle_L	0.000171424	0.0558951	3.76092	0.0148621	4563	0.0590326	0.0922159	1.89287	0.0487175	461	Brain dMRI	1	0.0147705
ACTA2	25281_IDP_dMRI_TBSS_L2_External_capsule_L	0.000802141	0.0497925	3.35431	0.0148443	4563	0.405747	0.0396368	0.832203	0.0476287	461	Brain dMRI	1	0.0450657
ACTA2	25283_IDP_dMRI_TBSS_L2_Cingulum_cingulate_gyrus_L	0.000570918	0.0511818	3.44751	0.014846	4563	0.0911214	0.0798582	1.69323	0.0471633	461	Brain dMRI	1	0.0356021
ACTA2	25313_IDP_dMRI_TBSS_L3_Anterior_limb_of_internal_capsule_L	0.000206472	0.0551329	3.71398	0.0148447	4563	0.356962	0.0440687	0.92214	0.0477896	461	Brain dMRI	1	0.0169667
ACTA2	25329_IDP_dMRI_TBSS_L3_External_capsule_L	0.000261098	0.0542396	3.654	0.0148439	4563	0.404268	0.0400077	0.83483	0.0479232	461	Brain dMRI	1	0.0202064
ACTA2	25331_IDP_dMRI_TBSS_L3_Cingulum_cingulate_gyrus_L	0.000649364	0.0506744	3.41248	0.0148497	4563	0.0966857	0.0787802	1.6647	0.0473239	461	Brain dMRI	1	0.0388914
ACTA2	25443_IDP_dMRI_TBSS_ISOVF_Body_of_corpus_callosum	0.000163508	0.0560059	3.77276	0.0148448	4563	0.870902	0.0077416	0.162608	0.0476089	461	Brain dMRI	1	0.0142486
ACTN2	25439_IDP_dMRI_TBSS_OD_Tapetum_L	0.000502455	-0.0613782	-3.483	0.0176222	3228	0.668624	0.0260839	0.428465	0.0608774	318	Brain dMRI	1	0.032517
ACY1	25147_IDP_dMRI_TBSS_MD_Superior_fronto-occipital_fasciculus_L	0.000636288	0.050872	3.41804	0.0148834	4563	0.414687	0.0394705	0.816448	0.0483442	461	Brain dMRI	1	0.0383347
ACY1	25168_IDP_dMRI_TBSS_MO_Anterior_limb_of_internal_capsule_R	2.68e-06	0.0698332	4.70014	0.0148577	4563	0.928646	0.00433709	0.0896	0.0484051	461	Brain dMRI	1	0.000496518
ACY1	25170_IDP_dMRI_TBSS_MO_Posterior_limb_of_internal_capsule_R	4.12e-05	0.0610171	4.1047	0.0148652	4563	0.248841	0.0556875	1.1547	0.0482268	461	Brain dMRI	1	0.00484023
ACY1	25171_IDP_dMRI_TBSS_MO_Posterior_limb_of_internal_capsule_L	0.000135647	0.056755	3.81924	0.0148603	4563	0.140419	0.0710957	1.4769	0.0481384	461	Brain dMRI	1	0.0123567
ACY1	25176_IDP_dMRI_TBSS_MO_Superior_corona_radiata_R	6.98e-06	0.0668611	4.49961	0.0148593	4563	0.0986428	0.0798219	1.65498	0.0482313	461	Brain dMRI	1	0.00112165
ACY1	25177_IDP_dMRI_TBSS_MO_Superior_corona_radiata_L	0.000817632	0.049811	3.34901	0.0148734	4563	0.386557	0.0419212	0.866742	0.0483664	461	Brain dMRI	1	0.0456546
ACY1	25192_IDP_dMRI_TBSS_MO_Superior_longitudinal_fasciculus_R	0.000686511	0.050526	3.39725	0.0148726	4563	0.916739	-0.00505884	-0.104603	0.0483623	461	Brain dMRI	1	0.040433
ACY1	25216_IDP_dMRI_TBSS_L1_Anterior_limb_of_internal_capsule_R	0.000103886	0.0577697	3.88477	0.0148708	4563	0.0539003	0.0927016	1.93283	0.0479617	461	Brain dMRI	1	0.0100468
ACY1	25218_IDP_dMRI_TBSS_L1_Posterior_limb_of_internal_capsule_R	0.00085448	0.0496163	3.33674	0.0148697	4563	0.155597	0.0683809	1.42248	0.0480716	461	Brain dMRI	1	0.0470763
ACY1	25240_IDP_dMRI_TBSS_L1_Superior_longitudinal_fasciculus_R	0.000758528	0.0501283	3.36979	0.0148758	4563	0.671004	0.0203378	0.425056	0.0478473	461	Brain dMRI	1	0.0433413
ACY1	25267_IDP_dMRI_TBSS_L2_Posterior_limb_of_internal_capsule_L	0.000427542	-0.0524019	-3.52507	0.0148655	4563	0.98447	-0.000939211	-0.0194759	0.0482243	461	Brain dMRI	1	0.0289853
ACY1	25339_IDP_dMRI_TBSS_L3_Superior_fronto-occipital_fasciculus_L	0.000757297	0.0501595	3.37024	0.0148831	4563	0.304019	0.0496263	1.02906	0.048225	461	Brain dMRI	1	0.0432881
ACY1	25416_IDP_dMRI_TBSS_OD_Superior_corona_radiata_R	0.00018801	-0.0555904	-3.73768	0.014873	4563	0.804437	0.0119867	0.247758	0.0483806	461	Brain dMRI	1	0.0158214
ACY1	25420_IDP_dMRI_TBSS_OD_Posterior_thalamic_radiation_R	0.00060142	0.0510819	3.43339	0.014878	4563	0.642019	-0.0222556	-0.4652	0.047841	461	Brain dMRI	1	0.0368865
ADA	25333_IDP_dMRI_TBSS_L3_Cingulum_hippocampus_L	0.000776125	-0.049935	-3.36345	0.0148464	4563	0.306159	0.0492665	1.02451	0.0480879	461	Brain dMRI	1	0.0440346
ADA2	25084_IDP_dMRI_TBSS_FA_Posterior_thalamic_radiation_R	0.000151432	-0.0566622	-3.79192	0.0149429	4563	0.219531	-0.0592414	-1.22953	0.048182	461	Brain dMRI	1	0.0134391
ADA2	25276_IDP_dMRI_TBSS_L2_Posterior_thalamic_radiation_R	5.04e-05	0.0606226	4.05779	0.0149398	4563	0.141176	0.0707369	1.47408	0.0479871	461	Brain dMRI	1	0.00568018
ADA2	25278_IDP_dMRI_TBSS_L2_Sagittal_stratum_R	0.000607628	0.0512812	3.43059	0.0149482	4563	0.63925	0.0224097	0.469073	0.0477744	461	Brain dMRI	1	0.0371316
ADA2	25310_IDP_dMRI_TBSS_L3_Cerebral_peduncle_R	0.00014629	0.0567712	3.80051	0.0149378	4563	0.0372256	0.100222	2.08964	0.0479616	461	Brain dMRI	1	0.0130872
ADA2	25372_IDP_dMRI_TBSS_ICVF_Posterior_thalamic_radiation_R	0.000217005	-0.0553135	-3.70134	0.0149442	4563	0.0532643	-0.0926145	-1.938	0.0477887	461	Brain dMRI	1	0.0176196
ADAM22	25066_IDP_dMRI_TBSS_FA_Inferior_cerebellar_peduncle_R	0.000423677	0.0523391	3.52749	0.0148375	4563	0.876132	-0.007496	-0.155966	0.0480618	461	Brain dMRI	1	0.0287855
ADAM22	25068_IDP_dMRI_TBSS_FA_Superior_cerebellar_peduncle_R	4.48e-05	0.0606642	4.08543	0.0148489	4563	0.754163	0.014977	0.313351	0.0477961	461	Brain dMRI	1	0.00517321
ADAM22	25069_IDP_dMRI_TBSS_FA_Superior_cerebellar_peduncle_L	9.58e-07	0.0727993	4.9069	0.0148361	4563	0.506452	-0.0319849	-0.664918	0.0481034	461	Brain dMRI	1	0.000203767
ADAM22	25081_IDP_dMRI_TBSS_FA_Superior_corona_radiata_L	0.000629702	0.0507996	3.42088	0.0148499	4563	0.204417	0.0606186	1.27096	0.0476952	461	Brain dMRI	1	0.0380565
ADAM22	25090_IDP_dMRI_TBSS_FA_Cingulum_cingulate_gyrus_R	0.000422236	0.0524208	3.52839	0.0148569	4563	0.285441	0.0511385	1.06948	0.0478163	461	Brain dMRI	1	0.0287201
ADAM22	25093_IDP_dMRI_TBSS_FA_Cingulum_hippocampus_L	0.000495942	0.0517398	3.48546	0.0148445	4563	0.386675	-0.0415566	-0.866527	0.0479576	461	Brain dMRI	1	0.0322115
ADAM22	25114_IDP_dMRI_TBSS_MD_Inferior_cerebellar_peduncle_R	0.000738194	-0.05011	-3.37729	0.0148374	4563	0.13618	0.0714852	1.49291	0.0478832	461	Brain dMRI	1	0.0425029
ADAM22	25117_IDP_dMRI_TBSS_MD_Superior_cerebellar_peduncle_L	0.000643677	-0.0507384	-3.41489	0.014858	4563	0.470723	0.0346584	0.721928	0.0480081	461	Brain dMRI	1	0.0386498
ADAM22	25146_IDP_dMRI_TBSS_MD_Superior_fronto-occipital_fasciculus_R	0.000101976	-0.0577624	-3.88929	0.0148517	4563	0.770185	0.0140049	0.292313	0.0479106	461	Brain dMRI	1	0.00989884
ADAM22	25186_IDP_dMRI_TBSS_MO_Cingulum_cingulate_gyrus_R	0.000348826	0.0531313	3.57877	0.0148463	4563	0.152576	0.0679071	1.43298	0.0473888	461	Brain dMRI	1	0.0249918
ADAM22	25199_IDP_dMRI_TBSS_MO_Tapetum_L	7e-05	-0.059115	-3.98002	0.0148529	4563	0.669994	0.0206633	0.426443	0.0484549	461	Brain dMRI	1	0.00737294
ADAM22	25247_IDP_dMRI_TBSS_L1_Tapetum_L	0.00017953	-0.0556919	-3.74931	0.0148539	4563	0.256373	0.0547838	1.13649	0.0482045	461	Brain dMRI	1	0.0152969
ADAM22	25260_IDP_dMRI_TBSS_L2_Superior_cerebellar_peduncle_R	8.18e-05	-0.0585555	-3.94262	0.0148519	4563	0.742172	-0.0157672	-0.329186	0.0478974	461	Brain dMRI	1	0.00835341
ADAM22	25261_IDP_dMRI_TBSS_L2_Superior_cerebellar_peduncle_L	7.25e-06	-0.0666673	-4.49129	0.0148437	4563	0.659645	0.0212217	0.440702	0.0481542	461	Brain dMRI	1	0.00115863
ADAM22	25277_IDP_dMRI_TBSS_L2_Posterior_thalamic_radiation_L	0.00085152	-0.049587	-3.33771	0.0148566	4563	0.556209	0.0284238	0.588934	0.0482632	461	Brain dMRI	1	0.046963
ADAM22	25282_IDP_dMRI_TBSS_L2_Cingulum_cingulate_gyrus_R	0.000141443	-0.0565722	-3.80888	0.0148527	4563	0.36048	-0.0436985	-0.915408	0.0477367	461	Brain dMRI	1	0.0127548
ADAM22	25290_IDP_dMRI_TBSS_L2_Superior_fronto-occipital_fasciculus_R	0.000771086	-0.0500044	-3.36525	0.014859	4563	0.448897	0.036381	0.757935	0.0480002	461	Brain dMRI	1	0.0438364
ADAM22	25306_IDP_dMRI_TBSS_L3_Inferior_cerebellar_peduncle_R	5.87e-05	-0.0596347	-4.02173	0.0148281	4563	0.542129	0.0293506	0.610074	0.0481099	461	Brain dMRI	1	0.00641972
ADAM22	25308_IDP_dMRI_TBSS_L3_Superior_cerebellar_peduncle_R	8.56e-05	-0.0583884	-3.93182	0.0148502	4563	0.801792	0.0120135	0.25118	0.0478282	461	Brain dMRI	1	0.00864645
ADAM22	25309_IDP_dMRI_TBSS_L3_Superior_cerebellar_peduncle_L	9.55e-06	-0.0657879	-4.43211	0.0148435	4563	0.337788	0.0461232	0.959593	0.0480653	461	Brain dMRI	1	0.00145705
ADAM22	25318_IDP_dMRI_TBSS_L3_Anterior_corona_radiata_R	0.000707352	-0.0503549	-3.38904	0.0148582	4563	0.789299	0.0127992	0.267384	0.0478684	461	Brain dMRI	1	0.0412767
ADAM22	25322_IDP_dMRI_TBSS_L3_Posterior_corona_radiata_R	0.000429185	-0.0523553	-3.52406	0.0148565	4563	0.462283	-0.0352767	-0.735738	0.0479473	461	Brain dMRI	1	0.029064
ADAM22	25323_IDP_dMRI_TBSS_L3_Posterior_corona_radiata_L	0.000459259	-0.0520831	-3.50602	0.0148553	4563	0.470004	-0.0347261	-0.723099	0.048024	461	Brain dMRI	1	0.0304903
ADAM22	25338_IDP_dMRI_TBSS_L3_Superior_fronto-occipital_fasciculus_R	0.000104954	-0.0576548	-3.88227	0.0148508	4563	0.70785	0.0178956	0.374989	0.0477231	461	Brain dMRI	1	0.0101322
ADAM22	25386_IDP_dMRI_TBSS_ICVF_Superior_fronto-occipital_fasciculus_R	0.000877372	0.0494732	3.32937	0.0148596	4563	0.325273	-0.0473291	-0.984783	0.0480604	461	Brain dMRI	1	0.0479199
ADAM22	25426_IDP_dMRI_TBSS_OD_Cingulum_cingulate_gyrus_R	0.000567659	-0.0512206	-3.44906	0.0148506	4563	0.340036	-0.0455235	-0.955133	0.047662	461	Brain dMRI	1	0.0354561
ADAM22	25439_IDP_dMRI_TBSS_OD_Tapetum_L	0.000148378	0.0563863	3.79699	0.0148503	4563	0.857005	-0.00862975	-0.180294	0.0478649	461	Brain dMRI	1	0.0132266
ADAM22	25443_IDP_dMRI_TBSS_ISOVF_Body_of_corpus_callosum	0.000687305	-0.050464	-3.39694	0.0148558	4563	0.646186	-0.0219803	-0.459384	0.0478474	461	Brain dMRI	1	0.0404566
ADAM9	25144_IDP_dMRI_TBSS_MD_Superior_longitudinal_fasciculus_R	0.000368186	0.0630179	3.5657	0.0176734	3228	0.841673	0.0115458	0.199929	0.0577494	318	Brain dMRI	1	0.0260022
ADAM9	25272_IDP_dMRI_TBSS_L2_Superior_corona_radiata_R	0.000197506	0.0658617	3.7265	0.0176739	3228	0.720485	0.021065	0.358151	0.0588158	318	Brain dMRI	1	0.0164135
ADAMTS13	25091_IDP_dMRI_TBSS_FA_Cingulum_cingulate_gyrus_L	0.000297046	0.0538796	3.62067	0.0148811	4563	0.811858	0.0114222	0.238173	0.0479577	461	Brain dMRI	1	0.0222145
ADAMTS13	25093_IDP_dMRI_TBSS_FA_Cingulum_hippocampus_L	0.00022664	0.0548752	3.69027	0.0148702	4563	0.497503	-0.0326589	-0.678988	0.0480993	461	Brain dMRI	1	0.0181982
ADAMTS13	25380_IDP_dMRI_TBSS_ICVF_Cingulum_hippocampus_R	0.000337827	0.0533686	3.58716	0.0148777	4563	0.0960098	0.0805173	1.6681	0.048269	461	Brain dMRI	1	0.0244114
ADAMTS13	25381_IDP_dMRI_TBSS_ICVF_Cingulum_hippocampus_L	4.63e-05	0.0606357	4.0773	0.0148715	4563	0.540384	0.0295561	0.612713	0.0482381	461	Brain dMRI	1	0.00531861
ADAMTS8	25062_IDP_dMRI_TBSS_FA_Corticospinal_tract_R	0.000527755	0.0514434	3.46874	0.0148306	4563	0.583271	-0.0265147	-0.54902	0.0482946	461	Brain dMRI	1	0.0336635
ADAMTS8	25067_IDP_dMRI_TBSS_FA_Inferior_cerebellar_peduncle_L	0.000149757	0.0562703	3.79468	0.0148287	4563	0.0495999	-0.0946525	-1.96884	0.0480752	461	Brain dMRI	1	0.0133205
ADAMTS8	25069_IDP_dMRI_TBSS_FA_Superior_cerebellar_peduncle_L	0.000574118	0.0511458	3.446	0.0148421	4563	0.111651	-0.0769502	-1.59402	0.0482743	461	Brain dMRI	1	0.0357294
ADAMTS8	25167_IDP_dMRI_TBSS_MO_Cerebral_peduncle_L	0.000912343	0.0492357	3.31844	0.014837	4563	0.16993	0.0661908	1.37469	0.0481497	461	Brain dMRI	1	0.0492442
ADAMTS8	25239_IDP_dMRI_TBSS_L1_Fornix_cres+Stria_terminalis_L	0.000844377	-0.0495553	-3.34005	0.0148367	4563	0.603944	-0.0247021	-0.519112	0.0475853	461	Brain dMRI	1	0.0466805
ADAMTS8	25254_IDP_dMRI_TBSS_L2_Corticospinal_tract_R	0.000159869	-0.0560186	-3.77839	0.0148261	4563	0.860445	-0.00844805	-0.175911	0.0480247	461	Brain dMRI	1	0.0140026
ADAMTS8	25306_IDP_dMRI_TBSS_L3_Inferior_cerebellar_peduncle_R	4.3e-05	-0.060657	-4.09477	0.0148133	4563	0.456589	0.036054	0.745134	0.0483859	461	Brain dMRI	1	0.00500731
ADAMTS8	25307_IDP_dMRI_TBSS_L3_Inferior_cerebellar_peduncle_L	7.68e-06	-0.0663781	-4.47897	0.0148199	4563	0.909584	0.00544682	0.113628	0.0479354	461	Brain dMRI	1	0.00121533
ADAMTSL2	25168_IDP_dMRI_TBSS_MO_Anterior_limb_of_internal_capsule_R	0.000556882	0.0611052	3.45527	0.0176846	3228	0.626602	-0.0286387	-0.487024	0.0588035	318	Brain dMRI	1	0.034971
ADAMTSL2	25216_IDP_dMRI_TBSS_L1_Anterior_limb_of_internal_capsule_R	0.00012744	0.0677336	3.83604	0.0176572	3228	0.848744	0.0112208	0.190888	0.0587821	318	Brain dMRI	1	0.0117728
ADAMTSL2	25472_IDP_dMRI_TBSS_ISOVF_External_capsule_R	0.000111465	0.0682935	3.86898	0.0176515	3228	0.464357	0.0423239	0.732642	0.0577689	318	Brain dMRI	1	0.0106144
ADAMTSL4	25128_IDP_dMRI_TBSS_MD_Superior_corona_radiata_R	0.000207449	0.0654973	3.71404	0.017635	3228	0.828461	-0.0130616	-0.216867	0.0602286	318	Brain dMRI	1	0.0170228
ADAMTSL4	25216_IDP_dMRI_TBSS_L1_Anterior_limb_of_internal_capsule_R	0.000145645	0.0670071	3.80295	0.0176197	3228	0.827522	0.0131073	0.218074	0.0601051	318	Brain dMRI	1	0.0130439
ADAMTSL4	25340_IDP_dMRI_TBSS_L3_Uncinate_fasciculus_R	0.000755168	0.0594137	3.37197	0.0176199	3228	0.280935	-0.064336	-1.08019	0.0595597	318	Brain dMRI	1	0.0432033
ADAMTSL4	25377_IDP_dMRI_TBSS_ICVF_External_capsule_L	0.000228707	-0.0650431	-3.68919	0.0176307	3228	0.951672	-0.00363336	-0.0606581	0.059899	318	Brain dMRI	1	0.0183151
ADAMTSL4	25464_IDP_dMRI_TBSS_ISOVF_Superior_corona_radiata_R	0.000734596	0.0595534	3.3796	0.0176214	3228	0.880991	-0.00886463	-0.149842	0.0591597	318	Brain dMRI	1	0.0423648
ADD1	25058_IDP_dMRI_TBSS_FA_Genu_of_corpus_callosum	0.00035701	0.0631142	3.57381	0.0176602	3228	0.89111	0.00794259	0.137018	0.0579676	318	Brain dMRI	1	0.0254216
ADD1	25096_IDP_dMRI_TBSS_FA_Superior_longitudinal_fasciculus_R	0.000767341	0.0595509	3.36755	0.0176838	3228	0.025741	-0.129217	-2.2414	0.0576498	318	Brain dMRI	1	0.0436963
ADD1	25250_IDP_dMRI_TBSS_L2_Genu_of_corpus_callosum	0.000717185	-0.0598079	-3.38621	0.0176622	3228	0.975622	0.00178451	0.0305833	0.0583492	318	Brain dMRI	1	0.0416713
ADD1	25346_IDP_dMRI_TBSS_ICVF_Genu_of_corpus_callosum	0.00075572	0.059584	3.37177	0.0176714	3228	0.199312	-0.0737584	-1.28639	0.0573374	318	Brain dMRI	1	0.0432264
ADD1	25347_IDP_dMRI_TBSS_ICVF_Body_of_corpus_callosum	0.00071202	0.0598857	3.3882	0.0176748	3228	0.470807	-0.041231	-0.722094	0.0570993	318	Brain dMRI	1	0.0414619
ADGRB3	25158_IDP_dMRI_TBSS_MO_Corticospinal_tract_R	0.000641156	0.0506603	3.41596	0.0148305	4563	0.819772	0.0110699	0.227974	0.0485576	461	Brain dMRI	1	0.0385384
ADGRB3	25380_IDP_dMRI_TBSS_ICVF_Cingulum_hippocampus_R	0.000238101	0.0545928	3.67767	0.0148444	4563	0.836236	0.0100542	0.206833	0.0486104	461	Brain dMRI	1	0.0188623
ADGRE2	25439_IDP_dMRI_TBSS_OD_Tapetum_L	0.000553206	0.0513749	3.45604	0.0148653	4563	0.181954	-0.0646615	-1.33688	0.0483674	461	Brain dMRI	1	0.0348227
ADGRE5	25439_IDP_dMRI_TBSS_OD_Tapetum_L	0.000434018	0.0523534	3.52108	0.0148686	4563	0.0504143	-0.0954294	-1.96182	0.0486432	461	Brain dMRI	1	0.0292995
ADGRG1	25154_IDP_dMRI_TBSS_MO_Genu_of_corpus_callosum	0.000629311	-0.0509966	-3.42105	0.0149067	4563	0.299659	0.0496432	1.03839	0.0478077	461	Brain dMRI	1	0.0380444
ADGRG1	25218_IDP_dMRI_TBSS_L1_Posterior_limb_of_internal_capsule_R	0.000318532	0.0536432	3.60251	0.0148905	4563	0.541673	0.0289673	0.610762	0.0474282	461	Brain dMRI	1	0.0233924
ADGRG1	25219_IDP_dMRI_TBSS_L1_Posterior_limb_of_internal_capsule_L	0.000520722	0.0516983	3.47236	0.0148885	4563	0.923851	0.00453686	0.0956395	0.0474371	461	Brain dMRI	1	0.0333479
ADGRG1	25224_IDP_dMRI_TBSS_L1_Superior_corona_radiata_R	0.000705239	0.0505018	3.38986	0.0148979	4563	0.967172	0.00196226	0.0411793	0.0476515	461	Brain dMRI	1	0.0411915
ADGRG1	25416_IDP_dMRI_TBSS_OD_Superior_corona_radiata_R	0.000869588	-0.0496497	-3.33186	0.0149015	4563	0.878527	-0.00728625	-0.152926	0.0476457	461	Brain dMRI	1	0.0476447
ADGRG2	25160_IDP_dMRI_TBSS_MO_Medial_lemniscus_R	0.000243825	0.0545549	3.67158	0.0148587	4563	0.418997	-0.0389578	-0.808924	0.04816	461	Brain dMRI	1	0.0192004
ADGRV1	25311_IDP_dMRI_TBSS_L3_Cerebral_peduncle_L	0.000628135	0.0602715	3.42255	0.0176101	3228	0.396269	-0.0510869	-0.849537	0.0601351	318	Brain dMRI	1	0.037994
ADH4	25216_IDP_dMRI_TBSS_L1_Anterior_limb_of_internal_capsule_R	0.000789435	0.0499992	3.35874	0.0148863	4563	0.63663	0.0225813	0.472746	0.0477662	461	Brain dMRI	1	0.0445645
ADIPOQ	25145_IDP_dMRI_TBSS_MD_Superior_longitudinal_fasciculus_L	0.000846703	0.0590256	3.34022	0.0176712	3228	0.593418	0.0310529	0.53447	0.0581004	318	Brain dMRI	1	0.0467704
ADIPOQ	25231_IDP_dMRI_TBSS_L1_Sagittal_stratum_L	0.000621686	0.0605505	3.42537	0.0176771	3228	0.595514	-0.0314743	-0.531437	0.0592248	318	Brain dMRI	1	0.0377295
ADIPOQ	25348_IDP_dMRI_TBSS_ICVF_Splenium_of_corpus_callosum	0.000469913	-0.0618577	-3.50096	0.0176688	3228	0.947045	0.00387019	0.0664742	0.0582209	318	Brain dMRI	1	0.031008
ADIPOQ	25358_IDP_dMRI_TBSS_ICVF_Cerebral_peduncle_R	9.75e-05	-0.0689354	-3.90165	0.0176683	3228	0.583628	-0.0322148	-0.548695	0.0587117	318	Brain dMRI	1	0.0095678
ADIPOQ	25370_IDP_dMRI_TBSS_ICVF_Posterior_corona_radiata_R	0.00063529	-0.0604561	-3.41946	0.01768	3228	0.744746	-0.0187995	-0.325879	0.0576885	318	Brain dMRI	1	0.0382934
ADIPOQ	25373_IDP_dMRI_TBSS_ICVF_Posterior_thalamic_radiation_L	0.00054186	-0.061236	-3.46266	0.0176847	3228	0.721446	-0.0208087	-0.356867	0.0583095	318	Brain dMRI	1	0.0343025
ADIPOQ	25384_IDP_dMRI_TBSS_ICVF_Superior_longitudinal_fasciculus_R	0.000181761	-0.0662097	-3.74749	0.0176677	3228	0.556149	-0.0337204	-0.58924	0.0572268	318	Brain dMRI	1	0.0154313
ADIPOQ	25385_IDP_dMRI_TBSS_ICVF_Superior_longitudinal_fasciculus_L	8.26e-05	-0.0696299	-3.94181	0.0176645	3228	0.61092	-0.0295061	-0.509302	0.0579343	318	Brain dMRI	1	0.00841726
ADIPOQ	25390_IDP_dMRI_TBSS_ICVF_Tapetum_R	0.000867265	-0.0589477	-3.33353	0.0176833	3228	0.491647	0.0402313	0.688547	0.0584293	318	Brain dMRI	1	0.047548
ADM	25142_IDP_dMRI_TBSS_MD_Fornix_cres+Stria_terminalis_R	0.000268134	0.054089	3.64715	0.0148305	4563	0.179873	0.0632653	1.34329	0.0470974	461	Brain dMRI	1	0.0206158
ADM	25170_IDP_dMRI_TBSS_MO_Posterior_limb_of_internal_capsule_R	0.000303484	0.0536102	3.6151	0.0148295	4563	0.478939	0.0335725	0.708617	0.0473775	461	Brain dMRI	1	0.0225701
ADM	25171_IDP_dMRI_TBSS_MO_Posterior_limb_of_internal_capsule_L	4.8e-05	0.0602863	4.0692	0.0148153	4563	0.449558	0.0358225	0.756829	0.0473324	461	Brain dMRI	1	0.00546384
ADM	25182_IDP_dMRI_TBSS_MO_Sagittal_stratum_R	0.000580523	-0.0510832	-3.44299	0.0148369	4563	0.168123	-0.0656911	-1.38054	0.0475836	461	Brain dMRI	1	0.0359972
ADM	25219_IDP_dMRI_TBSS_L1_Posterior_limb_of_internal_capsule_L	0.000834318	0.0495635	3.34339	0.0148243	4563	0.764556	0.0141674	0.29969	0.0472735	461	Brain dMRI	1	0.0462944
ADM	25238_IDP_dMRI_TBSS_L1_Fornix_cres+Stria_terminalis_R	0.000195645	0.0552985	3.72763	0.0148348	4563	0.175565	0.0643332	1.35673	0.047418	461	Brain dMRI	1	0.0162953
ADM	25329_IDP_dMRI_TBSS_L3_External_capsule_L	0.000812105	0.0497213	3.35089	0.0148382	4563	0.70803	-0.017899	-0.374746	0.047763	461	Brain dMRI	1	0.0454418
ADM	25334_IDP_dMRI_TBSS_L3_Fornix_cres+Stria_terminalis_R	0.000257049	0.0542434	3.65802	0.0148286	4563	0.228689	0.0569463	1.20542	0.0472418	461	Brain dMRI	1	0.0199667
ADM	25377_IDP_dMRI_TBSS_ICVF_External_capsule_L	5.26e-05	-0.0600216	-4.04761	0.0148289	4563	0.965088	0.00209433	0.0437945	0.0478219	461	Brain dMRI	1	0.00587799
ADM	25411_IDP_dMRI_TBSS_OD_Posterior_limb_of_internal_capsule_L	0.000227283	-0.0546788	-3.68955	0.0148199	4563	0.760783	0.0144024	0.304643	0.0472763	461	Brain dMRI	1	0.0182338
ADM	25478_IDP_dMRI_TBSS_ISOVF_Fornix_cres+Stria_terminalis_R	9.97e-05	0.05771	3.8947	0.0148176	4563	0.0396171	0.0972041	2.06387	0.047098	461	Brain dMRI	1	0.00973808
ADRA2A	25120_IDP_dMRI_TBSS_MD_Anterior_limb_of_internal_capsule_R	9.31e-05	0.0690834	3.91275	0.017656	3228	0.97917	-0.00151768	-0.0261316	0.0580784	318	Brain dMRI	1	0.00923129
ADRA2A	25121_IDP_dMRI_TBSS_MD_Anterior_limb_of_internal_capsule_L	0.000447765	0.0620758	3.51385	0.017666	3228	0.633895	-0.0282016	-0.476746	0.0591543	318	Brain dMRI	1	0.0299482
ADRA2A	25216_IDP_dMRI_TBSS_L1_Anterior_limb_of_internal_capsule_R	0.000166352	0.0665259	3.76976	0.0176473	3228	0.407091	-0.0487753	-0.830206	0.0587509	318	Brain dMRI	1	0.0144343
AFP	25477_IDP_dMRI_TBSS_ISOVF_Cingulum_hippocampus_L	0.0008665	-0.0495244	-3.33285	0.0148595	4563	0.27604	-0.0527112	-1.09062	0.0483316	461	Brain dMRI	1	0.0475177
AGER	25199_IDP_dMRI_TBSS_MO_Tapetum_L	0.000578685	-0.0511633	-3.44385	0.0148564	4563	0.562077	-0.028331	-0.580201	0.0488297	461	Brain dMRI	1	0.0359231
AGER	25439_IDP_dMRI_TBSS_OD_Tapetum_L	4.32e-05	0.0607643	4.09367	0.0148435	4563	0.584552	0.0263886	0.547153	0.048229	461	Brain dMRI	1	0.00502691
AGRP	25124_IDP_dMRI_TBSS_MD_Retrolenticular_part_of_internal_capsule_R	0.000241943	0.0545114	3.67357	0.0148388	4563	0.176465	0.0638479	1.3539	0.0471585	461	Brain dMRI	1	0.0190882
AGRP	25127_IDP_dMRI_TBSS_MD_Anterior_corona_radiata_L	0.0004048	0.052541	3.53957	0.0148439	4563	0.553199	0.0283748	0.593429	0.047815	461	Brain dMRI	1	0.0278485
AGRP	25246_IDP_dMRI_TBSS_L1_Tapetum_R	0.000220341	0.0548685	3.69746	0.0148395	4563	0.699576	-0.0185033	-0.386145	0.0479179	461	Brain dMRI	1	0.0178137
AGRP	25279_IDP_dMRI_TBSS_L2_Sagittal_stratum_L	0.000419381	0.0524014	3.53019	0.0148438	4563	0.200239	0.0615548	1.2828	0.0479847	461	Brain dMRI	1	0.028572
AGRP	25313_IDP_dMRI_TBSS_L3_Anterior_limb_of_internal_capsule_L	0.000240857	0.0545317	3.67472	0.0148397	4563	0.974156	-0.00156158	-0.0324147	0.048175	461	Brain dMRI	1	0.0190261
AGRP	25316_IDP_dMRI_TBSS_L3_Retrolenticular_part_of_internal_capsule_R	4.8e-05	0.0603519	4.06924	0.0148312	4563	0.0494454	0.0937919	1.97018	0.0476057	461	Brain dMRI	1	0.00546297
AGRP	25319_IDP_dMRI_TBSS_L3_Anterior_corona_radiata_L	7.57e-05	0.0587806	3.96138	0.0148384	4563	0.424453	0.0381023	0.799465	0.0476598	461	Brain dMRI	1	0.00785399
AGRP	25327_IDP_dMRI_TBSS_L3_Sagittal_stratum_L	0.000430658	0.0523032	3.52314	0.0148456	4563	0.356584	0.0444049	0.922866	0.0481163	461	Brain dMRI	1	0.0291314
AGRP	25328_IDP_dMRI_TBSS_L3_External_capsule_R	0.000420441	0.0523799	3.52952	0.0148405	4563	0.316754	0.0474248	1.00229	0.0473162	461	Brain dMRI	1	0.0286268
AGRP	25336_IDP_dMRI_TBSS_L3_Superior_longitudinal_fasciculus_R	0.000529201	0.0514671	3.46801	0.0148405	4563	0.328406	0.0465008	0.978419	0.0475264	461	Brain dMRI	1	0.033725
AGXT	25103_IDP_dMRI_TBSS_FA_Tapetum_L	0.000676377	0.050586	3.40133	0.0148724	4563	0.813859	0.0113583	0.235592	0.0482117	461	Brain dMRI	1	0.0400246
AGXT	25295_IDP_dMRI_TBSS_L2_Tapetum_L	0.000760582	-0.0501248	-3.36904	0.0148781	4563	0.739322	0.0160715	0.332963	0.0482682	461	Brain dMRI	1	0.0434265
AHCY	25156_IDP_dMRI_TBSS_MO_Splenium_of_corpus_callosum	0.000779204	0.0499508	3.36235	0.0148559	4563	0.465587	-0.0355704	-0.730316	0.0487055	461	Brain dMRI	1	0.0441533
AHCY	25176_IDP_dMRI_TBSS_MO_Superior_corona_radiata_R	4.72e-06	0.0680141	4.58234	0.0148427	4563	0.360775	0.0442425	0.914846	0.0483606	461	Brain dMRI	1	0.00080576
AHCY	25177_IDP_dMRI_TBSS_MO_Superior_corona_radiata_L	0.000707809	0.05035	3.38886	0.0148575	4563	0.579934	0.0268173	0.553893	0.0484161	461	Brain dMRI	1	0.0412921
AHCY	25178_IDP_dMRI_TBSS_MO_Posterior_corona_radiata_R	0.000846415	0.0496419	3.33938	0.0148656	4563	0.551881	0.0289211	0.595402	0.0485741	461	Brain dMRI	1	0.0467612
AHCY	25204_IDP_dMRI_TBSS_L1_Splenium_of_corpus_callosum	8.29e-05	0.0585029	3.93937	0.0148508	4563	0.648662	0.0221015	0.455936	0.048475	461	Brain dMRI	1	0.00844045
AHCY	25443_IDP_dMRI_TBSS_ISOVF_Body_of_corpus_callosum	0.000639803	0.0507912	3.41653	0.0148663	4563	0.977894	-0.00134026	-0.0277246	0.048342	461	Brain dMRI	1	0.0384789
AHNAK	25082_IDP_dMRI_TBSS_FA_Posterior_corona_radiata_R	0.000353749	0.0632619	3.57622	0.0176896	3228	0.539428	-0.035407	-0.614393	0.0576292	318	Brain dMRI	1	0.0252461
AHNAK	25084_IDP_dMRI_TBSS_FA_Posterior_thalamic_radiation_R	0.000601711	0.0607893	3.43426	0.0177008	3228	0.622624	0.0285359	0.492652	0.0579232	318	Brain dMRI	1	0.0368992
AHNAK	25085_IDP_dMRI_TBSS_FA_Posterior_thalamic_radiation_L	0.000824001	0.0592613	3.34779	0.0177016	3228	0.749005	-0.0186334	-0.32025	0.0581839	318	Brain dMRI	1	0.0459009
AHNAK	25107_IDP_dMRI_TBSS_MD_Body_of_corpus_callosum	0.000613208	-0.0606795	-3.42911	0.0176954	3228	0.248566	0.066326	1.15612	0.0573697	318	Brain dMRI	1	0.0373661
AHNAK	25131_IDP_dMRI_TBSS_MD_Posterior_corona_radiata_L	0.00090052	-0.0588224	-3.32301	0.0177016	3228	0.379271	0.0508908	0.880559	0.0577938	318	Brain dMRI	1	0.0487852
AHNAK	25242_IDP_dMRI_TBSS_L1_Superior_fronto-occipital_fasciculus_R	0.000587207	-0.0608781	-3.44089	0.0176925	3228	0.425441	0.0462914	0.798119	0.0580006	318	Brain dMRI	1	0.0362886
AHNAK	25259_IDP_dMRI_TBSS_L2_Inferior_cerebellar_peduncle_L	0.000509181	-0.0615522	-3.47943	0.0176903	3228	0.645338	0.0265572	0.46072	0.0576428	318	Brain dMRI	1	0.0328222
AHNAK	25276_IDP_dMRI_TBSS_L2_Posterior_thalamic_radiation_R	0.000145227	-0.067304	-3.80367	0.0176945	3228	0.726208	-0.020461	-0.350506	0.0583756	318	Brain dMRI	1	0.0130148
AHNAK	25277_IDP_dMRI_TBSS_L2_Posterior_thalamic_radiation_L	0.000197158	-0.0659591	-3.72695	0.0176979	3228	0.433854	0.0457437	0.783681	0.0583704	318	Brain dMRI	1	0.0163902
AHNAK	25324_IDP_dMRI_TBSS_L3_Posterior_thalamic_radiation_R	0.000203881	-0.0657927	-3.71845	0.0176936	3228	0.596583	-0.0307442	-0.529893	0.0580196	318	Brain dMRI	1	0.0168097
AHNAK	25325_IDP_dMRI_TBSS_L3_Posterior_thalamic_radiation_L	0.000270701	-0.0645042	-3.64589	0.0176923	3228	0.996867	-0.000228354	-0.00393004	0.0581049	318	Brain dMRI	1	0.0207603
AHNAK	25359_IDP_dMRI_TBSS_ICVF_Cerebral_peduncle_L	0.000387465	0.0628067	3.55224	0.0176809	3228	0.119155	-0.0902861	-1.56285	0.05777	318	Brain dMRI	1	0.0269834
AHNAK2	25282_IDP_dMRI_TBSS_L2_Cingulum_cingulate_gyrus_R	0.000613078	-0.0605206	-3.42917	0.0176488	3228	0.899976	-0.00720158	-0.125799	0.0572468	318	Brain dMRI	1	0.0373598
AHNAK2	25451_IDP_dMRI_TBSS_ISOVF_Inferior_cerebellar_peduncle_L	0.000885245	-0.0587824	-3.32779	0.0176641	3228	0.425396	-0.0461595	-0.798197	0.0578297	318	Brain dMRI	1	0.0482252
AHSP	25083_IDP_dMRI_TBSS_FA_Posterior_corona_radiata_L	0.000636163	0.0507941	3.41809	0.0148604	4563	0.245582	0.0553907	1.1627	0.0476396	461	Brain dMRI	1	0.0383302
AHSP	25090_IDP_dMRI_TBSS_FA_Cingulum_cingulate_gyrus_R	0.000396146	0.0526903	3.54528	0.0148621	4563	0.171306	0.0649852	1.37026	0.0474255	461	Brain dMRI	1	0.0274226
AHSP	25093_IDP_dMRI_TBSS_FA_Cingulum_hippocampus_L	3.62e-05	0.061366	4.13466	0.0148418	4563	0.493398	0.0326433	0.685488	0.0476205	461	Brain dMRI	1	0.00435457
AHSP	25315_IDP_dMRI_TBSS_L3_Posterior_limb_of_internal_capsule_L	0.000300486	-0.0537393	-3.61768	0.0148546	4563	0.0117412	-0.119263	-2.53042	0.0471319	461	Brain dMRI	1	0.0224008
AHSP	25333_IDP_dMRI_TBSS_L3_Cingulum_hippocampus_L	0.000217218	-0.0549819	-3.70109	0.0148556	4563	0.184708	-0.0632794	-1.32849	0.0476327	461	Brain dMRI	1	0.01763
AHSP	25348_IDP_dMRI_TBSS_ICVF_Splenium_of_corpus_callosum	0.000422229	0.0524328	3.52839	0.0148603	4563	0.0102263	0.121867	2.57924	0.0472493	461	Brain dMRI	1	0.0287201
AHSP	25358_IDP_dMRI_TBSS_ICVF_Cerebral_peduncle_R	7.02e-06	0.0667728	4.49833	0.0148439	4563	0.0554397	0.0914312	1.92052	0.0476075	461	Brain dMRI	1	0.00112714
AHSP	25359_IDP_dMRI_TBSS_ICVF_Cerebral_peduncle_L	1.1e-08	0.0848438	5.72448	0.0148212	4563	0.0465446	0.0944618	1.99606	0.0473241	461	Brain dMRI	0.0339255	3.77e-06
AHSP	25449_IDP_dMRI_TBSS_ISOVF_Medial_lemniscus_L	0.000870277	-0.0494724	-3.33163	0.0148493	4563	0.336953	-0.04565	-0.961256	0.04749	461	Brain dMRI	1	0.0476672
AIFM1	25204_IDP_dMRI_TBSS_L1_Splenium_of_corpus_callosum	0.000751486	0.0500669	3.37237	0.0148462	4563	0.811934	0.0116378	0.238075	0.0488831	461	Brain dMRI	1	0.0430528
AIFM1	25240_IDP_dMRI_TBSS_L1_Superior_longitudinal_fasciculus_R	9.23e-05	0.0580857	3.91346	0.0148426	4563	0.0887344	0.0820838	1.7059	0.0481177	461	Brain dMRI	1	0.00917136
AIFM1	25480_IDP_dMRI_TBSS_ISOVF_Superior_longitudinal_fasciculus_R	0.0006057	0.0509605	3.43146	0.014851	4563	0.224733	0.0593315	1.21575	0.0488023	461	Brain dMRI	1	0.0370525
AK1	25073_IDP_dMRI_TBSS_FA_Anterior_limb_of_internal_capsule_L	0.000628615	0.0508096	3.42135	0.0148508	4563	0.590046	0.0257084	0.539166	0.0476818	461	Brain dMRI	1	0.0380138
AK1	25089_IDP_dMRI_TBSS_FA_External_capsule_L	0.000702318	0.0503538	3.391	0.0148492	4563	0.417739	-0.038893	-0.811116	0.0479501	461	Brain dMRI	1	0.0410708
AK1	25093_IDP_dMRI_TBSS_FA_Cingulum_hippocampus_L	0.000764058	0.049989	3.36778	0.0148433	4563	0.503146	0.0318783	0.6701	0.0475724	461	Brain dMRI	1	0.0435528
AK1	25097_IDP_dMRI_TBSS_FA_Superior_longitudinal_fasciculus_L	0.000681737	0.0504885	3.39917	0.0148532	4563	0.351185	-0.0441709	-0.933287	0.0473283	461	Brain dMRI	1	0.0402434
AK1	25178_IDP_dMRI_TBSS_MO_Posterior_corona_radiata_R	0.000240628	0.0545677	3.67496	0.0148485	4563	0.635867	0.0225977	0.473815	0.0476931	461	Brain dMRI	1	0.0190125
AK1	25289_IDP_dMRI_TBSS_L2_Superior_longitudinal_fasciculus_L	0.000721577	-0.0502511	-3.38356	0.0148515	4563	0.251543	0.0542581	1.14812	0.0472581	461	Brain dMRI	1	0.0418521
AK1	25333_IDP_dMRI_TBSS_L3_Cingulum_hippocampus_L	0.000177376	-0.0557112	-3.75234	0.014847	4563	0.810428	-0.0114431	-0.240018	0.0476759	461	Brain dMRI	1	0.015157
AK1	25437_IDP_dMRI_TBSS_OD_Uncinate_fasciculus_L	0.000154419	-0.056228	-3.78705	0.0148475	4563	0.640978	0.0223106	0.466656	0.0478095	461	Brain dMRI	1	0.0136392
AKR1B1	25176_IDP_dMRI_TBSS_MO_Superior_corona_radiata_R	0.000214868	0.0549604	3.70386	0.0148387	4563	0.450017	0.0362156	0.756063	0.0479002	461	Brain dMRI	1	0.0174828
AKR1B10	25202_IDP_dMRI_TBSS_L1_Genu_of_corpus_callosum	0.000550226	0.0611887	3.45852	0.0176922	3228	0.674727	0.0249355	0.420087	0.0593579	318	Brain dMRI	1	0.0346871
AKR1B10	25220_IDP_dMRI_TBSS_L1_Retrolenticular_part_of_internal_capsule_R	0.000382708	0.0628789	3.5555	0.0176849	3228	0.750965	0.0186111	0.317663	0.0585877	318	Brain dMRI	1	0.0267322
AKR1B10	25222_IDP_dMRI_TBSS_L1_Anterior_corona_radiata_R	0.000375351	0.0629705	3.56062	0.0176852	3228	0.656584	-0.0263244	-0.445084	0.0591447	318	Brain dMRI	1	0.0263609
AKR1B10	25412_IDP_dMRI_TBSS_OD_Retrolenticular_part_of_internal_capsule_R	0.000601357	-0.060645	-3.43442	0.017658	3228	0.542211	-0.0362162	-0.610179	0.0593534	318	Brain dMRI	1	0.036884
AKT1S1	25176_IDP_dMRI_TBSS_MO_Superior_corona_radiata_R	2.1e-05	0.0632032	4.25883	0.0148405	4563	0.383098	0.0420222	0.873077	0.0481311	461	Brain dMRI	1	0.00279479
AKT1S1	25204_IDP_dMRI_TBSS_L1_Splenium_of_corpus_callosum	5.56e-05	0.0598875	4.03479	0.0148428	4563	0.518134	-0.0311921	-0.646747	0.0482292	461	Brain dMRI	1	0.00614308
AKT1S1	25240_IDP_dMRI_TBSS_L1_Superior_longitudinal_fasciculus_R	0.000704511	0.0503549	3.39015	0.0148533	4563	0.273194	0.0522066	1.09711	0.0475856	461	Brain dMRI	1	0.0411599
AKT3	25108_IDP_dMRI_TBSS_MD_Splenium_of_corpus_callosum	0.000259319	0.0542877	3.65576	0.0148499	4563	0.0436421	0.098557	2.02335	0.0487097	461	Brain dMRI	1	0.0200967
AKT3	25204_IDP_dMRI_TBSS_L1_Splenium_of_corpus_callosum	7.61e-05	0.0587713	3.96014	0.0148407	4563	0.710443	0.018192	0.371501	0.048969	461	Brain dMRI	1	0.00788647
AKT3	25240_IDP_dMRI_TBSS_L1_Superior_longitudinal_fasciculus_R	0.00074278	0.0501289	3.37558	0.0148504	4563	0.0285415	0.105682	2.19701	0.0481025	461	Brain dMRI	1	0.0426907
ALDH1A1	25060_IDP_dMRI_TBSS_FA_Splenium_of_corpus_callosum	0.000136826	0.0566799	3.8171	0.0148489	4563	0.170419	0.0654501	1.37311	0.0476655	461	Brain dMRI	1	0.012441
ALDH1A1	25064_IDP_dMRI_TBSS_FA_Medial_lemniscus_R	0.000168827	0.0559319	3.76474	0.0148568	4563	0.222812	0.058438	1.22081	0.047868	461	Brain dMRI	1	0.0145942
ALDH1A1	25073_IDP_dMRI_TBSS_FA_Anterior_limb_of_internal_capsule_L	0.000460975	0.0520902	3.50502	0.0148616	4563	0.227947	0.0578769	1.20735	0.0479371	461	Brain dMRI	1	0.0305791
ALDH1A1	25074_IDP_dMRI_TBSS_FA_Posterior_limb_of_internal_capsule_R	4.18e-05	0.060871	4.10144	0.0148414	4563	0.710975	-0.0177297	-0.370787	0.0478163	461	Brain dMRI	1	0.0048953
ALDH1A1	25075_IDP_dMRI_TBSS_FA_Posterior_limb_of_internal_capsule_L	1.72e-05	0.0638385	4.3036	0.0148337	4563	0.976453	-0.00141123	-0.0295325	0.0477857	461	Brain dMRI	1	0.00237235
ALDH1A1	25076_IDP_dMRI_TBSS_FA_Retrolenticular_part_of_internal_capsule_R	0.000652682	0.0506561	3.41109	0.0148504	4563	0.712873	-0.0176658	-0.368238	0.0479737	461	Brain dMRI	1	0.0390315
ALDH1A1	25077_IDP_dMRI_TBSS_FA_Retrolenticular_part_of_internal_capsule_L	8.25e-06	0.0662189	4.46365	0.0148352	4563	0.955293	0.00269114	0.0560931	0.0479764	461	Brain dMRI	1	0.00128946
ALDH1A1	25081_IDP_dMRI_TBSS_FA_Superior_corona_radiata_L	0.000349752	0.0531607	3.57807	0.0148574	4563	0.359013	-0.0437563	-0.91821	0.0476539	461	Brain dMRI	1	0.0250428
ALDH1A1	25082_IDP_dMRI_TBSS_FA_Posterior_corona_radiata_R	0.000144805	0.0565069	3.80305	0.0148583	4563	0.679706	0.0197973	0.413139	0.0479191	461	Brain dMRI	1	0.012991
ALDH1A1	25083_IDP_dMRI_TBSS_FA_Posterior_corona_radiata_L	0.00013717	0.056711	3.81648	0.0148595	4563	0.817111	-0.0111025	-0.231401	0.0479794	461	Brain dMRI	1	0.0124651
ALDH1A1	25088_IDP_dMRI_TBSS_FA_External_capsule_R	0.000293704	0.0538479	3.62361	0.0148603	4563	0.83799	-0.00975925	-0.204587	0.0477022	461	Brain dMRI	1	0.0220342
ALDH1A1	25089_IDP_dMRI_TBSS_FA_External_capsule_L	0.000356264	0.0530944	3.57323	0.0148589	4563	0.377741	-0.0426152	-0.88296	0.048264	461	Brain dMRI	1	0.0253858
ALDH1A1	25093_IDP_dMRI_TBSS_FA_Cingulum_hippocampus_L	4.95e-05	0.0603064	4.06195	0.0148466	4563	0.0750697	0.0851852	1.78427	0.0477422	461	Brain dMRI	1	0.00559911
ALDH1A1	25096_IDP_dMRI_TBSS_FA_Superior_longitudinal_fasciculus_R	3.1e-05	0.0619563	4.17038	0.0148563	4563	0.425304	-0.0380924	-0.797997	0.047735	461	Brain dMRI	1	0.00383952
ALDH1A1	25097_IDP_dMRI_TBSS_FA_Superior_longitudinal_fasciculus_L	6.9e-06	0.0668598	4.50211	0.0148508	4563	0.79861	-0.0121749	-0.255301	0.0476885	461	Brain dMRI	1	0.00111089
ALDH1A1	25101_IDP_dMRI_TBSS_FA_Uncinate_fasciculus_L	3.55e-05	0.0614969	4.13936	0.0148566	4563	0.152774	-0.0688511	-1.43229	0.0480708	461	Brain dMRI	1	0.00428528
ALDH1A1	25133_IDP_dMRI_TBSS_MD_Posterior_thalamic_radiation_L	0.000614733	-0.0509335	-3.42743	0.0148605	4563	0.0796845	-0.0830318	-1.75659	0.0472687	461	Brain dMRI	1	0.0374309
ALDH1A1	25248_IDP_dMRI_TBSS_L2_Middle_cerebellar_peduncle	0.000143927	-0.0565314	-3.80456	0.0148589	4563	0.090987	-0.0801009	-1.69393	0.0472869	461	Brain dMRI	1	0.0129292
ALDH1A1	25252_IDP_dMRI_TBSS_L2_Splenium_of_corpus_callosum	0.000585991	-0.0511082	-3.44044	0.0148551	4563	0.211077	-0.0597465	-1.25244	0.0477042	461	Brain dMRI	1	0.0362356
ALDH1A1	25266_IDP_dMRI_TBSS_L2_Posterior_limb_of_internal_capsule_R	0.000317542	-0.0535257	-3.60332	0.0148545	4563	0.870203	0.00778326	0.163497	0.047605	461	Brain dMRI	1	0.023346
ALDH1A1	25267_IDP_dMRI_TBSS_L2_Posterior_limb_of_internal_capsule_L	0.000135663	-0.0566965	-3.81922	0.014845	4563	0.69884	-0.0184573	-0.38714	0.0476759	461	Brain dMRI	1	0.0123574
ALDH1A1	25269_IDP_dMRI_TBSS_L2_Retrolenticular_part_of_internal_capsule_L	7.26e-05	-0.0589615	-3.9712	0.0148473	4563	0.889901	-0.00663353	-0.13851	0.0478921	461	Brain dMRI	1	0.00759411
ALDH1A1	25273_IDP_dMRI_TBSS_L2_Superior_corona_radiata_L	0.000745248	-0.0501623	-3.37467	0.0148644	4563	0.437091	0.0372419	0.777824	0.0478796	461	Brain dMRI	1	0.0427905
ALDH1A1	25285_IDP_dMRI_TBSS_L2_Cingulum_hippocampus_L	0.000604391	-0.0510275	-3.43205	0.014868	4563	0.0574966	-0.0913799	-1.90451	0.0479807	461	Brain dMRI	1	0.0370046
ALDH1A1	25289_IDP_dMRI_TBSS_L2_Superior_longitudinal_fasciculus_L	6.09e-05	-0.0596156	-4.01297	0.0148557	4563	0.292469	0.0501544	1.05399	0.0475854	461	Brain dMRI	1	0.00660894
ALDH1A1	25296_IDP_dMRI_TBSS_L3_Middle_cerebellar_peduncle	0.00060845	-0.0509774	-3.43023	0.0148612	4563	0.180023	-0.0635282	-1.34282	0.0473094	461	Brain dMRI	1	0.03717
ALDH1A1	25315_IDP_dMRI_TBSS_L3_Posterior_limb_of_internal_capsule_L	0.000233355	-0.0547181	-3.68282	0.0148577	4563	0.479489	-0.0337694	-0.707729	0.0477152	461	Brain dMRI	1	0.0185832
ALDH1A1	25317_IDP_dMRI_TBSS_L3_Retrolenticular_part_of_internal_capsule_L	0.000488854	-0.0518323	-3.48932	0.0148546	4563	0.321976	-0.0471426	-0.991523	0.0475456	461	Brain dMRI	1	0.0319097
ALDH1A1	25325_IDP_dMRI_TBSS_L3_Posterior_thalamic_radiation_L	8.79e-05	-0.0583174	-3.92529	0.0148568	4563	0.0440872	-0.0961121	-2.01907	0.0476022	461	Brain dMRI	1	0.00883108
ALDH1A1	25330_IDP_dMRI_TBSS_L3_Cingulum_cingulate_gyrus_R	0.000714706	-0.0503421	-3.3862	0.0148669	4563	0.267178	-0.052469	-1.111	0.047227	461	Brain dMRI	1	0.0415711
ALDH1A1	25333_IDP_dMRI_TBSS_L3_Cingulum_hippocampus_L	0.000219188	-0.0549621	-3.69879	0.0148595	4563	0.03877	-0.0990086	-2.07284	0.0477647	461	Brain dMRI	1	0.0177453
ALDH1A1	25348_IDP_dMRI_TBSS_ICVF_Splenium_of_corpus_callosum	8.23e-05	0.0585605	3.94106	0.0148591	4563	0.0304724	0.103379	2.17092	0.0476198	461	Brain dMRI	1	0.00839711
ALDH1A1	25358_IDP_dMRI_TBSS_ICVF_Cerebral_peduncle_R	0.00060729	0.0509862	3.43075	0.0148615	4563	0.446094	0.0366407	0.76263	0.0480452	461	Brain dMRI	1	0.0371165
ALDH1A1	25359_IDP_dMRI_TBSS_ICVF_Cerebral_peduncle_L	5.45e-05	0.0599878	4.03909	0.0148518	4563	0.850307	0.00902739	0.188838	0.0478049	461	Brain dMRI	1	0.00605315
ALDH1A1	25437_IDP_dMRI_TBSS_OD_Uncinate_fasciculus_L	8.37e-06	-0.0662425	-4.46072	0.0148502	4563	0.699061	0.0186198	0.386842	0.0481329	461	Brain dMRI	1	0.00130405
ALDH2	25262_IDP_dMRI_TBSS_L2_Cerebral_peduncle_R	0.000219457	-0.0652583	-3.69973	0.0176387	3228	0.540953	-0.0357244	-0.612082	0.0583653	318	Brain dMRI	1	0.0177604
ALDH2	25310_IDP_dMRI_TBSS_L3_Cerebral_peduncle_R	0.000864217	-0.058842	-3.33451	0.0176464	3228	0.957672	-0.00311554	-0.0531208	0.0586501	318	Brain dMRI	1	0.0474379
ALDH5A1	25240_IDP_dMRI_TBSS_L1_Superior_longitudinal_fasciculus_R	0.000354401	0.0630637	3.57574	0.0176366	3228	0.176727	0.0780658	1.35413	0.05765	318	Brain dMRI	1	0.0252832
ALPI	25120_IDP_dMRI_TBSS_MD_Anterior_limb_of_internal_capsule_R	0.000141116	-0.0671952	-3.81081	0.0176328	3228	0.509102	0.0387207	0.661039	0.0585755	318	Brain dMRI	1	0.0127326
ALPI	25122_IDP_dMRI_TBSS_MD_Posterior_limb_of_internal_capsule_R	0.000760541	-0.0594631	-3.37001	0.0176448	3228	0.119359	0.0922747	1.56199	0.0590751	318	Brain dMRI	1	0.043425
ALPI	25136_IDP_dMRI_TBSS_MD_External_capsule_R	0.000258854	-0.0644683	-3.65743	0.0176267	3228	0.489002	0.040517	0.692763	0.0584861	318	Brain dMRI	1	0.0200716
ALPI	25216_IDP_dMRI_TBSS_L1_Anterior_limb_of_internal_capsule_R	0.000378049	-0.0627269	-3.55874	0.0176262	3228	0.568632	0.0338621	0.570706	0.0593337	318	Brain dMRI	1	0.026491
ALPI	25230_IDP_dMRI_TBSS_L1_Sagittal_stratum_R	0.000194056	-0.0657555	-3.73096	0.0176243	3228	0.972936	-0.00199418	-0.0339547	0.0587306	318	Brain dMRI	1	0.0162
ALPP	25068_IDP_dMRI_TBSS_FA_Superior_cerebellar_peduncle_R	0.00092331	-0.0493005	-3.31509	0.0148715	4563	0.186777	-0.0640679	-1.32224	0.0484541	461	Brain dMRI	1	0.0496425
ALPP	25095_IDP_dMRI_TBSS_FA_Fornix_cres+Stria_terminalis_L	1.72e-05	-0.0639164	-4.30275	0.0148548	4563	0.477325	-0.0344838	-0.711221	0.0484853	461	Brain dMRI	1	0.00237987
ALPP	25165_IDP_dMRI_TBSS_MO_Superior_cerebellar_peduncle_L	7.79e-05	-0.0587604	-3.95447	0.0148592	4563	4.22e-05	-0.196819	-4.13696	0.0475758	461	Brain dMRI	1	0.00804208
ALPP	25191_IDP_dMRI_TBSS_MO_Fornix_cres+Stria_terminalis_L	0.00040611	-0.0526194	-3.53871	0.0148696	4563	0.993454	0.000400285	0.00820943	0.0487591	461	Brain dMRI	1	0.0279186
ALPP	25358_IDP_dMRI_TBSS_ICVF_Cerebral_peduncle_R	0.000680182	0.050541	3.39979	0.0148659	4563	0.050228	0.0956228	1.96342	0.0487021	461	Brain dMRI	1	0.0401771
ALPP	25359_IDP_dMRI_TBSS_ICVF_Cerebral_peduncle_L	0.000474742	0.0519765	3.49716	0.0148625	4563	0.0250027	0.108771	2.24907	0.0483627	461	Brain dMRI	1	0.0312474
ALPP	25404_IDP_dMRI_TBSS_OD_Superior_cerebellar_peduncle_R	8.65e-05	0.0583803	3.9293	0.0148577	4563	0.0619724	0.0896819	1.87127	0.0479256	461	Brain dMRI	1	0.00871684
ALPP	25405_IDP_dMRI_TBSS_OD_Superior_cerebellar_peduncle_L	5.68e-08	0.0806827	5.43765	0.0148378	4563	0.0020717	0.148364	3.09825	0.0478865	461	Brain dMRI	0.174551	1.66e-05
ALPP	25407_IDP_dMRI_TBSS_OD_Cerebral_peduncle_L	0.000289407	0.053914	3.62742	0.0148629	4563	0.188908	0.0640845	1.31586	0.0487016	461	Brain dMRI	1	0.0217965
AMIGO1	25458_IDP_dMRI_TBSS_ISOVF_Posterior_limb_of_internal_capsule_R	2.45e-05	0.0745714	4.22528	0.0176489	3228	0.958587	-0.00304416	-0.0519706	0.0585747	318	Brain dMRI	1	0.00317936
AMIGO1	25464_IDP_dMRI_TBSS_ISOVF_Superior_corona_radiata_R	0.000216038	0.0653644	3.70373	0.0176483	3228	0.55345	-0.0343967	-0.593276	0.0579775	318	Brain dMRI	1	0.0175592
AMIGO2	25187_IDP_dMRI_TBSS_MO_Cingulum_cingulate_gyrus_L	0.00037852	0.0528089	3.55729	0.0148452	4563	0.810044	-0.0114337	-0.240514	0.0475385	461	Brain dMRI	1	0.0265162
AMOTL2	25096_IDP_dMRI_TBSS_FA_Superior_longitudinal_fasciculus_R	0.000905787	0.0587243	3.32137	0.0176807	3228	0.0660982	-0.109102	-1.84458	0.0591477	318	Brain dMRI	1	0.048982
AMPD3	25359_IDP_dMRI_TBSS_ICVF_Cerebral_peduncle_L	0.000628531	0.0604569	3.42238	0.0176652	3228	0.180974	0.0775004	1.34092	0.0577963	318	Brain dMRI	1	0.0380109
AMY1A_AMY1B_AMY1C	25434_IDP_dMRI_TBSS_OD_Superior_fronto-occipital_fasciculus_R	0.000383729	0.0626267	3.5548	0.0176175	3228	0.176038	0.0803067	1.3563	0.0592102	318	Brain dMRI	1	0.0267852
AMY2A	25233_IDP_dMRI_TBSS_L1_External_capsule_L	0.000817668	-0.0497098	-3.34899	0.0148432	4563	0.39671	-0.0407241	-0.848342	0.0480043	461	Brain dMRI	1	0.0456558
AMY2A	25242_IDP_dMRI_TBSS_L1_Superior_fronto-occipital_fasciculus_R	0.000182688	-0.0555389	-3.74492	0.0148305	4563	0.876759	0.00739959	0.15517	0.0476871	461	Brain dMRI	1	0.0154899
AMY2A	25243_IDP_dMRI_TBSS_L1_Superior_fronto-occipital_fasciculus_L	0.000356183	-0.0530342	-3.57329	0.0148418	4563	0.929476	0.0042406	0.0885548	0.0478867	461	Brain dMRI	1	0.0253815
AMY2B	25232_IDP_dMRI_TBSS_L1_External_capsule_R	0.000613819	-0.0508732	-3.42784	0.0148412	4563	0.888859	0.00657734	0.139829	0.0470386	461	Brain dMRI	1	0.0373909
AMY2B	25233_IDP_dMRI_TBSS_L1_External_capsule_L	0.000595495	-0.0510103	-3.43608	0.0148455	4563	0.459059	-0.0355697	-0.74105	0.047999	461	Brain dMRI	1	0.0366401
AMY2B	25242_IDP_dMRI_TBSS_L1_Superior_fronto-occipital_fasciculus_R	7.32e-05	-0.0588673	-3.96923	0.0148309	4563	0.823564	0.0106353	0.223097	0.0476713	461	Brain dMRI	1	0.00764708
AMY2B	25243_IDP_dMRI_TBSS_L1_Superior_fronto-occipital_fasciculus_L	5.39e-05	-0.0599765	-4.04174	0.0148393	4563	0.968062	0.00191785	0.0400615	0.0478725	461	Brain dMRI	1	0.00599856
ANGPT2	25287_IDP_dMRI_TBSS_L2_Fornix_cres+Stria_terminalis_L	0.000760203	0.0505067	3.36918	0.0149908	4563	0.787851	-0.0127733	-0.269267	0.0474372	461	Brain dMRI	1	0.0434136
ANGPT2	25335_IDP_dMRI_TBSS_L3_Fornix_cres+Stria_terminalis_L	0.000777871	0.0504126	3.36283	0.0149911	4563	0.877368	-0.00731288	-0.154396	0.0473644	461	Brain dMRI	1	0.0441014
ANGPT2	25395_IDP_dMRI_TBSS_OD_Body_of_corpus_callosum	1.19e-05	0.0657269	4.3849	0.0149894	4563	0.855819	0.00865812	0.181806	0.0476228	461	Brain dMRI	1	0.00175016
ANGPT2	25406_IDP_dMRI_TBSS_OD_Cerebral_peduncle_R	5.64e-05	0.0604467	4.03123	0.0149946	4563	0.653681	0.0214678	0.448962	0.0478166	461	Brain dMRI	1	0.00621949
ANGPT2	25466_IDP_dMRI_TBSS_ISOVF_Posterior_corona_radiata_R	0.000396251	0.0531931	3.54521	0.0150042	4563	0.102908	0.0774386	1.63432	0.0473826	461	Brain dMRI	1	0.0274287
ANGPT2	25478_IDP_dMRI_TBSS_ISOVF_Fornix_cres+Stria_terminalis_R	3.21e-05	0.0623391	4.16194	0.0149784	4563	0.440813	0.0365807	0.771522	0.0474137	461	Brain dMRI	1	0.00395764
ANGPT2	25479_IDP_dMRI_TBSS_ISOVF_Fornix_cres+Stria_terminalis_L	3.71e-05	0.0618343	4.12891	0.0149759	4563	0.518344	-0.030476	-0.646422	0.0471457	461	Brain dMRI	1	0.00444384
ANGPTL1	25415_IDP_dMRI_TBSS_OD_Anterior_corona_radiata_L	0.000398933	0.052621	3.54343	0.0148503	4563	0.381018	0.0421615	0.876905	0.0480799	461	Brain dMRI	1	0.0275547
ANGPTL1	25469_IDP_dMRI_TBSS_ISOVF_Posterior_thalamic_radiation_L	0.000823947	0.0497014	3.34687	0.0148501	4563	0.235629	0.0582634	1.18761	0.0490593	461	Brain dMRI	1	0.0458988
ANGPTL3	25303_IDP_dMRI_TBSS_L3_Corticospinal_tract_L	0.000721518	-0.0501709	-3.38359	0.0148277	4563	0.0466982	0.0950348	1.99466	0.0476447	461	Brain dMRI	1	0.0418502
ANGPTL4	25405_IDP_dMRI_TBSS_OD_Superior_cerebellar_peduncle_L	0.000698553	0.0504511	3.39248	0.0148714	4563	0.648187	0.0218381	0.456596	0.0478281	461	Brain dMRI	1	0.0409221
ANGPTL7	25395_IDP_dMRI_TBSS_OD_Body_of_corpus_callosum	0.000309464	0.0535845	3.61003	0.0148432	4563	0.856167	0.0087893	0.181362	0.0484627	461	Brain dMRI	1	0.0229033
ANK2	25193_IDP_dMRI_TBSS_MO_Superior_longitudinal_fasciculus_L	0.000792264	-0.0593183	-3.35869	0.0176611	3228	0.146038	-0.0833433	-1.4575	0.0571823	318	Brain dMRI	1	0.0446807
ANKRD54	25244_IDP_dMRI_TBSS_L1_Uncinate_fasciculus_R	0.000416812	0.0523603	3.53182	0.0148253	4563	0.762089	-0.0144907	-0.302927	0.0478356	461	Brain dMRI	1	0.0284506
ANP32C	25397_IDP_dMRI_TBSS_OD_Fornix	0.000379173	-0.0626998	-3.55795	0.0176225	3228	0.948537	0.00384607	0.0645983	0.0595382	318	Brain dMRI	1	0.026545
ANPEP	25283_IDP_dMRI_TBSS_L2_Cingulum_cingulate_gyrus_L	0.000745061	0.0501587	3.37474	0.014863	4563	0.831421	-0.0100887	-0.213006	0.0473634	461	Brain dMRI	1	0.0427813
ANXA11	25083_IDP_dMRI_TBSS_FA_Posterior_corona_radiata_L	0.000841845	-0.049648	-3.34089	0.0148607	4563	0.0227293	-0.1112	-2.28601	0.0486437	461	Brain dMRI	1	0.0465799
ANXA11	25108_IDP_dMRI_TBSS_MD_Splenium_of_corpus_callosum	0.000881718	0.0494461	3.32799	0.0148577	4563	0.167825	0.0673084	1.38151	0.0487209	461	Brain dMRI	1	0.0480889
ANXA11	25176_IDP_dMRI_TBSS_MO_Superior_corona_radiata_R	0.000158694	0.056128	3.78023	0.0148478	4563	0.573573	0.0274676	0.563219	0.048769	461	Brain dMRI	1	0.0139247
ANXA11	25204_IDP_dMRI_TBSS_L1_Splenium_of_corpus_callosum	0.00031444	0.0535441	3.60588	0.0148491	4563	0.48799	0.0338997	0.694095	0.0488402	461	Brain dMRI	1	0.0231684
ANXA11	25205_IDP_dMRI_TBSS_L1_Fornix	0.000798254	0.0498245	3.35566	0.0148479	4563	0.101939	0.0788247	1.63895	0.0480945	461	Brain dMRI	1	0.044922
ANXA11	25308_IDP_dMRI_TBSS_L3_Superior_cerebellar_peduncle_R	0.000860904	0.0495604	3.33465	0.0148622	4563	0.202893	0.0619822	1.27526	0.0486038	461	Brain dMRI	1	0.0473124
ANXA11	25320_IDP_dMRI_TBSS_L3_Superior_corona_radiata_R	0.000257088	0.0543578	3.65799	0.01486	4563	0.110835	0.0782198	1.59767	0.0489585	461	Brain dMRI	1	0.0199685
ANXA11	25443_IDP_dMRI_TBSS_ISOVF_Body_of_corpus_callosum	7.83e-05	0.0587182	3.95302	0.014854	4563	0.348069	0.0457205	0.939348	0.0486726	461	Brain dMRI	1	0.00808151
ANXA2	25166_IDP_dMRI_TBSS_MO_Cerebral_peduncle_R	0.000807931	-0.0592833	-3.35326	0.0176793	3228	0.851972	-0.0109352	-0.186766	0.0585501	318	Brain dMRI	1	0.0452891
ANXA2	25196_IDP_dMRI_TBSS_MO_Uncinate_fasciculus_R	0.00068224	-0.0600754	-3.39994	0.0176695	3228	0.99222	0.000572218	0.00975914	0.0586341	318	Brain dMRI	1	0.0402599
ANXA2	25406_IDP_dMRI_TBSS_OD_Cerebral_peduncle_R	0.00079405	0.0593565	3.35807	0.0176758	3228	0.644074	-0.0271478	-0.462485	0.0586998	318	Brain dMRI	1	0.0447528
ANXA3	25108_IDP_dMRI_TBSS_MD_Splenium_of_corpus_callosum	0.000788702	0.0499364	3.359	0.0148664	4563	0.333521	0.0470815	0.968114	0.0486322	461	Brain dMRI	1	0.0445362
ANXA3	25176_IDP_dMRI_TBSS_MO_Superior_corona_radiata_R	3.57e-05	0.0614594	4.13805	0.0148523	4563	0.952613	0.00289238	0.0594604	0.0486439	461	Brain dMRI	1	0.00430489
ANXA3	25204_IDP_dMRI_TBSS_L1_Splenium_of_corpus_callosum	5.46e-05	0.0599882	4.03884	0.0148528	4563	0.767547	0.0144096	0.295768	0.0487193	461	Brain dMRI	1	0.00605784
ANXA4	25108_IDP_dMRI_TBSS_MD_Splenium_of_corpus_callosum	0.000920316	0.0492645	3.316	0.0148566	4563	0.0998739	0.0787367	1.64895	0.0477497	461	Brain dMRI	1	0.0495327
ANXA4	25176_IDP_dMRI_TBSS_MO_Superior_corona_radiata_R	6.47e-05	0.0593559	3.9987	0.0148438	4563	0.864678	0.0081606	0.170523	0.0478564	461	Brain dMRI	1	0.00693846
ANXA4	25204_IDP_dMRI_TBSS_L1_Splenium_of_corpus_callosum	0.000246954	0.0544641	3.66831	0.0148472	4563	0.713185	0.0176294	0.367819	0.0479295	461	Brain dMRI	1	0.0193892
AOC1	25235_IDP_dMRI_TBSS_L1_Cingulum_cingulate_gyrus_L	0.000658071	0.0505789	3.40884	0.0148375	4563	0.400664	-0.0394078	-0.841253	0.0468442	461	Brain dMRI	1	0.039243
APCS	25105_IDP_dMRI_TBSS_MD_Pontine_crossing_tract	0.000305889	-0.0641818	-3.61422	0.0177582	3228	0.731876	-0.0198622	-0.342954	0.0579149	318	Brain dMRI	1	0.0227028
APCS	25112_IDP_dMRI_TBSS_MD_Medial_lemniscus_R	0.000356925	-0.0635381	-3.57387	0.0177785	3228	0.165814	-0.080178	-1.38921	0.0577149	318	Brain dMRI	1	0.0254211
APCS	25201_IDP_dMRI_TBSS_L1_Pontine_crossing_tract	0.00025877	-0.0649232	-3.65751	0.0177506	3228	0.9196	-0.00582315	-0.101023	0.0576417	318	Brain dMRI	1	0.0200671
APCS	25249_IDP_dMRI_TBSS_L2_Pontine_crossing_tract	0.000236866	-0.0653523	-3.68022	0.0177577	3228	0.724336	-0.0205043	-0.353004	0.0580851	318	Brain dMRI	1	0.0187888
APCS	25256_IDP_dMRI_TBSS_L2_Medial_lemniscus_R	0.000673328	-0.0604763	-3.40355	0.0177686	3228	0.992108	0.000573028	0.00989945	0.0578848	318	Brain dMRI	1	0.0398973
APCS	25257_IDP_dMRI_TBSS_L2_Medial_lemniscus_L	0.000661687	-0.0606053	-3.40833	0.0177815	3228	0.420862	0.0469567	0.806048	0.0582555	318	Brain dMRI	1	0.0394066
APCS	25304_IDP_dMRI_TBSS_L3_Medial_lemniscus_R	0.000475563	-0.0621797	-3.49776	0.017777	3228	0.293072	-0.0611556	-1.05328	0.0580621	318	Brain dMRI	1	0.0312901
APEX1	25150_IDP_dMRI_TBSS_MD_Tapetum_R	0.000416997	0.0525715	3.5317	0.0148856	4563	0.221245	0.0585259	1.22497	0.0477776	461	Brain dMRI	1	0.0284601
APEX1	25166_IDP_dMRI_TBSS_MO_Cerebral_peduncle_R	0.000522581	-0.0516913	-3.4714	0.0148906	4563	0.544652	-0.0288383	-0.606265	0.0475671	461	Brain dMRI	1	0.0334356
APEX1	25176_IDP_dMRI_TBSS_MO_Superior_corona_radiata_R	0.000406918	0.0526542	3.53819	0.0148817	4563	0.973229	-0.00159875	-0.0335777	0.0476136	461	Brain dMRI	1	0.0279617
APEX1	25214_IDP_dMRI_TBSS_L1_Cerebral_peduncle_R	0.000189438	-0.0556165	-3.73577	0.0148876	4563	0.645882	-0.0221189	-0.459808	0.0481047	461	Brain dMRI	1	0.0159086
APEX1	25246_IDP_dMRI_TBSS_L1_Tapetum_R	0.000459651	0.0522006	3.50579	0.0148898	4563	0.695394	0.0186185	0.391803	0.0475201	461	Brain dMRI	1	0.0305103
APEX1	25406_IDP_dMRI_TBSS_OD_Cerebral_peduncle_R	2.51e-05	0.0627654	4.21832	0.0148792	4563	0.977921	-0.00132463	-0.0276908	0.0478363	461	Brain dMRI	1	0.00323921
APEX1	25444_IDP_dMRI_TBSS_ISOVF_Splenium_of_corpus_callosum	0.000267555	0.0542817	3.64771	0.014881	4563	0.799175	0.0121476	0.254569	0.0477184	461	Brain dMRI	1	0.0205816
APEX1	25486_IDP_dMRI_TBSS_ISOVF_Tapetum_R	0.000191327	0.0555651	3.73327	0.0148838	4563	0.472253	0.0344082	0.71944	0.0478265	461	Brain dMRI	1	0.0160239
APLP1	25117_IDP_dMRI_TBSS_MD_Superior_cerebellar_peduncle_L	4.7e-05	-0.0604586	-4.07406	0.0148399	4563	0.27654	-0.0522381	-1.08948	0.0479478	461	Brain dMRI	1	0.00537492
APLP1	25260_IDP_dMRI_TBSS_L2_Superior_cerebellar_peduncle_R	0.000625558	-0.0508202	-3.42268	0.0148481	4563	0.0592454	-0.0901864	-1.89128	0.0476854	461	Brain dMRI	1	0.0378971
APLP1	25261_IDP_dMRI_TBSS_L2_Superior_cerebellar_peduncle_L	3.75e-05	-0.0612285	-4.12626	0.0148387	4563	0.012264	-0.120205	-2.51487	0.0477977	461	Brain dMRI	1	0.00448636
APLP1	25309_IDP_dMRI_TBSS_L3_Superior_cerebellar_peduncle_L	1.2e-05	-0.0650082	-4.38233	0.0148341	4563	0.0772529	-0.0848681	-1.77101	0.0479207	461	Brain dMRI	1	0.00176761
APLP1	25453_IDP_dMRI_TBSS_ISOVF_Superior_cerebellar_peduncle_L	0.000201335	-0.0552176	-3.72037	0.014842	4563	0.337576	-0.0457888	-0.960015	0.047696	461	Brain dMRI	1	0.0166564
APOA1	25354_IDP_dMRI_TBSS_ICVF_Inferior_cerebellar_peduncle_R	0.000575449	-0.0608091	-3.44638	0.0176443	3228	0.840787	0.011957	0.201064	0.0594688	318	Brain dMRI	1	0.0357924
APOA2	25220_IDP_dMRI_TBSS_L1_Retrolenticular_part_of_internal_capsule_R	0.000840574	0.0591674	3.34224	0.0177029	3228	0.182318	0.0764761	1.33679	0.0572088	318	Brain dMRI	1	0.0465364
APOA2	25360_IDP_dMRI_TBSS_ICVF_Anterior_limb_of_internal_capsule_R	0.000679291	-0.0602292	-3.40113	0.0177086	3228	0.742208	0.0191573	0.329239	0.0581867	318	Brain dMRI	1	0.0401422
APOBR	25199_IDP_dMRI_TBSS_MO_Tapetum_L	0.00018552	0.0661628	3.74233	0.0176796	3228	0.0914301	-0.0991952	-1.69341	0.0585773	318	Brain dMRI	1	0.0156643
APOE	25430_IDP_dMRI_TBSS_OD_Fornix_cres+Stria_terminalis_R	0.00030179	-0.0638669	-3.61772	0.0176539	3228	0.726717	-0.0203243	-0.349828	0.0580981	318	Brain dMRI	1	0.0224756
APOF	25182_IDP_dMRI_TBSS_MO_Sagittal_stratum_R	0.000626673	0.0607459	3.42319	0.0177454	3228	0.163423	0.083824	1.39712	0.0599975	318	Brain dMRI	1	0.0379407
APOF	25420_IDP_dMRI_TBSS_OD_Posterior_thalamic_radiation_R	0.000265751	-0.0647257	-3.65065	0.0177299	3228	0.814476	0.0139644	0.234865	0.0594572	318	Brain dMRI	1	0.0204736
APOF	25456_IDP_dMRI_TBSS_ISOVF_Anterior_limb_of_internal_capsule_R	0.000648281	-0.0605045	-3.41393	0.0177228	3228	0.787258	-0.0159744	-0.270117	0.0591389	318	Brain dMRI	1	0.0388409
APOF	25472_IDP_dMRI_TBSS_ISOVF_External_capsule_R	0.000558816	-0.0612346	-3.45433	0.0177269	3228	0.364995	-0.0535079	-0.907284	0.0589759	318	Brain dMRI	1	0.0350509
APOL1	25066_IDP_dMRI_TBSS_FA_Inferior_cerebellar_peduncle_R	0.000487302	-0.0616602	-3.49122	0.0176615	3228	0.0555148	0.113266	1.9224	0.0589192	318	Brain dMRI	1	0.0318462
APOL1	25258_IDP_dMRI_TBSS_L2_Inferior_cerebellar_peduncle_R	0.000148661	0.0670511	3.79785	0.017655	3228	0.0681243	-0.107444	-1.83088	0.0586846	318	Brain dMRI	1	0.0132464
APOL1	25306_IDP_dMRI_TBSS_L3_Inferior_cerebellar_peduncle_R	2.93e-05	0.0738488	4.18449	0.0176482	3228	0.287235	-0.0624731	-1.06613	0.0585982	318	Brain dMRI	1	0.00367531
APRT	25176_IDP_dMRI_TBSS_MO_Superior_corona_radiata_R	0.00016881	0.055973	3.76477	0.0148676	4563	0.779589	0.0135924	0.280027	0.0485397	461	Brain dMRI	1	0.0145936
AREG	25064_IDP_dMRI_TBSS_FA_Medial_lemniscus_R	0.000326455	-0.0536161	-3.5961	0.0149095	4563	0.0352368	0.102435	2.11216	0.0484978	461	Brain dMRI	1	0.0238257
AREG	25256_IDP_dMRI_TBSS_L2_Medial_lemniscus_R	0.000351696	0.0533003	3.57662	0.0149024	4563	0.312216	-0.0489642	-1.01175	0.0483956	461	Brain dMRI	1	0.0251404
AREG	25257_IDP_dMRI_TBSS_L2_Medial_lemniscus_L	0.000600616	0.0511895	3.43375	0.0149077	4563	0.853118	-0.00904301	-0.18525	0.0488151	461	Brain dMRI	1	0.036857
ARG1	25058_IDP_dMRI_TBSS_FA_Genu_of_corpus_callosum	0.000106695	0.0576134	3.87826	0.0148555	4563	0.0937275	0.079773	1.6797	0.0474925	461	Brain dMRI	1	0.0102603
ARG1	25073_IDP_dMRI_TBSS_FA_Anterior_limb_of_internal_capsule_L	0.000467827	0.0520245	3.50108	0.0148595	4563	0.152551	0.0684723	1.43307	0.0477803	461	Brain dMRI	1	0.0309161
ARG1	25074_IDP_dMRI_TBSS_FA_Posterior_limb_of_internal_capsule_R	0.000673601	0.0505191	3.40246	0.0148478	4563	0.912257	-0.00525907	-0.110255	0.047699	461	Brain dMRI	1	0.0399102
ARG1	25085_IDP_dMRI_TBSS_FA_Posterior_thalamic_radiation_L	0.000274616	0.0541018	3.64099	0.0148591	4563	0.0525198	0.09316	1.94412	0.0479189	461	Brain dMRI	1	0.020971
ARG1	25093_IDP_dMRI_TBSS_FA_Cingulum_hippocampus_L	5.34e-06	0.0676071	4.55646	0.0148376	4563	0.04325	0.0964289	2.02716	0.0475685	461	Brain dMRI	1	0.00089368
ARG1	25127_IDP_dMRI_TBSS_MD_Anterior_corona_radiata_L	0.00012053	-0.0571849	-3.84839	0.0148594	4563	0.1066	-0.0766412	-1.61699	0.0473976	461	Brain dMRI	1	0.0112796
ARG1	25141_IDP_dMRI_TBSS_MD_Cingulum_hippocampus_L	0.000276446	-0.054073	-3.63928	0.0148582	4563	0.157312	-0.0674391	-1.41659	0.0476066	461	Brain dMRI	1	0.021073
ARG1	25250_IDP_dMRI_TBSS_L2_Genu_of_corpus_callosum	0.000534186	-0.0514995	-3.46548	0.0148607	4563	0.0607152	-0.0894	-1.8804	0.047543	461	Brain dMRI	1	0.0339501
ARG1	25257_IDP_dMRI_TBSS_L2_Medial_lemniscus_L	0.000416378	-0.0524651	-3.5321	0.0148538	4563	0.0185867	-0.112444	-2.36251	0.0475951	461	Brain dMRI	1	0.0284285
ARG1	25271_IDP_dMRI_TBSS_L2_Anterior_corona_radiata_L	0.000901689	-0.0493766	-3.32173	0.0148647	4563	0.0116806	-0.119471	-2.53226	0.0471796	461	Brain dMRI	1	0.0488316
ARG1	25285_IDP_dMRI_TBSS_L2_Cingulum_hippocampus_L	6.32e-06	-0.0671406	-4.52072	0.0148518	4563	0.0419401	-0.0975715	-2.04008	0.0478272	461	Brain dMRI	1	0.0010311
ARG1	25298_IDP_dMRI_TBSS_L3_Genu_of_corpus_callosum	0.000331589	-0.0533685	-3.59203	0.0148575	4563	0.11679	-0.0744075	-1.57149	0.0473484	461	Brain dMRI	1	0.0240996
ARG1	25313_IDP_dMRI_TBSS_L3_Anterior_limb_of_internal_capsule_L	0.000711282	-0.050346	-3.38752	0.0148622	4563	0.0224725	-0.109008	-2.29038	0.0475937	461	Brain dMRI	1	0.0414342
ARG1	25314_IDP_dMRI_TBSS_L3_Posterior_limb_of_internal_capsule_R	0.000213801	-0.0550355	-3.70512	0.0148539	4563	0.67428	-0.0199867	-0.420563	0.0475237	461	Brain dMRI	1	0.0174128
ARG1	25315_IDP_dMRI_TBSS_L3_Posterior_limb_of_internal_capsule_L	0.000290132	-0.0538804	-3.62678	0.0148563	4563	0.0975803	-0.0788111	-1.66024	0.0474697	461	Brain dMRI	1	0.0218366
ARG1	25319_IDP_dMRI_TBSS_L3_Anterior_corona_radiata_L	0.00026703	-0.0542182	-3.64822	0.0148616	4563	0.113224	-0.0750102	-1.58704	0.0472643	461	Brain dMRI	1	0.0205473
ARG1	25325_IDP_dMRI_TBSS_L3_Posterior_thalamic_radiation_L	0.000414636	-0.0525017	-3.53321	0.0148595	4563	0.138501	-0.0706123	-1.4841	0.0475793	461	Brain dMRI	1	0.0283418
ARG1	25331_IDP_dMRI_TBSS_L3_Cingulum_cingulate_gyrus_L	0.000524441	-0.0515806	-3.47044	0.0148628	4563	0.0567068	-0.0904055	-1.9106	0.0473178	461	Brain dMRI	1	0.0335217
ARG1	25333_IDP_dMRI_TBSS_L3_Cingulum_hippocampus_L	5.52e-06	-0.0675407	-4.54944	0.0148459	4563	0.0499172	-0.0937118	-1.9661	0.0476639	461	Brain dMRI	1	0.000919754
ARG1	25358_IDP_dMRI_TBSS_ICVF_Cerebral_peduncle_R	0.000435	0.0523088	3.52048	0.0148584	4563	0.101245	0.0785109	1.64229	0.0478056	461	Brain dMRI	1	0.0293465
ARG1	25359_IDP_dMRI_TBSS_ICVF_Cerebral_peduncle_L	0.000859013	0.049556	3.33527	0.0148582	4563	0.965468	0.00206549	0.0433174	0.0476826	461	Brain dMRI	1	0.0472387
ARG1	25463_IDP_dMRI_TBSS_ISOVF_Anterior_corona_radiata_L	0.000115071	-0.0573159	-3.85977	0.0148496	4563	0.383695	-0.0415566	-0.871982	0.0476577	461	Brain dMRI	1	0.0108761
ARID4B	25166_IDP_dMRI_TBSS_MO_Cerebral_peduncle_R	0.000868601	-0.0494779	-3.33217	0.0148486	4563	0.867007	0.00807154	0.167559	0.0481713	461	Brain dMRI	1	0.0476042
ARL13B	25401_IDP_dMRI_TBSS_OD_Medial_lemniscus_L	0.000154606	0.0667701	3.78808	0.0176264	3228	0.698148	0.0225739	0.388198	0.0581505	318	Brain dMRI	1	0.0136521
ARL2BP	25463_IDP_dMRI_TBSS_ISOVF_Anterior_corona_radiata_L	0.000379521	0.0627659	3.55771	0.0176422	3228	0.408193	-0.0485653	-0.828255	0.0586356	318	Brain dMRI	1	0.0265621
ARNTL	25240_IDP_dMRI_TBSS_L1_Superior_longitudinal_fasciculus_R	0.00052511	0.0611979	3.47113	0.0176305	3228	0.26606	0.0642689	1.11429	0.0576772	318	Brain dMRI	1	0.0335478
ARNTL	25330_IDP_dMRI_TBSS_L3_Cingulum_cingulate_gyrus_R	0.000469209	0.0617462	3.50136	0.0176349	3228	0.0457884	0.114769	2.00579	0.0572188	318	Brain dMRI	1	0.0309787
ARNTL	25479_IDP_dMRI_TBSS_ISOVF_Fornix_cres+Stria_terminalis_L	0.000329274	0.0632673	3.595	0.0175987	3228	0.661231	-0.0255483	-0.438656	0.0582422	318	Brain dMRI	1	0.0239756
ARSA	25120_IDP_dMRI_TBSS_MD_Anterior_limb_of_internal_capsule_R	0.000176817	0.0557641	3.75314	0.014858	4563	0.282836	0.0513099	1.07529	0.0477173	461	Brain dMRI	1	0.0151203
ARSA	25216_IDP_dMRI_TBSS_L1_Anterior_limb_of_internal_capsule_R	0.000602719	0.0510124	3.4328	0.0148603	4563	0.337856	0.0458829	0.959458	0.0478217	461	Brain dMRI	1	0.0369425
ARSB	25147_IDP_dMRI_TBSS_MD_Superior_fronto-occipital_fasciculus_L	0.00088833	0.0494114	3.3259	0.0148565	4563	0.00424784	0.137824	2.87416	0.047953	461	Brain dMRI	1	0.0483379
ARSB	25204_IDP_dMRI_TBSS_L1_Splenium_of_corpus_callosum	0.00031826	0.0534738	3.60273	0.0148425	4563	0.917287	-0.00503781	-0.103911	0.0484818	461	Brain dMRI	1	0.0233784
ARSB	25224_IDP_dMRI_TBSS_L1_Superior_corona_radiata_R	0.000478097	0.0518874	3.49528	0.014845	4563	0.0391033	0.0996892	2.06929	0.0481755	461	Brain dMRI	1	0.0314044
ARSB	25243_IDP_dMRI_TBSS_L1_Superior_fronto-occipital_fasciculus_L	0.000208139	0.0551271	3.71194	0.0148513	4563	0.0501171	0.0945811	1.96437	0.0481482	461	Brain dMRI	1	0.0170693
ARTN	25209_IDP_dMRI_TBSS_L1_Medial_lemniscus_L	0.000391981	0.0526129	3.54808	0.0148286	4563	0.633053	0.0231235	0.477768	0.0483991	461	Brain dMRI	1	0.0272091
ASGR1	25287_IDP_dMRI_TBSS_L2_Fornix_cres+Stria_terminalis_L	0.000345151	0.0531575	3.58154	0.0148421	4563	0.313611	0.0484864	1.00883	0.0480619	461	Brain dMRI	1	0.0247967
ASGR1	25442_IDP_dMRI_TBSS_ISOVF_Genu_of_corpus_callosum	0.000783894	0.0498667	3.36069	0.0148382	4563	0.507474	0.0314139	0.66332	0.0473585	461	Brain dMRI	1	0.0443505
ASGR1	25443_IDP_dMRI_TBSS_ISOVF_Body_of_corpus_callosum	0.000133936	0.0567747	3.82239	0.0148532	4563	0.224491	0.0585547	1.21639	0.0481382	461	Brain dMRI	1	0.0122321
ASGR2	25463_IDP_dMRI_TBSS_ISOVF_Anterior_corona_radiata_L	0.000691369	0.059958	3.39629	0.017654	3228	0.0926342	-0.0972254	-1.68712	0.0576281	318	Brain dMRI	1	0.0406223
ASGR2	25486_IDP_dMRI_TBSS_ISOVF_Tapetum_R	0.000267744	0.0644416	3.64873	0.0176614	3228	0.647138	0.0269584	0.45821	0.0588342	318	Brain dMRI	1	0.0205949
ATF4	25435_IDP_dMRI_TBSS_OD_Superior_fronto-occipital_fasciculus_L	0.000412297	-0.0623211	-3.5358	0.0176257	3228	0.299749	-0.0610437	-1.03879	0.0587641	318	Brain dMRI	1	0.0282284
ATG4A	25176_IDP_dMRI_TBSS_MO_Superior_corona_radiata_R	0.000466444	0.0519343	3.50188	0.0148304	4563	0.183188	-0.0643528	-1.33311	0.0482728	461	Brain dMRI	1	0.0308473
ATG4A	25245_IDP_dMRI_TBSS_L1_Uncinate_fasciculus_L	0.000381913	0.0527361	3.55494	0.0148346	4563	0.647831	-0.0222866	-0.457092	0.0487574	461	Brain dMRI	1	0.0266894
ATG4A	25437_IDP_dMRI_TBSS_OD_Uncinate_fasciculus_L	0.000623701	-0.0507994	-3.42349	0.0148385	4563	0.904935	-0.00581657	-0.119499	0.0486747	461	Brain dMRI	1	0.0378114
ATOX1	25176_IDP_dMRI_TBSS_MO_Superior_corona_radiata_R	0.000864029	0.0495535	3.33364	0.0148647	4563	0.980839	-0.00116894	-0.0240308	0.0486433	461	Brain dMRI	1	0.0474298
ATOX1	25204_IDP_dMRI_TBSS_L1_Splenium_of_corpus_callosum	0.00016962	0.0559225	3.76357	0.0148589	4563	0.823469	0.0108754	0.223219	0.0487207	461	Brain dMRI	1	0.0146516
ATOX1	25241_IDP_dMRI_TBSS_L1_Superior_longitudinal_fasciculus_L	0.000625982	0.0508971	3.42249	0.0148714	4563	0.184886	0.0647663	1.32795	0.0487718	461	Brain dMRI	1	0.03791
ATP1B3	25106_IDP_dMRI_TBSS_MD_Genu_of_corpus_callosum	0.000705392	0.0597639	3.39077	0.0176255	3228	0.537724	-0.0362841	-0.616977	0.0588095	318	Brain dMRI	1	0.0411973
ATP1B3	25133_IDP_dMRI_TBSS_MD_Posterior_thalamic_radiation_L	0.000719838	0.0596905	3.38519	0.0176328	3228	0.53321	-0.0365438	-0.623844	0.0585784	318	Brain dMRI	1	0.0417899
ATP1B3	25216_IDP_dMRI_TBSS_L1_Anterior_limb_of_internal_capsule_R	0.000662031	0.0600581	3.40819	0.0176217	3228	0.741512	0.0194799	0.330161	0.0590011	318	Brain dMRI	1	0.0394233
ATP1B3	25224_IDP_dMRI_TBSS_L1_Superior_corona_radiata_R	0.000889066	0.0586581	3.32659	0.0176331	3228	0.162911	-0.0818072	-1.39883	0.0584826	318	Brain dMRI	1	0.0483643
ATP1B3	25288_IDP_dMRI_TBSS_L2_Superior_longitudinal_fasciculus_R	0.000818724	0.0590416	3.34957	0.0176266	3228	0.63568	-0.0276989	-0.474237	0.0584073	318	Brain dMRI	1	0.0456944
ATP1B3	25289_IDP_dMRI_TBSS_L2_Superior_longitudinal_fasciculus_L	0.000746569	0.0594604	3.37514	0.0176172	3228	0.732147	0.0198195	0.342594	0.0578512	318	Brain dMRI	1	0.042845
ATP1B3	25300_IDP_dMRI_TBSS_L3_Splenium_of_corpus_callosum	0.000896582	0.0585679	3.32423	0.0176185	3228	0.620324	-0.0292815	-0.495912	0.0590457	318	Brain dMRI	1	0.0486328
ATP1B3	25312_IDP_dMRI_TBSS_L3_Anterior_limb_of_internal_capsule_R	0.000686073	0.0599248	3.3984	0.0176332	3228	0.962119	-0.00277665	-0.0475344	0.0584136	318	Brain dMRI	1	0.0404124
ATP1B3	25324_IDP_dMRI_TBSS_L3_Posterior_thalamic_radiation_R	0.000814865	0.059104	3.35088	0.0176383	3228	0.367025	-0.0529688	-0.903444	0.0586298	318	Brain dMRI	1	0.0455506
ATP1B3	25456_IDP_dMRI_TBSS_ISOVF_Anterior_limb_of_internal_capsule_R	0.000471726	0.0616347	3.49993	0.0176103	3228	0.645228	-0.0267812	-0.460873	0.0581097	318	Brain dMRI	1	0.0310995
ATP5IF1	25176_IDP_dMRI_TBSS_MO_Superior_corona_radiata_R	0.000288462	0.0538322	3.62827	0.0148369	4563	0.413351	0.0397785	0.81879	0.048582	461	Brain dMRI	1	0.0217486
ATP5IF1	25204_IDP_dMRI_TBSS_L1_Splenium_of_corpus_callosum	0.000234777	0.0546133	3.68126	0.0148355	4563	0.834678	-0.0101694	-0.20883	0.0486967	461	Brain dMRI	1	0.0186668
ATP5IF1	25444_IDP_dMRI_TBSS_ISOVF_Splenium_of_corpus_callosum	0.000753694	0.0500353	3.37156	0.0148404	4563	0.531333	0.030514	0.626469	0.0487079	461	Brain dMRI	1	0.0431399
ATP6AP2	25155_IDP_dMRI_TBSS_MO_Body_of_corpus_callosum	0.000365775	-0.0529105	-3.56631	0.0148362	4563	0.459353	-0.0355789	-0.740566	0.0480428	461	Brain dMRI	1	0.0258731
ATP6AP2	25180_IDP_dMRI_TBSS_MO_Posterior_thalamic_radiation_R	4.52e-05	-0.060551	-4.08329	0.014829	4563	0.859845	-0.00851683	-0.176675	0.0482063	461	Brain dMRI	1	0.0052128
ATP6AP2	25181_IDP_dMRI_TBSS_MO_Posterior_thalamic_radiation_L	7.04e-05	-0.0589817	-3.97855	0.0148249	4563	0.89937	0.00610697	0.126531	0.0482647	461	Brain dMRI	1	0.00740937
ATP6V1G2	25211_IDP_dMRI_TBSS_L1_Inferior_cerebellar_peduncle_L	0.000684494	-0.0599931	-3.39904	0.01765	3228	0.700095	-0.02245	-0.385567	0.0582259	318	Brain dMRI	1	0.0403459
ATXN10	25240_IDP_dMRI_TBSS_L1_Superior_longitudinal_fasciculus_R	0.000298708	0.0537064	3.61922	0.0148392	4563	0.0583291	0.0906202	1.89817	0.0477408	461	Brain dMRI	1	0.022309
ATXN3	25350_IDP_dMRI_TBSS_ICVF_Corticospinal_tract_R	0.00048265	0.0616431	3.4938	0.0176436	3228	0.264184	0.0648115	1.11868	0.0579357	318	Brain dMRI	1	0.0316161
AXIN1	25204_IDP_dMRI_TBSS_L1_Splenium_of_corpus_callosum	0.000100546	0.0578343	3.89273	0.014857	4563	0.457442	0.0360927	0.743723	0.0485297	461	Brain dMRI	1	0.00979625
AZU1	25093_IDP_dMRI_TBSS_FA_Cingulum_hippocampus_L	0.000616944	0.0508928	3.42645	0.0148529	4563	0.107665	0.0768228	1.61207	0.0476547	461	Brain dMRI	1	0.0375217
AZU1	25112_IDP_dMRI_TBSS_MD_Medial_lemniscus_R	0.000869015	-0.0495093	-3.33204	0.0148586	4563	0.245126	-0.0552675	-1.16383	0.0474877	461	Brain dMRI	1	0.0476209
AZU1	25113_IDP_dMRI_TBSS_MD_Medial_lemniscus_L	0.000113412	-0.0573543	-3.86333	0.0148458	4563	0.527168	-0.0301967	-0.63284	0.0477162	461	Brain dMRI	1	0.0107614
AZU1	25257_IDP_dMRI_TBSS_L2_Medial_lemniscus_L	0.000809015	-0.049798	-3.35195	0.0148564	4563	0.515752	-0.0311418	-0.650434	0.0478786	461	Brain dMRI	1	0.0453259
AZU1	25285_IDP_dMRI_TBSS_L2_Cingulum_hippocampus_L	0.000666506	-0.0506266	-3.40536	0.0148667	4563	0.142918	-0.0703599	-1.46764	0.0479409	461	Brain dMRI	1	0.039616
AZU1	25448_IDP_dMRI_TBSS_ISOVF_Medial_lemniscus_R	0.000224479	-0.0548135	-3.69272	0.0148437	4563	0.0853122	-0.0820185	-1.72455	0.0475593	461	Brain dMRI	1	0.0180712
AZU1	25449_IDP_dMRI_TBSS_ISOVF_Medial_lemniscus_L	9.77e-05	-0.0578928	-3.89983	0.0148449	4563	0.603204	-0.0247991	-0.520175	0.0476745	461	Brain dMRI	1	0.00957878
B4GAT1	25333_IDP_dMRI_TBSS_L3_Cingulum_hippocampus_L	0.0004669	-0.0519706	-3.50161	0.0148419	4563	0.904956	0.00573791	0.119472	0.0480275	461	Brain dMRI	1	0.030873
BAG3	25066_IDP_dMRI_TBSS_FA_Inferior_cerebellar_peduncle_R	7.87e-05	0.0586643	3.95184	0.0148448	4563	0.454499	-0.0357463	-0.748601	0.0477509	461	Brain dMRI	1	0.00811137
BAG3	25067_IDP_dMRI_TBSS_FA_Inferior_cerebellar_peduncle_L	0.000860948	0.0495541	3.33464	0.0148604	4563	0.456105	-0.0355737	-0.745936	0.04769	461	Brain dMRI	1	0.0473132
BAG3	25104_IDP_dMRI_TBSS_MD_Middle_cerebellar_peduncle	0.000166655	-0.0560078	-3.76799	0.0148641	4563	0.343355	-0.0449942	-0.948582	0.0474331	461	Brain dMRI	1	0.0144548
BAG3	25111_IDP_dMRI_TBSS_MD_Corticospinal_tract_L	0.000187413	-0.0555529	-3.73848	0.0148597	4563	0.787315	-0.0128116	-0.269964	0.0474565	461	Brain dMRI	1	0.015786
BAG3	25114_IDP_dMRI_TBSS_MD_Inferior_cerebellar_peduncle_R	0.000752394	-0.0500744	-3.37203	0.0148499	4563	0.562034	0.0276814	0.580264	0.0477048	461	Brain dMRI	1	0.0430864
BAG3	25115_IDP_dMRI_TBSS_MD_Inferior_cerebellar_peduncle_L	0.000837672	-0.049636	-3.34227	0.014851	4563	0.204494	0.0601324	1.27074	0.0473208	461	Brain dMRI	1	0.0464243
BAG3	25120_IDP_dMRI_TBSS_MD_Anterior_limb_of_internal_capsule_R	0.000717168	-0.0503202	-3.38525	0.0148646	4563	0.511037	-0.0311218	-0.65776	0.0473148	461	Brain dMRI	1	0.0416711
BAG3	25122_IDP_dMRI_TBSS_MD_Posterior_limb_of_internal_capsule_R	0.000170635	-0.0559056	-3.76207	0.0148603	4563	0.1138	-0.0745748	-1.5845	0.0470652	461	Brain dMRI	1	0.0147194
BAG3	25126_IDP_dMRI_TBSS_MD_Anterior_corona_radiata_R	0.000460174	-0.0521188	-3.50549	0.0148678	4563	0.930224	-0.00417795	-0.0876139	0.0476859	461	Brain dMRI	1	0.0305385
BAG3	25128_IDP_dMRI_TBSS_MD_Superior_corona_radiata_R	0.000897532	-0.0494154	-3.32302	0.0148706	4563	0.738534	-0.0159429	-0.334007	0.0477323	461	Brain dMRI	1	0.0486697
BAG3	25129_IDP_dMRI_TBSS_MD_Superior_corona_radiata_L	0.000810848	-0.0498421	-3.35132	0.0148724	4563	0.919424	-0.00484326	-0.101218	0.0478499	461	Brain dMRI	1	0.0453896
BAG3	25131_IDP_dMRI_TBSS_MD_Posterior_corona_radiata_L	0.000703489	-0.0504139	-3.39055	0.014869	4563	0.546905	-0.0286655	-0.602872	0.0475483	461	Brain dMRI	1	0.0411211
BAG3	25136_IDP_dMRI_TBSS_MD_External_capsule_R	0.000473375	-0.0519912	-3.49793	0.0148634	4563	0.284903	-0.0499736	-1.07068	0.0466748	461	Brain dMRI	1	0.0311742
BAG3	25146_IDP_dMRI_TBSS_MD_Superior_fronto-occipital_fasciculus_R	4.59e-05	-0.0606294	-4.07957	0.0148617	4563	0.714947	0.0174056	0.365457	0.047627	461	Brain dMRI	1	0.00527714
BAG3	25216_IDP_dMRI_TBSS_L1_Anterior_limb_of_internal_capsule_R	4.18e-05	-0.0609216	-4.10127	0.0148543	4563	0.073871	-0.0846692	-1.79169	0.0472566	461	Brain dMRI	1	0.0048977
BAG3	25218_IDP_dMRI_TBSS_L1_Posterior_limb_of_internal_capsule_R	0.00036499	-0.0529803	-3.56687	0.0148534	4563	0.696269	-0.0185299	-0.390618	0.0474375	461	Brain dMRI	1	0.0258305
BAG3	25242_IDP_dMRI_TBSS_L1_Superior_fronto-occipital_fasciculus_R	3.52e-07	-0.0756731	-5.10057	0.0148362	4563	0.703723	0.0180356	0.380547	0.0473939	461	Brain dMRI	1	8.46e-05
BAG3	25243_IDP_dMRI_TBSS_L1_Superior_fronto-occipital_fasciculus_L	4.72e-06	-0.0680679	-4.58256	0.0148537	4563	0.31093	0.0482303	1.01444	0.0475436	461	Brain dMRI	1	0.000805118
BAG3	25248_IDP_dMRI_TBSS_L2_Middle_cerebellar_peduncle	6.85e-05	-0.0592184	-3.98514	0.0148598	4563	0.446093	-0.0360069	-0.762631	0.047214	461	Brain dMRI	1	0.00725413
BAG3	25251_IDP_dMRI_TBSS_L2_Body_of_corpus_callosum	0.000809066	-0.0498388	-3.35193	0.0148687	4563	0.722736	0.0169028	0.355032	0.0476093	461	Brain dMRI	1	0.0453277
BAG3	25258_IDP_dMRI_TBSS_L2_Inferior_cerebellar_peduncle_R	0.00044808	-0.0521508	-3.51259	0.0148468	4563	0.845221	0.00933533	0.195335	0.0477915	461	Brain dMRI	1	0.0299625
BAG3	25259_IDP_dMRI_TBSS_L2_Inferior_cerebellar_peduncle_L	0.000527602	-0.0515475	-3.46882	0.0148602	4563	0.528918	0.0300779	0.63016	0.0477306	461	Brain dMRI	1	0.0336579
BAG3	25270_IDP_dMRI_TBSS_L2_Anterior_corona_radiata_R	0.000527177	-0.0515727	-3.46904	0.0148666	4563	0.700213	0.0183582	0.385285	0.0476483	461	Brain dMRI	1	0.0336371
BAG3	25280_IDP_dMRI_TBSS_L2_External_capsule_R	8.91e-05	-0.0582642	-3.92205	0.0148555	4563	0.525049	-0.0297934	-0.63609	0.0468384	461	Brain dMRI	1	0.00891869
BAG3	25285_IDP_dMRI_TBSS_L2_Cingulum_hippocampus_L	0.000134998	-0.0567968	-3.82043	0.0148666	4563	0.839922	-0.00969684	-0.202113	0.0479773	461	Brain dMRI	1	0.0123074
BAG3	25296_IDP_dMRI_TBSS_L3_Middle_cerebellar_peduncle	3.85e-05	-0.0612125	-4.1204	0.014856	4563	0.2209	-0.057776	-1.22588	0.0471301	461	Brain dMRI	1	0.0045796
BAG3	25303_IDP_dMRI_TBSS_L3_Corticospinal_tract_L	0.000505883	-0.0517106	-3.48013	0.0148588	4563	0.624	-0.0232901	-0.490536	0.0474789	461	Brain dMRI	1	0.032666
BAG3	25306_IDP_dMRI_TBSS_L3_Inferior_cerebellar_peduncle_R	1.5e-05	-0.0642823	-4.33275	0.0148364	4563	0.176361	0.0646622	1.35422	0.0477485	461	Brain dMRI	1	0.00212997
BAG3	25307_IDP_dMRI_TBSS_L3_Inferior_cerebellar_peduncle_L	9.94e-05	-0.0578644	-3.89548	0.0148542	4563	0.210258	0.0593329	1.25469	0.0472887	461	Brain dMRI	1	0.00971255
BAG3	25321_IDP_dMRI_TBSS_L3_Superior_corona_radiata_L	0.00021998	-0.054977	-3.69787	0.0148672	4563	0.929467	0.00423319	0.0885658	0.0477971	461	Brain dMRI	1	0.0177921
BAG3	25338_IDP_dMRI_TBSS_L3_Superior_fronto-occipital_fasciculus_R	0.000237309	-0.0546841	-3.67852	0.0148658	4563	0.521825	0.0304041	0.641049	0.0474287	461	Brain dMRI	1	0.0188159
BAG3	25348_IDP_dMRI_TBSS_ICVF_Splenium_of_corpus_callosum	0.000301521	0.0537683	3.61679	0.0148663	4563	0.578195	-0.02652	-0.556438	0.0476603	461	Brain dMRI	1	0.0224621
BAG3	25368_IDP_dMRI_TBSS_ICVF_Superior_corona_radiata_R	0.000174236	0.055846	3.75683	0.0148652	4563	0.516723	-0.0309461	-0.64893	0.0476878	461	Brain dMRI	1	0.0149491
BAG3	25369_IDP_dMRI_TBSS_ICVF_Superior_corona_radiata_L	0.000155713	0.0562555	3.78496	0.0148629	4563	0.442519	-0.0367441	-0.768642	0.0478039	461	Brain dMRI	1	0.0137283
BAG3	25372_IDP_dMRI_TBSS_ICVF_Posterior_thalamic_radiation_R	0.000182026	0.0556809	3.74583	0.0148648	4563	0.703973	-0.0181113	-0.380211	0.0476349	461	Brain dMRI	1	0.0154485
BAG3	25376_IDP_dMRI_TBSS_ICVF_External_capsule_R	9.66e-05	0.0579896	3.90256	0.0148594	4563	0.526645	0.0301987	0.633642	0.047659	461	Brain dMRI	1	0.00949326
BAG3	25378_IDP_dMRI_TBSS_ICVF_Cingulum_cingulate_gyrus_R	0.00058779	0.0511434	3.43961	0.0148689	4563	0.662162	-0.0207761	-0.437226	0.047518	461	Brain dMRI	1	0.0363122
BAG3	25384_IDP_dMRI_TBSS_ICVF_Superior_longitudinal_fasciculus_R	0.000143475	0.0565521	3.80534	0.0148612	4563	0.497846	-0.0320688	-0.678447	0.0472679	461	Brain dMRI	1	0.0128988
BAG3	25385_IDP_dMRI_TBSS_ICVF_Superior_longitudinal_fasciculus_L	0.000537865	0.0514862	3.46363	0.0148648	4563	0.286531	-0.0505307	-1.06706	0.047355	461	Brain dMRI	1	0.0341164
BAG3	25386_IDP_dMRI_TBSS_ICVF_Superior_fronto-occipital_fasciculus_R	2.96e-05	0.0621285	4.18044	0.0148617	4563	0.137268	-0.0710305	-1.48876	0.0477111	461	Brain dMRI	1	0.00370563
BAG3	25447_IDP_dMRI_TBSS_ISOVF_Corticospinal_tract_L	0.000260372	-0.0543099	-3.65472	0.0148602	4563	0.972596	0.00162219	0.0343728	0.0471941	461	Brain dMRI	1	0.0201608
BAG4	25176_IDP_dMRI_TBSS_MO_Superior_corona_radiata_R	0.000337149	0.0635068	3.58882	0.0176957	3228	0.875246	0.00918262	0.157134	0.0584381	318	Brain dMRI	1	0.0243791
BAG6	25096_IDP_dMRI_TBSS_FA_Superior_longitudinal_fasciculus_R	0.000531611	0.0514929	3.46678	0.0148532	4563	0.00171844	-0.149898	-3.15446	0.0475195	461	Brain dMRI	1	0.0338364
BAG6	25176_IDP_dMRI_TBSS_MO_Superior_corona_radiata_R	7.8e-05	0.0586706	3.95405	0.0148381	4563	0.415838	0.0391653	0.814434	0.048089	461	Brain dMRI	1	0.00805398
BAG6	25177_IDP_dMRI_TBSS_MO_Superior_corona_radiata_L	0.00058786	0.0510559	3.43958	0.0148436	4563	0.77037	0.0140623	0.292071	0.0481468	461	Brain dMRI	1	0.0363136
BAG6	25204_IDP_dMRI_TBSS_L1_Splenium_of_corpus_callosum	9.23e-05	0.0580674	3.91347	0.0148378	4563	0.517662	0.0311964	0.647477	0.0481816	461	Brain dMRI	1	0.00917136
BAG6	25396_IDP_dMRI_TBSS_OD_Splenium_of_corpus_callosum	0.000363989	-0.0529121	-3.5676	0.0148313	4563	0.968785	0.00188331	0.0391548	0.0480991	461	Brain dMRI	1	0.0257739
BAIAP2	25061_IDP_dMRI_TBSS_FA_Fornix	0.00041876	-0.052349	-3.53058	0.0148273	4563	0.0751335	-0.0851639	-1.78388	0.0477408	461	Brain dMRI	1	0.0285462
BAIAP2	25109_IDP_dMRI_TBSS_MD_Fornix	4.6e-05	0.0604428	4.07882	0.0148187	4563	0.129305	0.0724859	1.5197	0.0476974	461	Brain dMRI	1	0.00529052
BAIAP2	25155_IDP_dMRI_TBSS_MO_Body_of_corpus_callosum	0.000280767	-0.0539458	-3.63527	0.0148396	4563	0.831664	0.0102302	0.212695	0.0480981	461	Brain dMRI	1	0.0213161
BAIAP2	25180_IDP_dMRI_TBSS_MO_Posterior_thalamic_radiation_R	0.000330104	-0.0533205	-3.5932	0.0148393	4563	0.44566	-0.0367968	-0.763358	0.0482038	461	Brain dMRI	1	0.0240252
BAIAP2	25205_IDP_dMRI_TBSS_L1_Fornix	1.69e-05	0.0638211	4.30697	0.0148181	4563	0.334739	0.0459948	0.965673	0.0476297	461	Brain dMRI	1	0.00234312
BAIAP2	25253_IDP_dMRI_TBSS_L2_Fornix	5.9e-05	0.0595762	4.0205	0.0148181	4563	0.0998889	0.0785525	1.64887	0.0476401	461	Brain dMRI	1	0.0064471
BAIAP2	25261_IDP_dMRI_TBSS_L2_Superior_cerebellar_peduncle_L	0.000137743	0.0566206	3.81545	0.0148398	4563	0.0467027	0.0962293	1.99462	0.0482445	461	Brain dMRI	1	0.0125006
BAIAP2	25301_IDP_dMRI_TBSS_L3_Fornix	5.96e-05	0.0595651	4.01831	0.0148234	4563	0.0837844	0.0827051	1.73308	0.0477216	461	Brain dMRI	1	0.00649332
BAIAP2	25309_IDP_dMRI_TBSS_L3_Superior_cerebellar_peduncle_L	8.9e-05	0.0581986	3.92242	0.0148374	4563	0.253598	0.0552615	1.14315	0.0483413	461	Brain dMRI	1	0.00890854
BAIAP2	25395_IDP_dMRI_TBSS_OD_Body_of_corpus_callosum	3.04e-05	0.0619104	4.17452	0.0148305	4563	0.583152	-0.0264835	-0.549194	0.0482226	461	Brain dMRI	1	0.00378545
BAIAP2	25420_IDP_dMRI_TBSS_OD_Posterior_thalamic_radiation_R	0.000304544	0.0536229	3.6142	0.0148367	4563	0.330707	0.0463912	0.973771	0.0476408	461	Brain dMRI	1	0.0226275
BAIAP2	25442_IDP_dMRI_TBSS_ISOVF_Genu_of_corpus_callosum	0.000379169	0.0527145	3.55684	0.0148206	4563	0.737839	0.0158464	0.334929	0.0473129	461	Brain dMRI	1	0.026545
BAIAP2	25443_IDP_dMRI_TBSS_ISOVF_Body_of_corpus_callosum	3.93e-05	0.0610508	4.11561	0.014834	4563	0.532275	0.0300849	0.625032	0.0481334	461	Brain dMRI	1	0.0046571
BAIAP2	25445_IDP_dMRI_TBSS_ISOVF_Fornix	4.19e-05	0.0607793	4.10082	0.0148212	4563	0.172766	0.0650727	1.36559	0.0476516	461	Brain dMRI	1	0.00490462
BANK1	25176_IDP_dMRI_TBSS_MO_Superior_corona_radiata_R	0.000850902	0.0495893	3.33791	0.0148564	4563	0.845926	0.00941266	0.194434	0.0484105	461	Brain dMRI	1	0.046934
BANK1	25204_IDP_dMRI_TBSS_L1_Splenium_of_corpus_callosum	0.000883476	0.0494314	3.32743	0.0148557	4563	0.389309	0.0417518	0.861726	0.0484513	461	Brain dMRI	1	0.0481576
BAP18	25113_IDP_dMRI_TBSS_MD_Medial_lemniscus_L	0.000179773	-0.0662292	-3.75026	0.0176599	3228	0.278532	-0.0634306	-1.08562	0.0584282	318	Brain dMRI	1	0.0153103
BAP18	25209_IDP_dMRI_TBSS_L1_Medial_lemniscus_L	0.000251721	-0.0647138	-3.66462	0.0176591	3228	0.376597	-0.0512498	-0.885517	0.0578756	318	Brain dMRI	1	0.0196675
BAX	25176_IDP_dMRI_TBSS_MO_Superior_corona_radiata_R	0.000256283	0.0542824	3.65879	0.0148361	4563	0.949332	-0.00310303	-0.0635817	0.0488039	461	Brain dMRI	1	0.0199225
BAX	25240_IDP_dMRI_TBSS_L1_Superior_longitudinal_fasciculus_R	0.000115162	0.0572593	3.85957	0.0148357	4563	0.0304954	0.104229	2.17062	0.0480182	461	Brain dMRI	1	0.0108824
BAX	25241_IDP_dMRI_TBSS_L1_Superior_longitudinal_fasciculus_L	0.000733982	0.0501661	3.37887	0.014847	4563	0.025765	0.109079	2.23734	0.0487539	461	Brain dMRI	1	0.042339
BCAN	25061_IDP_dMRI_TBSS_FA_Fornix	5.09e-05	0.0601437	4.05549	0.0148302	4563	0.288026	0.0501069	1.06375	0.047104	461	Brain dMRI	1	0.00572408
BCAN	25064_IDP_dMRI_TBSS_FA_Medial_lemniscus_R	0.000151524	0.0562833	3.79176	0.0148436	4563	0.248497	0.0548909	1.15554	0.0475023	461	Brain dMRI	1	0.0134458
BCAN	25065_IDP_dMRI_TBSS_FA_Medial_lemniscus_L	0.000198257	0.0552945	3.72427	0.0148471	4563	0.174874	0.0646925	1.35891	0.0476063	461	Brain dMRI	1	0.0164629
BCAN	25068_IDP_dMRI_TBSS_FA_Superior_cerebellar_peduncle_R	1.17e-06	0.0722128	4.86809	0.0148339	4563	0.0121488	0.118375	2.51824	0.047007	461	Brain dMRI	1	0.000241609
BCAN	25069_IDP_dMRI_TBSS_FA_Superior_cerebellar_peduncle_L	1.27e-08	0.0844738	5.70043	0.0148188	4563	0.108591	0.0764181	1.60783	0.0475286	461	Brain dMRI	0.0390365	4.29e-06
BCAN	25094_IDP_dMRI_TBSS_FA_Fornix_cres+Stria_terminalis_R	1.59e-05	0.0641156	4.32095	0.0148383	4563	0.0738561	0.0848104	1.79178	0.0473329	461	Brain dMRI	1	0.00222319
BCAN	25095_IDP_dMRI_TBSS_FA_Fornix_cres+Stria_terminalis_L	6.33e-06	0.0670588	4.52038	0.0148348	4563	0.0341031	0.100042	2.12549	0.0470675	461	Brain dMRI	1	0.00103238
BCAN	25098_IDP_dMRI_TBSS_FA_Superior_fronto-occipital_fasciculus_R	1.82e-07	0.0773741	5.22542	0.0148073	4563	0.117889	0.0737347	1.56677	0.0470616	461	Brain dMRI	0.557737	4.7e-05
BCAN	25099_IDP_dMRI_TBSS_FA_Superior_fronto-occipital_fasciculus_L	3.81e-06	0.0685887	4.62718	0.014823	4563	0.0112084	0.119444	2.54691	0.0468977	461	Brain dMRI	1	0.000671356
BCAN	25109_IDP_dMRI_TBSS_MD_Fornix	0.000707388	-0.0502812	-3.38903	0.0148365	4563	0.271625	-0.051745	-1.10071	0.0470104	461	Brain dMRI	1	0.0412777
BCAN	25115_IDP_dMRI_TBSS_MD_Inferior_cerebellar_peduncle_L	0.000320221	-0.0534118	-3.60113	0.0148319	4563	0.196535	0.0609766	1.29345	0.0471425	461	Brain dMRI	1	0.0234797
BCAN	25116_IDP_dMRI_TBSS_MD_Superior_cerebellar_peduncle_R	1.19e-05	-0.0650741	-4.38412	0.0148431	4563	0.908492	-0.00548584	-0.115007	0.0477	461	Brain dMRI	1	0.00175574
BCAN	25117_IDP_dMRI_TBSS_MD_Superior_cerebellar_peduncle_L	3.89e-07	-0.0753688	-5.08172	0.0148313	4563	0.974363	0.00152987	0.0321548	0.0475781	461	Brain dMRI	1	9.24e-05
BCAN	25119_IDP_dMRI_TBSS_MD_Cerebral_peduncle_L	0.000445684	0.0521639	3.51402	0.0148445	4563	0.0118512	0.119768	2.5271	0.0473935	461	Brain dMRI	1	0.0298555
BCAN	25142_IDP_dMRI_TBSS_MD_Fornix_cres+Stria_terminalis_R	3.02e-06	-0.0693278	-4.67528	0.0148286	4563	0.795755	0.0122175	0.259002	0.0471716	461	Brain dMRI	1	0.000550253
BCAN	25143_IDP_dMRI_TBSS_MD_Fornix_cres+Stria_terminalis_L	0.000229264	-0.0547048	-3.68733	0.0148359	4563	0.120945	-0.0729066	-1.55383	0.0469205	461	Brain dMRI	1	0.018349
BCAN	25154_IDP_dMRI_TBSS_MO_Genu_of_corpus_callosum	0.000631882	0.0507966	3.41993	0.0148531	4563	0.0255693	0.106228	2.24033	0.0474163	461	Brain dMRI	1	0.0381523
BCAN	25155_IDP_dMRI_TBSS_MO_Body_of_corpus_callosum	1.85e-07	0.0774153	5.22156	0.0148261	4563	0.025153	0.105774	2.24674	0.0470789	461	Brain dMRI	0.569419	4.78e-05
BCAN	25164_IDP_dMRI_TBSS_MO_Superior_cerebellar_peduncle_R	1.22e-05	0.0649813	4.37797	0.0148428	4563	0.0407876	0.0966506	2.05174	0.0471066	461	Brain dMRI	1	0.00179606
BCAN	25165_IDP_dMRI_TBSS_MO_Superior_cerebellar_peduncle_L	1.08e-06	0.0724077	4.88285	0.014829	4563	0.0106571	0.120389	2.56473	0.0469402	461	Brain dMRI	1	0.000226277
BCAN	25167_IDP_dMRI_TBSS_MO_Cerebral_peduncle_L	0.000334938	0.0532818	3.5894	0.0148442	4563	0.193899	0.0616979	1.30112	0.047419	461	Brain dMRI	1	0.0242678
BCAN	25168_IDP_dMRI_TBSS_MO_Anterior_limb_of_internal_capsule_R	1.78e-05	-0.0637145	-4.29521	0.0148339	4563	0.999143	-5.1e-05	-0.00107434	0.0474891	461	Brain dMRI	1	0.0024459
BCAN	25170_IDP_dMRI_TBSS_MO_Posterior_limb_of_internal_capsule_R	0.000206329	-0.0551195	-3.71416	0.0148404	4563	0.471536	-0.0341261	-0.720606	0.0473576	461	Brain dMRI	1	0.0169599
BCAN	25183_IDP_dMRI_TBSS_MO_Sagittal_stratum_L	0.000664629	0.0505583	3.40613	0.0148433	4563	0.259664	0.0535994	1.12865	0.0474901	461	Brain dMRI	1	0.0395351
BCAN	25184_IDP_dMRI_TBSS_MO_External_capsule_R	4.17e-05	0.0608553	4.10214	0.014835	4563	0.572489	0.0270106	0.564813	0.0478222	461	Brain dMRI	1	0.0048848
BCAN	25185_IDP_dMRI_TBSS_MO_External_capsule_L	4.44e-05	0.0606717	4.08747	0.0148433	4563	0.474956	-0.0342101	-0.715054	0.0478427	461	Brain dMRI	1	0.0051388
BCAN	25186_IDP_dMRI_TBSS_MO_Cingulum_cingulate_gyrus_R	2.81e-05	0.0621927	4.19233	0.0148349	4563	0.763321	-0.014174	-0.30131	0.0470414	461	Brain dMRI	1	0.00355021
BCAN	25187_IDP_dMRI_TBSS_MO_Cingulum_cingulate_gyrus_L	7.19e-07	0.0735635	4.96319	0.0148218	4563	0.547327	0.0283367	0.602237	0.0470525	461	Brain dMRI	1	0.000158404
BCAN	25190_IDP_dMRI_TBSS_MO_Fornix_cres+Stria_terminalis_R	0.000674618	0.0505253	3.40204	0.0148514	4563	0.0554199	0.0915564	1.92068	0.0476688	461	Brain dMRI	1	0.0399583
BCAN	25199_IDP_dMRI_TBSS_MO_Tapetum_L	1.74e-07	-0.0776176	-5.23363	0.0148305	4563	0.853968	-0.00884012	-0.184167	0.0480006	461	Brain dMRI	0.533636	4.51e-05
BCAN	25205_IDP_dMRI_TBSS_L1_Fornix	0.000341508	-0.0531797	-3.58432	0.0148368	4563	0.568015	-0.0268092	-0.571409	0.0469177	461	Brain dMRI	1	0.024608
BCAN	25215_IDP_dMRI_TBSS_L1_Cerebral_peduncle_L	1.48e-06	0.0714751	4.81972	0.0148297	4563	0.0236285	0.107876	2.27103	0.047501	461	Brain dMRI	1	0.00029781
BCAN	25235_IDP_dMRI_TBSS_L1_Cingulum_cingulate_gyrus_L	1.72e-05	0.0638342	4.30291	0.0148351	4563	0.193475	0.0606921	1.30236	0.0466015	461	Brain dMRI	1	0.00237856
BCAN	25247_IDP_dMRI_TBSS_L1_Tapetum_L	0.000351382	-0.0531247	-3.57685	0.0148524	4563	0.777577	-0.0135137	-0.282652	0.0478103	461	Brain dMRI	1	0.0251239
BCAN	25253_IDP_dMRI_TBSS_L2_Fornix	0.000731774	-0.0501385	-3.3797	0.0148352	4563	0.159942	-0.0660678	-1.40765	0.0469347	461	Brain dMRI	1	0.0422505
BCAN	25259_IDP_dMRI_TBSS_L2_Inferior_cerebellar_peduncle_L	0.000151592	-0.0562692	-3.79165	0.0148403	4563	0.780255	-0.0132799	-0.279159	0.0475712	461	Brain dMRI	1	0.0134498
BCAN	25260_IDP_dMRI_TBSS_L2_Superior_cerebellar_peduncle_R	4.97e-09	-0.0868227	-5.85936	0.0148178	4563	0.0484359	-0.0934818	-1.97904	0.0472359	461	Brain dMRI	0.0152834	1.83e-06
BCAN	25261_IDP_dMRI_TBSS_L2_Superior_cerebellar_peduncle_L	5.65e-11	-0.0972325	-6.5685	0.0148028	4563	0.118147	-0.074483	-1.56567	0.0475726	461	Brain dMRI	0.000173689	2.92e-08
BCAN	25286_IDP_dMRI_TBSS_L2_Fornix_cres+Stria_terminalis_R	1.12e-07	-0.0787378	-5.31408	0.0148168	4563	0.240398	-0.0556455	-1.17559	0.0473343	461	Brain dMRI	0.345092	3.05e-05
BCAN	25287_IDP_dMRI_TBSS_L2_Fornix_cres+Stria_terminalis_L	4.32e-05	-0.0607071	-4.09364	0.0148296	4563	0.0113529	-0.119384	-2.54237	0.0469579	461	Brain dMRI	1	0.00502717
BCAN	25290_IDP_dMRI_TBSS_L2_Superior_fronto-occipital_fasciculus_R	0.000101584	-0.0577668	-3.89023	0.0148492	4563	0.0639927	-0.0879946	-1.85692	0.0473875	461	Brain dMRI	1	0.0098694
BCAN	25307_IDP_dMRI_TBSS_L3_Inferior_cerebellar_peduncle_L	0.000349244	-0.0531113	-3.57845	0.014842	4563	0.86602	-0.00796746	-0.168814	0.0471965	461	Brain dMRI	1	0.0250129
BCAN	25308_IDP_dMRI_TBSS_L3_Superior_cerebellar_peduncle_R	2.24e-07	-0.0768952	-5.1858	0.014828	4563	0.168899	-0.0651432	-1.37802	0.047273	461	Brain dMRI	0.689496	5.67e-05
BCAN	25309_IDP_dMRI_TBSS_L3_Superior_cerebellar_peduncle_L	6.45e-10	-0.0917072	-6.19244	0.0148095	4563	0.528824	-0.0300245	-0.630303	0.047635	461	Brain dMRI	0.00198068	2.8e-07
BCAN	25334_IDP_dMRI_TBSS_L3_Fornix_cres+Stria_terminalis_R	1.15e-06	-0.0722136	-4.87146	0.0148238	4563	0.372549	-0.0421836	-0.892622	0.0472581	461	Brain dMRI	1	0.000237984
BCAN	25335_IDP_dMRI_TBSS_L3_Fornix_cres+Stria_terminalis_L	1.53e-05	-0.0641847	-4.32901	0.0148267	4563	0.098406	-0.0779719	-1.65615	0.0470803	461	Brain dMRI	1	0.0021582
BCAN	25338_IDP_dMRI_TBSS_L3_Superior_fronto-occipital_fasciculus_R	0.000171842	-0.0558356	-3.76031	0.0148487	4563	0.107361	-0.076052	-1.61347	0.0471357	461	Brain dMRI	1	0.0147965
BCAN	25358_IDP_dMRI_TBSS_ICVF_Cerebral_peduncle_R	3.8e-07	-0.0754077	-5.08627	0.0148257	4563	0.00670467	-0.128859	-2.72412	0.0473032	461	Brain dMRI	1	9.04e-05
BCAN	25359_IDP_dMRI_TBSS_ICVF_Cerebral_peduncle_L	9.41e-06	-0.0657912	-4.43532	0.0148335	4563	0.000205779	-0.174788	-3.74329	0.0466938	461	Brain dMRI	1	0.00143959
BCAN	25387_IDP_dMRI_TBSS_ICVF_Superior_fronto-occipital_fasciculus_L	0.000317952	0.0534871	3.60299	0.0148452	4563	0.0989258	0.0784778	1.65359	0.0474591	461	Brain dMRI	1	0.0233641
BCAN	25394_IDP_dMRI_TBSS_OD_Genu_of_corpus_callosum	5.94e-05	-0.0596472	-4.01902	0.0148412	4563	0.0248118	-0.10656	-2.25206	0.0473166	461	Brain dMRI	1	0.00647901
BCAN	25395_IDP_dMRI_TBSS_OD_Body_of_corpus_callosum	4.62e-05	-0.0605259	-4.07823	0.0148412	4563	0.165164	-0.0658704	-1.39023	0.047381	461	Brain dMRI	1	0.00530123
BCAN	25400_IDP_dMRI_TBSS_OD_Medial_lemniscus_R	0.000243822	-0.0545079	-3.67159	0.0148459	4563	0.116127	-0.074552	-1.57435	0.0473541	461	Brain dMRI	1	0.0192004
BCAN	25404_IDP_dMRI_TBSS_OD_Superior_cerebellar_peduncle_R	1.39e-05	-0.0645353	-4.35016	0.0148352	4563	0.030896	-0.101066	-2.16539	0.0466734	461	Brain dMRI	1	0.00199301
BCAN	25405_IDP_dMRI_TBSS_OD_Superior_cerebellar_peduncle_L	8.41e-05	-0.0584239	-3.93592	0.0148438	4563	0.0126641	-0.117338	-2.50336	0.0468722	461	Brain dMRI	1	0.00853497
BCAN	25406_IDP_dMRI_TBSS_OD_Cerebral_peduncle_R	5.84e-07	-0.0741944	-5.0037	0.0148279	4563	0.0336769	-0.101082	-2.13061	0.0474429	461	Brain dMRI	1	0.000131976
BCAN	25407_IDP_dMRI_TBSS_OD_Cerebral_peduncle_L	3.67e-07	-0.075499	-5.09261	0.0148252	4563	0.014429	-0.116085	-2.45617	0.0472627	461	Brain dMRI	1	8.78e-05
BCAN	25409_IDP_dMRI_TBSS_OD_Anterior_limb_of_internal_capsule_L	0.000337631	-0.0532692	-3.58731	0.0148493	4563	0.0288915	-0.103302	-2.19217	0.047123	461	Brain dMRI	1	0.0244039
BCAN	25414_IDP_dMRI_TBSS_OD_Anterior_corona_radiata_R	0.000109789	-0.0574331	-3.87127	0.0148357	4563	0.177034	-0.0638297	-1.35212	0.0472072	461	Brain dMRI	1	0.0104935
BCAN	25415_IDP_dMRI_TBSS_OD_Anterior_corona_radiata_L	4.85e-05	-0.0603602	-4.06684	0.014842	4563	0.0221925	-0.107108	-2.2952	0.0466661	461	Brain dMRI	1	0.00550533
BCAN	25426_IDP_dMRI_TBSS_OD_Cingulum_cingulate_gyrus_R	8.34e-07	-0.0731553	-4.93401	0.0148267	4563	0.404199	-0.0394253	-0.834953	0.0472187	461	Brain dMRI	1	0.000180602
BCAN	25427_IDP_dMRI_TBSS_OD_Cingulum_cingulate_gyrus_L	6.68e-09	-0.0860286	-5.80983	0.0148074	4563	0.0592598	-0.0887279	-1.89117	0.0469169	461	Brain dMRI	0.0205237	2.39e-06
BCAN	25428_IDP_dMRI_TBSS_OD_Cingulum_hippocampus_R	0.000329432	-0.0533603	-3.59373	0.0148481	4563	0.0114487	-0.119677	-2.53939	0.0471282	461	Brain dMRI	1	0.0239854
BCAN	25431_IDP_dMRI_TBSS_OD_Fornix_cres+Stria_terminalis_L	0.000344153	-0.0531777	-3.5823	0.0148446	4563	0.0393862	-0.0968123	-2.0663	0.046853	461	Brain dMRI	1	0.0247441
BCAN	25439_IDP_dMRI_TBSS_OD_Tapetum_L	0.000115592	0.0572853	3.85866	0.0148459	4563	0.979117	-0.00124173	-0.0261913	0.0474099	461	Brain dMRI	1	0.0109136
BCAN	25442_IDP_dMRI_TBSS_ISOVF_Genu_of_corpus_callosum	3.43e-06	-0.0688782	-4.6491	0.0148154	4563	0.00843494	-0.122283	-2.6461	0.0462123	461	Brain dMRI	1	0.000613631
BCAN	25443_IDP_dMRI_TBSS_ISOVF_Body_of_corpus_callosum	5.23e-06	-0.0676707	-4.56093	0.0148371	4563	0.000613714	-0.161387	-3.45048	0.0467722	461	Brain dMRI	1	0.000877892
BCAN	25445_IDP_dMRI_TBSS_ISOVF_Fornix	4.34e-05	-0.0606991	-4.09279	0.0148307	4563	0.602065	-0.0245208	-0.521811	0.0469918	461	Brain dMRI	1	0.00504161
BCAN	25452_IDP_dMRI_TBSS_ISOVF_Superior_cerebellar_peduncle_R	3.49e-07	-0.0756654	-5.10219	0.01483	4563	0.954699	-0.0027057	-0.0568397	0.0476023	461	Brain dMRI	1	8.4e-05
BCAN	25453_IDP_dMRI_TBSS_ISOVF_Superior_cerebellar_peduncle_L	1.3e-07	-0.0783956	-5.28791	0.0148254	4563	0.641415	-0.022045	-0.466044	0.0473024	461	Brain dMRI	0.397941	3.47e-05
BCAN	25471_IDP_dMRI_TBSS_ISOVF_Sagittal_stratum_L	0.000762606	-0.0500174	-3.36831	0.0148494	4563	0.915526	-0.00505859	-0.106133	0.0476629	461	Brain dMRI	1	0.0435025
BCAN	25478_IDP_dMRI_TBSS_ISOVF_Fornix_cres+Stria_terminalis_R	4.67e-11	-0.0975311	-6.59721	0.0147837	4563	0.100015	-0.0777341	-1.64826	0.0471613	461	Brain dMRI	0.000143438	2.44e-08
BCAN	25479_IDP_dMRI_TBSS_ISOVF_Fornix_cres+Stria_terminalis_L	4.47e-07	-0.0748669	-5.05519	0.0148099	4563	0.00396289	-0.134937	-2.89644	0.0465871	461	Brain dMRI	1	0.000104381
BCHE	25102_IDP_dMRI_TBSS_FA_Tapetum_R	2.33e-06	0.0837235	4.73108	0.0176965	3228	0.0843832	0.103276	1.73162	0.0596412	318	Brain dMRI	1	0.000440507
BCHE	25217_IDP_dMRI_TBSS_L1_Anterior_limb_of_internal_capsule_L	0.000508552	0.061714	3.47976	0.0177351	3228	0.161572	0.0838402	1.40331	0.0597445	318	Brain dMRI	1	0.0327885
BCHE	25294_IDP_dMRI_TBSS_L2_Tapetum_R	0.000435785	-0.0623934	-3.52108	0.01772	3228	0.626345	-0.0292702	-0.487387	0.0600553	318	Brain dMRI	1	0.0293827
BCHE	25347_IDP_dMRI_TBSS_ICVF_Body_of_corpus_callosum	0.000499016	0.0618127	3.48485	0.0177376	3228	0.736878	-0.0196402	-0.336306	0.0583999	318	Brain dMRI	1	0.0323625
BCHE	25348_IDP_dMRI_TBSS_ICVF_Splenium_of_corpus_callosum	5.22e-05	0.0717735	4.05106	0.0177172	3228	0.567089	0.0338576	0.572986	0.0590898	318	Brain dMRI	1	0.00584003
BCHE	25370_IDP_dMRI_TBSS_ICVF_Posterior_corona_radiata_R	2.85e-05	0.0742859	4.19133	0.0177237	3228	0.877307	0.00905308	0.154517	0.0585895	318	Brain dMRI	1	0.00358552
BCHE	25371_IDP_dMRI_TBSS_ICVF_Posterior_corona_radiata_L	0.000704748	0.0601828	3.39102	0.0177477	3228	0.980576	-0.00142583	-0.0243678	0.0585128	318	Brain dMRI	1	0.0411686
BCHE	25372_IDP_dMRI_TBSS_ICVF_Posterior_thalamic_radiation_R	0.000251659	0.0650057	3.66468	0.0177384	3228	0.63081	0.0283759	0.481087	0.0589829	318	Brain dMRI	1	0.0196642
BCHE	25373_IDP_dMRI_TBSS_ICVF_Posterior_thalamic_radiation_L	0.00015574	0.0671608	3.78625	0.0177381	3228	0.504413	0.0395548	0.668379	0.0591801	318	Brain dMRI	1	0.0137298
BCHE	25374_IDP_dMRI_TBSS_ICVF_Sagittal_stratum_R	1.58e-05	0.0766202	4.32448	0.0177178	3228	0.2335	0.0694865	1.19383	0.0582046	318	Brain dMRI	1	0.0022105
BCHE	25384_IDP_dMRI_TBSS_ICVF_Superior_longitudinal_fasciculus_R	0.000510351	0.0616894	3.47881	0.0177329	3228	0.314339	0.0585041	1.00787	0.0580471	318	Brain dMRI	1	0.0328769
BCHE	25385_IDP_dMRI_TBSS_ICVF_Superior_longitudinal_fasciculus_L	0.000755959	0.0597994	3.37168	0.0177358	3228	0.494503	0.0402269	0.684012	0.0588103	318	Brain dMRI	1	0.0432363
BCHE	25390_IDP_dMRI_TBSS_ICVF_Tapetum_R	7.7e-06	0.0793894	4.4806	0.0177185	3228	0.328658	0.0580069	0.978436	0.0592853	318	Brain dMRI	1	0.00121777
BCHE	25391_IDP_dMRI_TBSS_ICVF_Tapetum_L	4.17e-05	0.0727489	4.10359	0.0177281	3228	0.724436	0.0209123	0.352871	0.0592631	318	Brain dMRI	1	0.00488792
BCL2L15	25085_IDP_dMRI_TBSS_FA_Posterior_thalamic_radiation_L	0.000539308	0.0613435	3.46394	0.0177092	3228	0.770043	0.0170511	0.292587	0.0582771	318	Brain dMRI	1	0.0341878
BCL2L15	25097_IDP_dMRI_TBSS_FA_Superior_longitudinal_fasciculus_L	0.000817043	0.0592815	3.35014	0.0176952	3228	0.273325	-0.0631016	-1.09748	0.057497	318	Brain dMRI	1	0.0456317
BCL2L15	25112_IDP_dMRI_TBSS_MD_Medial_lemniscus_R	0.000268982	-0.0645222	-3.64753	0.0176893	3228	0.155202	-0.0825855	-1.42503	0.0579535	318	Brain dMRI	1	0.020662
BCL2L15	25113_IDP_dMRI_TBSS_MD_Medial_lemniscus_L	0.000101128	-0.0687995	-3.89276	0.0176737	3228	0.0496118	-0.114432	-1.97138	0.0580468	318	Brain dMRI	1	0.00983888
BCL2L15	25169_IDP_dMRI_TBSS_MO_Anterior_limb_of_internal_capsule_L	0.000700077	0.0600932	3.39285	0.0177117	3228	0.830612	0.0124369	0.214106	0.0580874	318	Brain dMRI	1	0.0409745
BCL2L15	25171_IDP_dMRI_TBSS_MO_Posterior_limb_of_internal_capsule_L	0.000581443	0.0609523	3.44357	0.0177003	3228	0.684949	-0.0238602	-0.406119	0.0587518	318	Brain dMRI	1	0.0360364
BCL2L15	25239_IDP_dMRI_TBSS_L1_Fornix_cres+Stria_terminalis_L	0.00019222	-0.0660349	-3.73337	0.0176878	3228	0.24154	-0.0666965	-1.1735	0.0568357	318	Brain dMRI	1	0.0160823
BCL2L15	25257_IDP_dMRI_TBSS_L2_Medial_lemniscus_L	0.000223387	-0.0653612	-3.6952	0.0176881	3228	0.10499	-0.0948194	-1.62611	0.0583105	318	Brain dMRI	1	0.0180036
BCL2L15	25267_IDP_dMRI_TBSS_L2_Posterior_limb_of_internal_capsule_L	0.000145123	-0.0672774	-3.80385	0.0176867	3228	0.196993	0.075238	1.29308	0.0581853	318	Brain dMRI	1	0.0130096
BCL2L15	25304_IDP_dMRI_TBSS_L3_Medial_lemniscus_R	0.000174889	-0.0664425	-3.75719	0.0176841	3228	0.263286	-0.0653392	-1.12079	0.0582975	318	Brain dMRI	1	0.0149904
BCL2L15	25305_IDP_dMRI_TBSS_L3_Medial_lemniscus_L	0.0007308	-0.0598211	-3.38103	0.0176932	3228	0.0873163	-0.1002	-1.71541	0.0584118	318	Brain dMRI	1	0.0422085
BCL7A	25217_IDP_dMRI_TBSS_L1_Anterior_limb_of_internal_capsule_L	0.000807112	0.0592151	3.35354	0.0176575	3228	0.352734	0.0551078	0.930763	0.0592071	318	Brain dMRI	1	0.0452589
BGLAP	25075_IDP_dMRI_TBSS_FA_Posterior_limb_of_internal_capsule_L	0.000175003	-0.0661861	-3.75703	0.0176166	3228	0.147832	-0.0847675	-1.45102	0.0584191	318	Brain dMRI	1	0.0149981
BGLAP	25171_IDP_dMRI_TBSS_MO_Posterior_limb_of_internal_capsule_L	0.000310777	-0.0636801	-3.61009	0.0176395	3228	0.192634	-0.07703	-1.3058	0.0589906	318	Brain dMRI	1	0.0229745
BGLAP	25248_IDP_dMRI_TBSS_L2_Middle_cerebellar_peduncle	0.000633421	0.0602945	3.42027	0.0176286	3228	0.417033	0.0472735	0.812717	0.0581672	318	Brain dMRI	1	0.0382166
BGLAP	25267_IDP_dMRI_TBSS_L2_Posterior_limb_of_internal_capsule_L	0.000204949	0.0655361	3.71712	0.0176309	3228	0.0517681	0.113982	1.95295	0.058364	318	Brain dMRI	1	0.0168753
BGLAP	25410_IDP_dMRI_TBSS_OD_Posterior_limb_of_internal_capsule_R	0.000707774	0.0598263	3.38985	0.0176487	3228	0.758872	0.0181805	0.307246	0.0591725	318	Brain dMRI	1	0.0412916
BGLAP	25411_IDP_dMRI_TBSS_OD_Posterior_limb_of_internal_capsule_L	0.000643129	0.0602588	3.41611	0.0176396	3228	0.669119	0.0252202	0.427785	0.0589554	318	Brain dMRI	1	0.0386245
BGN	25455_IDP_dMRI_TBSS_ISOVF_Cerebral_peduncle_L	0.000856554	-0.0495392	-3.33607	0.0148496	4563	0.689294	0.0194731	0.400077	0.0486733	461	Brain dMRI	1	0.0471475
BID	25176_IDP_dMRI_TBSS_MO_Superior_corona_radiata_R	0.000492862	0.0517979	3.48713	0.014854	4563	0.728507	-0.0168185	-0.347334	0.0484217	461	Brain dMRI	1	0.0320802
BIRC2	25124_IDP_dMRI_TBSS_MD_Retrolenticular_part_of_internal_capsule_R	0.000523059	0.0515675	3.47115	0.014856	4563	0.0112337	0.119346	2.54611	0.046874	461	Brain dMRI	1	0.0334543
BIRC2	25176_IDP_dMRI_TBSS_MO_Superior_corona_radiata_R	0.000276735	0.0540296	3.63901	0.0148473	4563	0.743735	0.015691	0.327118	0.0479676	461	Brain dMRI	1	0.0210872
BIRC2	25204_IDP_dMRI_TBSS_L1_Splenium_of_corpus_callosum	0.00027149	0.0540999	3.64395	0.0148465	4563	0.89536	0.00632364	0.131601	0.0480515	461	Brain dMRI	1	0.0208041
BLMH	25187_IDP_dMRI_TBSS_MO_Cingulum_cingulate_gyrus_L	0.000923292	0.0492127	3.3151	0.014845	4563	0.535568	-0.0295677	-0.620018	0.0476885	461	Brain dMRI	1	0.0496424
BLMH	25204_IDP_dMRI_TBSS_L1_Splenium_of_corpus_callosum	0.000533951	0.0514405	3.4656	0.0148432	4563	0.519188	-0.031072	-0.645117	0.0481648	461	Brain dMRI	1	0.0339417
BLMH	25235_IDP_dMRI_TBSS_L1_Cingulum_cingulate_gyrus_L	0.00073308	0.0501733	3.37921	0.0148477	4563	0.937901	-0.003689	-0.0779529	0.0473234	461	Brain dMRI	1	0.0423036
BLVRB	25064_IDP_dMRI_TBSS_FA_Medial_lemniscus_R	8.2e-05	0.0585237	3.94201	0.0148462	4563	0.147146	0.0691893	1.45225	0.0476428	461	Brain dMRI	1	0.00836965
BLVRB	25073_IDP_dMRI_TBSS_FA_Anterior_limb_of_internal_capsule_L	0.00024935	0.0544426	3.66584	0.0148513	4563	0.400944	0.040176	0.840753	0.0477857	461	Brain dMRI	1	0.0195245
BLVRB	25074_IDP_dMRI_TBSS_FA_Posterior_limb_of_internal_capsule_R	0.000304635	0.0536305	3.61412	0.0148392	4563	0.449002	-0.0360701	-0.757758	0.0476011	461	Brain dMRI	1	0.0226337
BLVRB	25075_IDP_dMRI_TBSS_FA_Posterior_limb_of_internal_capsule_L	0.000182561	0.0555499	3.74509	0.0148327	4563	0.489956	0.0328679	0.69096	0.0475685	461	Brain dMRI	1	0.0154832
BLVRB	25081_IDP_dMRI_TBSS_FA_Superior_corona_radiata_L	0.000717025	0.0502758	3.3853	0.0148512	4563	0.757043	-0.0147051	-0.309559	0.0475034	461	Brain dMRI	1	0.0416652
BLVRB	25082_IDP_dMRI_TBSS_FA_Posterior_corona_radiata_R	0.000703894	0.0503635	3.39039	0.0148548	4563	0.693846	0.0188	0.3939	0.047728	461	Brain dMRI	1	0.0411344
BLVRB	25083_IDP_dMRI_TBSS_FA_Posterior_corona_radiata_L	0.000202931	0.0552266	3.71837	0.0148524	4563	0.986952	-0.000781986	-0.0163629	0.0477901	461	Brain dMRI	1	0.0167518
BLVRB	25093_IDP_dMRI_TBSS_FA_Cingulum_hippocampus_L	0.000213633	0.0549974	3.70532	0.0148428	4563	0.138782	0.0705985	1.48304	0.047604	461	Brain dMRI	1	0.0174051
BLVRB	25270_IDP_dMRI_TBSS_L2_Anterior_corona_radiata_R	0.000737565	-0.0501765	-3.37752	0.014856	4563	0.160771	-0.0668085	-1.40486	0.0475555	461	Brain dMRI	1	0.0424864
BLVRB	25272_IDP_dMRI_TBSS_L2_Superior_corona_radiata_R	0.000780436	-0.0499469	-3.36192	0.0148567	4563	0.747905	-0.0153265	-0.321605	0.0476562	461	Brain dMRI	1	0.0442068
BLVRB	25273_IDP_dMRI_TBSS_L2_Superior_corona_radiata_L	0.000746895	-0.0501251	-3.37406	0.014856	4563	0.898267	-0.00610456	-0.127925	0.0477197	461	Brain dMRI	1	0.0428601
BLVRB	25313_IDP_dMRI_TBSS_L3_Anterior_limb_of_internal_capsule_L	0.000203569	-0.0552139	-3.71757	0.0148521	4563	0.0524239	-0.0925873	-1.94491	0.0476049	461	Brain dMRI	1	0.0167923
BLVRB	25314_IDP_dMRI_TBSS_L3_Posterior_limb_of_internal_capsule_R	0.000430599	-0.0523184	-3.52318	0.0148498	4563	0.965108	-0.00207754	-0.043769	0.047466	461	Brain dMRI	1	0.0291293
BLVRB	25315_IDP_dMRI_TBSS_L3_Posterior_limb_of_internal_capsule_L	3.39e-05	-0.0615924	-4.14949	0.0148434	4563	0.0433937	-0.0958802	-2.02576	0.0473305	461	Brain dMRI	1	0.00413607
BLVRB	25325_IDP_dMRI_TBSS_L3_Posterior_thalamic_radiation_L	0.000472827	-0.0519616	-3.49824	0.0148536	4563	0.190858	-0.0622783	-1.31007	0.0475382	461	Brain dMRI	1	0.0311508
BLVRB	25333_IDP_dMRI_TBSS_L3_Cingulum_hippocampus_L	0.000911916	-0.0492989	-3.31857	0.0148555	4563	0.082742	-0.0828473	-1.73896	0.0476418	461	Brain dMRI	1	0.0492272
BLVRB	25359_IDP_dMRI_TBSS_ICVF_Cerebral_peduncle_L	0.000664287	0.050587	3.40627	0.0148511	4563	0.252324	0.0544966	1.14623	0.0475442	461	Brain dMRI	1	0.0395193
BMP10	25487_IDP_dMRI_TBSS_ISOVF_Tapetum_L	0.000886677	0.0588721	3.32734	0.0176934	3228	0.100746	0.0959245	1.64638	0.0582638	318	Brain dMRI	1	0.048277
BNIP3L	25350_IDP_dMRI_TBSS_ICVF_Corticospinal_tract_R	0.000278255	0.0642494	3.63878	0.0176569	3228	0.583884	-0.0319213	-0.548323	0.0582162	318	Brain dMRI	1	0.0211697
BOC	25233_IDP_dMRI_TBSS_L1_External_capsule_L	0.000578475	-0.0511346	-3.44395	0.0148477	4563	0.740957	-0.0158339	-0.330795	0.0478663	461	Brain dMRI	1	0.0359159
BOC	25238_IDP_dMRI_TBSS_L1_Fornix_cres+Stria_terminalis_R	0.000732332	-0.050176	-3.37949	0.0148472	4563	0.260079	0.0538153	1.12766	0.047723	461	Brain dMRI	1	0.0422716
BOLA2_BOLA2B	25359_IDP_dMRI_TBSS_ICVF_Cerebral_peduncle_L	4.73e-05	0.0719355	4.07432	0.0176558	3228	0.382895	0.0505784	0.873875	0.0578783	318	Brain dMRI	1	0.00539965
BPIFB1	25385_IDP_dMRI_TBSS_ICVF_Superior_longitudinal_fasciculus_L	0.000774263	-0.0500214	-3.36411	0.0148691	4563	0.288501	-0.0504336	-1.0627	0.0474579	461	Brain dMRI	1	0.0439642
BPIFB1	25441_IDP_dMRI_TBSS_ISOVF_Pontine_crossing_tract	0.000626765	-0.0508756	-3.42215	0.0148666	4563	0.666826	0.0204709	0.430799	0.0475185	461	Brain dMRI	1	0.0379433
BPIFB2	25231_IDP_dMRI_TBSS_L1_Sagittal_stratum_L	0.000890493	-0.058786	-3.32614	0.0176739	3228	0.340276	0.0553105	0.95516	0.057907	318	Brain dMRI	1	0.0484136
BRD3	25062_IDP_dMRI_TBSS_FA_Corticospinal_tract_R	0.000483507	-0.0615656	-3.49332	0.0176238	3228	0.223738	0.0722956	1.2192	0.0592974	318	Brain dMRI	1	0.0316547
BRD3	25264_IDP_dMRI_TBSS_L2_Anterior_limb_of_internal_capsule_R	0.000631229	0.060358	3.42121	0.0176423	3228	0.798169	-0.0151429	-0.255947	0.0591642	318	Brain dMRI	1	0.0381241
BST2	25405_IDP_dMRI_TBSS_OD_Superior_cerebellar_peduncle_L	9.16e-05	0.0581105	3.91542	0.0148414	4563	0.548932	-0.0288882	-0.599826	0.048161	461	Brain dMRI	1	0.00911278
BTC	25223_IDP_dMRI_TBSS_L1_Anterior_corona_radiata_L	0.000694103	0.0503916	3.39423	0.0148462	4563	0.0916791	0.0802014	1.69031	0.0474478	461	Brain dMRI	1	0.0407307
BTC	25240_IDP_dMRI_TBSS_L1_Superior_longitudinal_fasciculus_R	8.45e-05	0.0583682	3.93482	0.0148337	4563	0.220352	0.0578845	1.22734	0.0471625	461	Brain dMRI	1	0.00856325
BTC	25315_IDP_dMRI_TBSS_L3_Posterior_limb_of_internal_capsule_L	0.000435973	0.0522393	3.51988	0.0148412	4563	0.778173	0.0134341	0.281874	0.0476598	461	Brain dMRI	1	0.0293902
BTN3A2	25293_IDP_dMRI_TBSS_L2_Uncinate_fasciculus_L	0.000642811	0.0506981	3.41525	0.0148446	4563	0.181086	0.0657285	1.33954	0.0490678	461	Brain dMRI	1	0.0386126
C1QA	25088_IDP_dMRI_TBSS_FA_External_capsule_R	0.000835206	-0.0496945	-3.34309	0.0148648	4563	0.822594	-0.0109662	-0.224344	0.0488812	461	Brain dMRI	1	0.0463344
C1QA	25089_IDP_dMRI_TBSS_FA_External_capsule_L	8.53e-05	-0.0584225	-3.93262	0.0148559	4563	0.844339	-0.00972475	-0.196463	0.0494991	461	Brain dMRI	1	0.00862437
C1QA	25163_IDP_dMRI_TBSS_MO_Inferior_cerebellar_peduncle_L	0.000832196	-0.0497132	-3.3441	0.014866	4563	0.0506406	-0.0959792	-1.95989	0.0489717	461	Brain dMRI	1	0.0462171
C1QA	25168_IDP_dMRI_TBSS_MO_Anterior_limb_of_internal_capsule_R	6.17e-07	-0.0740809	-4.99281	0.0148375	4563	0.592426	-0.0262665	-0.535716	0.0490306	461	Brain dMRI	1	0.000138457
C1QA	25169_IDP_dMRI_TBSS_MO_Anterior_limb_of_internal_capsule_L	5.24e-06	-0.0677134	-4.56034	0.0148483	4563	0.948999	-0.00314638	-0.0640007	0.0491617	461	Brain dMRI	1	0.000879923
C1QA	25329_IDP_dMRI_TBSS_L3_External_capsule_L	0.000753978	0.0501142	3.37145	0.0148643	4563	0.966153	-0.00209393	-0.0424581	0.0493176	461	Brain dMRI	1	0.0431521
C1QA	25359_IDP_dMRI_TBSS_ICVF_Cerebral_peduncle_L	0.000514604	-0.0516466	-3.47554	0.01486	4563	0.899206	-0.00620862	-0.126738	0.048988	461	Brain dMRI	1	0.0330733
C1S	25249_IDP_dMRI_TBSS_L2_Pontine_crossing_tract	0.000686604	-0.0598961	-3.39819	0.0176259	3228	0.101765	0.0963125	1.64145	0.0586752	318	Brain dMRI	1	0.0404345
C3	25313_IDP_dMRI_TBSS_L3_Anterior_limb_of_internal_capsule_L	0.000571907	0.0608303	3.44806	0.0176419	3228	0.923112	-0.00569753	-0.0965973	0.0589823	318	Brain dMRI	1	0.0356399
C5	25124_IDP_dMRI_TBSS_MD_Retrolenticular_part_of_internal_capsule_R	0.000632337	0.0603309	3.42073	0.0176368	3228	0.115307	0.0902466	1.57942	0.0571389	318	Brain dMRI	1	0.0381708
C5	25316_IDP_dMRI_TBSS_L3_Retrolenticular_part_of_internal_capsule_R	0.000305879	0.0637099	3.61422	0.0176276	3228	0.243462	0.0675005	1.16871	0.0577565	318	Brain dMRI	1	0.0227026
C7	25087_IDP_dMRI_TBSS_FA_Sagittal_stratum_L	0.000654636	-0.0609961	-3.41126	0.0178808	3228	0.357523	-0.0536455	-0.921533	0.0582133	318	Brain dMRI	1	0.0391118
C7	25091_IDP_dMRI_TBSS_FA_Cingulum_cingulate_gyrus_L	0.000468352	-0.062642	-3.50185	0.0178883	3228	0.191631	-0.0758138	-1.30876	0.057928	318	Brain dMRI	1	0.0309408
C7	25124_IDP_dMRI_TBSS_MD_Retrolenticular_part_of_internal_capsule_R	0.000281332	0.0650334	3.63593	0.0178863	3228	0.248482	0.0670828	1.15632	0.0580139	318	Brain dMRI	1	0.0213506
C7	25134_IDP_dMRI_TBSS_MD_Sagittal_stratum_R	0.000120387	0.0688007	3.85008	0.01787	3228	0.372247	0.0515985	0.893628	0.0577405	318	Brain dMRI	1	0.0112687
C7	25148_IDP_dMRI_TBSS_MD_Uncinate_fasciculus_R	0.000551739	0.0617515	3.45778	0.0178587	3228	0.942155	0.00429088	0.0726233	0.059084	318	Brain dMRI	1	0.0347551
C7	25251_IDP_dMRI_TBSS_L2_Body_of_corpus_callosum	0.000854906	0.0597056	3.33753	0.0178892	3228	0.717266	-0.0212575	-0.362461	0.0586476	318	Brain dMRI	1	0.0470906
C7	25252_IDP_dMRI_TBSS_L2_Splenium_of_corpus_callosum	0.000597425	0.0614271	3.43621	0.0178764	3228	0.771715	0.0171407	0.290398	0.0590247	318	Brain dMRI	1	0.0367221
C7	25268_IDP_dMRI_TBSS_L2_Retrolenticular_part_of_internal_capsule_R	0.00061491	0.0612456	3.42835	0.0178644	3228	0.369476	0.0529509	0.898826	0.0589112	318	Brain dMRI	1	0.0374366
C7	25269_IDP_dMRI_TBSS_L2_Retrolenticular_part_of_internal_capsule_L	8.53e-05	0.0702807	3.93405	0.0178647	3228	0.131514	0.0889019	1.51234	0.0587842	318	Brain dMRI	1	0.00862579
C7	25278_IDP_dMRI_TBSS_L2_Sagittal_stratum_R	0.000376675	0.0636485	3.5597	0.0178803	3228	0.858207	0.0104213	0.178812	0.0582809	318	Brain dMRI	1	0.0264292
C7	25279_IDP_dMRI_TBSS_L2_Sagittal_stratum_L	0.00036938	0.0637356	3.56485	0.0178789	3228	0.567048	0.0335729	0.573046	0.0585866	318	Brain dMRI	1	0.026061
C7	25280_IDP_dMRI_TBSS_L2_External_capsule_R	0.000799617	0.0599835	3.35613	0.0178728	3228	0.7338	0.0197494	0.340395	0.0580189	318	Brain dMRI	1	0.0449748
C7	25283_IDP_dMRI_TBSS_L2_Cingulum_cingulate_gyrus_L	6.31e-05	0.0715809	4.00617	0.0178677	3228	0.180913	0.0780052	1.34111	0.0581647	318	Brain dMRI	1	0.00680329
C7	25288_IDP_dMRI_TBSS_L2_Superior_longitudinal_fasciculus_R	0.000699088	0.0606748	3.39324	0.0178811	3228	0.00900483	0.152252	2.62923	0.0579074	318	Brain dMRI	1	0.0409361
C7	25299_IDP_dMRI_TBSS_L3_Body_of_corpus_callosum	0.00052435	0.062079	3.47152	0.0178823	3228	0.651697	0.0264372	0.451865	0.0585068	318	Brain dMRI	1	0.033518
C7	25316_IDP_dMRI_TBSS_L3_Retrolenticular_part_of_internal_capsule_R	8.15e-05	0.0705117	3.94489	0.0178742	3228	0.376871	0.0518478	0.885007	0.0585846	318	Brain dMRI	1	0.00833128
C7	25326_IDP_dMRI_TBSS_L3_Sagittal_stratum_R	0.000191058	0.0667707	3.7349	0.0178775	3228	0.385992	0.0497844	0.868193	0.0573425	318	Brain dMRI	1	0.0160097
C7	25331_IDP_dMRI_TBSS_L3_Cingulum_cingulate_gyrus_L	0.000671454	0.0609024	3.40431	0.0178898	3228	0.262629	0.0649984	1.12234	0.0579134	318	Brain dMRI	1	0.0398185
C7	25375_IDP_dMRI_TBSS_ICVF_Sagittal_stratum_L	0.000602447	-0.0614162	-3.43393	0.0178851	3228	0.859907	0.0103304	0.176646	0.0584804	318	Brain dMRI	1	0.036931
C7	25377_IDP_dMRI_TBSS_ICVF_External_capsule_L	0.000871334	-0.059604	-3.33222	0.0178872	3228	0.890382	0.00813215	0.137939	0.0589545	318	Brain dMRI	1	0.0477038
C7ORF50	25242_IDP_dMRI_TBSS_L1_Superior_fronto-occipital_fasciculus_R	0.000115188	0.0682937	3.86092	0.0176884	3228	0.411107	0.0475094	0.823112	0.0577192	318	Brain dMRI	1	0.0108845
C7ORF50	25434_IDP_dMRI_TBSS_OD_Superior_fronto-occipital_fasciculus_R	0.000131678	-0.0676458	-3.82796	0.0176715	3228	0.514785	-0.0378477	-0.652189	0.0580318	318	Brain dMRI	1	0.0120714
C9	25195_IDP_dMRI_TBSS_MO_Superior_fronto-occipital_fasciculus_L	0.000620342	-0.0604968	-3.42596	0.0176584	3228	0.0474799	-0.1148	-1.99028	0.0576805	318	Brain dMRI	1	0.0376681
C9	25215_IDP_dMRI_TBSS_L1_Cerebral_peduncle_L	0.000898919	-0.0586983	-3.32351	0.0176616	3228	0.178614	0.0795337	1.34823	0.058991	318	Brain dMRI	1	0.0487251
C9	25236_IDP_dMRI_TBSS_L1_Cingulum_hippocampus_R	0.000256873	-0.0645919	-3.65941	0.0176509	3228	0.183125	-0.077877	-1.33432	0.0583646	318	Brain dMRI	1	0.0199569
C9ORF40	25064_IDP_dMRI_TBSS_FA_Medial_lemniscus_R	0.000740595	0.0595243	3.37735	0.0176246	3228	0.318425	-0.0582617	-0.999383	0.0582977	318	Brain dMRI	1	0.0426069
C9ORF40	25085_IDP_dMRI_TBSS_FA_Posterior_thalamic_radiation_L	0.000775415	0.0594028	3.36465	0.017655	3228	0.0588532	0.109929	1.89661	0.0579607	318	Brain dMRI	1	0.0440058
C9ORF40	25097_IDP_dMRI_TBSS_FA_Superior_longitudinal_fasciculus_L	0.000218786	0.0652489	3.70051	0.0176324	3228	0.928518	-0.00517514	-0.0897854	0.057639	318	Brain dMRI	1	0.0177264
C9ORF40	25289_IDP_dMRI_TBSS_L2_Superior_longitudinal_fasciculus_L	0.00015304	-0.06681	-3.79062	0.0176251	3228	0.719549	0.0205982	0.359404	0.057312	318	Brain dMRI	1	0.0135474
C9ORF40	25358_IDP_dMRI_TBSS_ICVF_Cerebral_peduncle_R	0.000808919	0.0591683	3.35292	0.0176468	3228	0.0961836	0.0967653	1.66896	0.0579795	318	Brain dMRI	1	0.045324
C9ORF40	25359_IDP_dMRI_TBSS_ICVF_Cerebral_peduncle_L	5.86e-05	0.0709165	4.02368	0.0176248	3228	0.413191	0.0475766	0.819447	0.0580594	318	Brain dMRI	1	0.00641182
CA1	25058_IDP_dMRI_TBSS_FA_Genu_of_corpus_callosum	0.000531966	0.0514733	3.4666	0.0148483	4563	0.101244	0.078054	1.6423	0.0475272	461	Brain dMRI	1	0.0338555
CA1	25064_IDP_dMRI_TBSS_FA_Medial_lemniscus_R	2.03e-05	0.0632856	4.26566	0.0148361	4563	0.175486	0.0647996	1.35698	0.047753	461	Brain dMRI	1	0.00272569
CA1	25073_IDP_dMRI_TBSS_FA_Anterior_limb_of_internal_capsule_L	0.000425165	0.0523594	3.52655	0.0148472	4563	0.377564	0.0422898	0.883288	0.0478777	461	Brain dMRI	1	0.0288623
CA1	25074_IDP_dMRI_TBSS_FA_Posterior_limb_of_internal_capsule_R	9.12e-05	0.058078	3.91634	0.0148297	4563	0.353593	-0.0442779	-0.928627	0.0476811	461	Brain dMRI	1	0.00908496
CA1	25075_IDP_dMRI_TBSS_FA_Posterior_limb_of_internal_capsule_L	8.68e-05	0.0582364	3.92836	0.0148246	4563	0.852935	0.00884537	0.185484	0.0476881	461	Brain dMRI	1	0.00874172
CA1	25077_IDP_dMRI_TBSS_FA_Retrolenticular_part_of_internal_capsule_L	0.000266456	0.0541178	3.64877	0.0148318	4563	0.493979	-0.0327598	-0.684566	0.0478548	461	Brain dMRI	1	0.0205146
CA1	25078_IDP_dMRI_TBSS_FA_Anterior_corona_radiata_R	0.000891982	0.0493712	3.32475	0.0148496	4563	0.0880837	0.0811236	1.7094	0.0474574	461	Brain dMRI	1	0.048462
CA1	25082_IDP_dMRI_TBSS_FA_Posterior_corona_radiata_R	0.00014092	0.0565529	3.8098	0.0148441	4563	0.679839	0.0197488	0.412957	0.047823	461	Brain dMRI	1	0.0127194
CA1	25083_IDP_dMRI_TBSS_FA_Posterior_corona_radiata_L	0.000155399	0.0561981	3.78547	0.0148457	4563	0.732543	0.0163731	0.341962	0.0478797	461	Brain dMRI	1	0.013707
CA1	25093_IDP_dMRI_TBSS_FA_Cingulum_hippocampus_L	5.56e-05	0.0598423	4.03444	0.0148329	4563	0.492268	0.0328474	0.687282	0.0477932	461	Brain dMRI	1	0.00615001
CA1	25103_IDP_dMRI_TBSS_FA_Tapetum_L	0.00074127	0.0501128	3.37614	0.0148432	4563	0.683126	-0.0195423	-0.408473	0.0478422	461	Brain dMRI	1	0.0426316
CA1	25104_IDP_dMRI_TBSS_MD_Middle_cerebellar_peduncle	0.00086695	-0.0494965	-3.3327	0.0148518	4563	0.0759022	-0.0843549	-1.77918	0.0474123	461	Brain dMRI	1	0.0475341
CA1	25126_IDP_dMRI_TBSS_MD_Anterior_corona_radiata_R	0.000863938	-0.0495127	-3.33367	0.0148523	4563	0.124007	-0.0734488	-1.54112	0.0476593	461	Brain dMRI	1	0.0474279
CA1	25127_IDP_dMRI_TBSS_MD_Anterior_corona_radiata_L	8.89e-05	-0.0582351	-3.9225	0.0148464	4563	0.0778672	-0.0837686	-1.76733	0.0473983	461	Brain dMRI	1	0.00890747
CA1	25145_IDP_dMRI_TBSS_MD_Superior_longitudinal_fasciculus_L	0.000685939	-0.0504427	-3.39748	0.0148471	4563	0.21597	-0.0586995	-1.2391	0.0473726	461	Brain dMRI	1	0.0404068
CA1	25248_IDP_dMRI_TBSS_L2_Middle_cerebellar_peduncle	0.000198842	-0.0552784	-3.72353	0.0148457	4563	0.0710429	-0.0853592	-1.80959	0.0471704	461	Brain dMRI	1	0.0164994
CA1	25255_IDP_dMRI_TBSS_L2_Corticospinal_tract_L	0.000180607	-0.0556141	-3.7478	0.0148391	4563	0.265009	-0.0528232	-1.11606	0.0473302	461	Brain dMRI	1	0.0153606
CA1	25256_IDP_dMRI_TBSS_L2_Medial_lemniscus_R	0.000725511	-0.0501892	-3.38207	0.0148398	4563	0.00513187	-0.132605	-2.81278	0.0471438	461	Brain dMRI	1	0.0420081
CA1	25266_IDP_dMRI_TBSS_L2_Posterior_limb_of_internal_capsule_R	0.000326433	-0.0533682	-3.59612	0.0148405	4563	0.554059	0.0281221	0.592143	0.047492	461	Brain dMRI	1	0.0238252
CA1	25267_IDP_dMRI_TBSS_L2_Posterior_limb_of_internal_capsule_L	0.00067771	-0.0504535	-3.40079	0.0148358	4563	0.609907	-0.0242901	-0.510572	0.0475742	461	Brain dMRI	1	0.0400796
CA1	25269_IDP_dMRI_TBSS_L2_Retrolenticular_part_of_internal_capsule_L	0.00069602	-0.0503594	-3.39348	0.01484	4563	0.959376	0.00243599	0.0509655	0.0477969	461	Brain dMRI	1	0.0408089
CA1	25270_IDP_dMRI_TBSS_L2_Anterior_corona_radiata_R	0.000118594	-0.0571869	-3.85237	0.0148446	4563	0.0515579	-0.0928278	-1.95213	0.047552	461	Brain dMRI	1	0.0111364
CA1	25271_IDP_dMRI_TBSS_L2_Anterior_corona_radiata_L	0.000196272	-0.0553358	-3.72682	0.014848	4563	0.00542982	-0.131703	-2.79425	0.0471337	461	Brain dMRI	1	0.0163371
CA1	25272_IDP_dMRI_TBSS_L2_Superior_corona_radiata_R	0.000840597	-0.0496221	-3.3413	0.0148511	4563	0.818603	-0.0109588	-0.22948	0.0477547	461	Brain dMRI	1	0.0465368
CA1	25273_IDP_dMRI_TBSS_L2_Superior_corona_radiata_L	0.000553177	-0.0513199	-3.45605	0.0148493	4563	0.991413	-0.000514933	-0.0107689	0.0478164	461	Brain dMRI	1	0.0348227
CA1	25275_IDP_dMRI_TBSS_L2_Posterior_corona_radiata_L	0.00075709	-0.0500588	-3.37031	0.0148529	4563	0.796075	0.0123574	0.258587	0.0477883	461	Brain dMRI	1	0.0432794
CA1	25281_IDP_dMRI_TBSS_L2_External_capsule_L	0.000854345	-0.0495386	-3.33679	0.0148462	4563	0.150154	-0.0686492	-1.44151	0.0476232	461	Brain dMRI	1	0.0470723
CA1	25289_IDP_dMRI_TBSS_L2_Superior_longitudinal_fasciculus_L	0.000612426	-0.0509079	-3.42845	0.0148487	4563	0.303618	0.0489133	1.02991	0.0474926	461	Brain dMRI	1	0.0373319
CA1	25296_IDP_dMRI_TBSS_L3_Middle_cerebellar_peduncle	0.000317621	-0.0534906	-3.60326	0.0148451	4563	0.202595	-0.0602624	-1.2761	0.0472239	461	Brain dMRI	1	0.0233494
CA1	25313_IDP_dMRI_TBSS_L3_Anterior_limb_of_internal_capsule_L	0.000304106	-0.0536675	-3.61457	0.0148476	4563	0.0268362	-0.105822	-2.22136	0.0476386	461	Brain dMRI	1	0.0226027
CA1	25314_IDP_dMRI_TBSS_L3_Posterior_limb_of_internal_capsule_R	0.000690593	-0.0504095	-3.39563	0.0148454	4563	0.70009	-0.0183295	-0.385451	0.0475534	461	Brain dMRI	1	0.0405868
CA1	25315_IDP_dMRI_TBSS_L3_Posterior_limb_of_internal_capsule_L	3.84e-05	-0.061145	-4.12084	0.014838	4563	0.030325	-0.102977	-2.17286	0.0473925	461	Brain dMRI	1	0.00457317
CA1	25318_IDP_dMRI_TBSS_L3_Anterior_corona_radiata_R	0.00023152	-0.0547192	-3.68483	0.0148499	4563	0.116751	-0.074747	-1.57165	0.0475594	461	Brain dMRI	1	0.0184749
CA1	25319_IDP_dMRI_TBSS_L3_Anterior_corona_radiata_L	0.000212025	-0.0550481	-3.70725	0.0148488	4563	0.061216	-0.0886548	-1.87675	0.0472386	461	Brain dMRI	1	0.0173076
CA1	25325_IDP_dMRI_TBSS_L3_Posterior_thalamic_radiation_L	0.00087649	-0.0494443	-3.32965	0.0148497	4563	0.11248	-0.0756836	-1.59033	0.0475899	461	Brain dMRI	1	0.0478868
CA1	25333_IDP_dMRI_TBSS_L3_Cingulum_hippocampus_L	0.000229498	-0.0547363	-3.68707	0.0148454	4563	0.259746	-0.0539763	-1.12845	0.0478322	461	Brain dMRI	1	0.0183617
CA1	25337_IDP_dMRI_TBSS_L3_Superior_longitudinal_fasciculus_L	0.000694469	-0.0503901	-3.39409	0.0148464	4563	0.255724	-0.0539026	-1.13804	0.0473643	461	Brain dMRI	1	0.0407436
CA1	25344_IDP_dMRI_TBSS_ICVF_Middle_cerebellar_peduncle	0.000726169	0.0501739	3.38182	0.0148364	4563	0.119629	0.0737446	1.55937	0.0472913	461	Brain dMRI	1	0.0420319
CA1	25348_IDP_dMRI_TBSS_ICVF_Splenium_of_corpus_callosum	0.000209644	0.055087	3.71011	0.0148478	4563	0.0463322	0.0950312	1.99801	0.047563	461	Brain dMRI	1	0.0171602
CA1	25358_IDP_dMRI_TBSS_ICVF_Cerebral_peduncle_R	0.000857441	0.0495311	3.33578	0.0148484	4563	0.114398	0.075684	1.58188	0.0478444	461	Brain dMRI	1	0.0471819
CA1	25359_IDP_dMRI_TBSS_ICVF_Cerebral_peduncle_L	3.62e-05	0.061339	4.13436	0.0148364	4563	0.248298	0.0550714	1.15603	0.0476385	461	Brain dMRI	1	0.0043596
CA1	25463_IDP_dMRI_TBSS_ISOVF_Anterior_corona_radiata_L	0.000431384	-0.0522824	-3.5227	0.0148416	4563	0.70043	-0.0183715	-0.384992	0.0477191	461	Brain dMRI	1	0.0291659
CA11	25444_IDP_dMRI_TBSS_ISOVF_Splenium_of_corpus_callosum	0.000136831	0.0565906	3.81709	0.0148256	4563	0.253582	-0.0543118	-1.14319	0.0475089	461	Brain dMRI	1	0.012441
CA12	25295_IDP_dMRI_TBSS_L2_Tapetum_L	0.000671238	0.0506068	3.40342	0.0148694	4563	0.730284	-0.0165082	-0.344968	0.0478545	461	Brain dMRI	1	0.0398103
CA12	25335_IDP_dMRI_TBSS_L3_Fornix_cres+Stria_terminalis_L	0.000157634	0.0561757	3.7819	0.0148538	4563	0.492867	-0.0325521	-0.68633	0.0474292	461	Brain dMRI	1	0.0138559
CA12	25395_IDP_dMRI_TBSS_OD_Body_of_corpus_callosum	0.000507505	0.0517317	3.47927	0.0148685	4563	0.203462	0.0606588	1.27365	0.047626	461	Brain dMRI	1	0.032743
CA13	25108_IDP_dMRI_TBSS_MD_Splenium_of_corpus_callosum	0.000918259	0.0492739	3.31663	0.0148566	4563	0.120482	0.0747718	1.55578	0.0480608	461	Brain dMRI	1	0.0494645
CA13	25176_IDP_dMRI_TBSS_MO_Superior_corona_radiata_R	0.000873788	0.0494642	3.33051	0.0148518	4563	0.318328	0.0480525	0.999035	0.0480989	461	Brain dMRI	1	0.047793
CA13	25204_IDP_dMRI_TBSS_L1_Splenium_of_corpus_callosum	0.000127778	0.0569166	3.83401	0.0148452	4563	0.794684	0.0125585	0.260391	0.0482292	461	Brain dMRI	1	0.0117961
CA14	25107_IDP_dMRI_TBSS_MD_Body_of_corpus_callosum	0.000556314	-0.0513073	-3.45452	0.0148522	4563	0.760787	0.0145121	0.304637	0.0476374	461	Brain dMRI	1	0.0349482
CA14	25120_IDP_dMRI_TBSS_MD_Anterior_limb_of_internal_capsule_R	0.000556122	-0.051288	-3.45461	0.0148462	4563	0.751306	-0.015029	-0.317117	0.0473925	461	Brain dMRI	1	0.0349419
CA14	25121_IDP_dMRI_TBSS_MD_Anterior_limb_of_internal_capsule_L	0.000693754	-0.0504073	-3.39437	0.0148502	4563	0.524006	0.0305238	0.637694	0.0478659	461	Brain dMRI	1	0.040718
CA14	25216_IDP_dMRI_TBSS_L1_Anterior_limb_of_internal_capsule_R	0.000606045	-0.0509378	-3.4313	0.014845	4563	0.745137	0.0154445	0.325262	0.0474832	461	Brain dMRI	1	0.0370663
CA14	25255_IDP_dMRI_TBSS_L2_Corticospinal_tract_L	0.000533966	-0.0514373	-3.46559	0.0148423	4563	0.243729	0.0551927	1.16729	0.0472829	461	Brain dMRI	1	0.033942
CA14	25264_IDP_dMRI_TBSS_L2_Anterior_limb_of_internal_capsule_R	0.000931088	-0.0491742	-3.31274	0.014844	4563	0.800875	0.011976	0.252368	0.0474546	461	Brain dMRI	1	0.0499122
CA14	25442_IDP_dMRI_TBSS_ISOVF_Genu_of_corpus_callosum	2.53e-05	-0.0624822	-4.21602	0.0148202	4563	0.561166	0.0272129	0.581554	0.0467935	461	Brain dMRI	1	0.00326487
CA14	25443_IDP_dMRI_TBSS_ISOVF_Body_of_corpus_callosum	5.3e-05	-0.0600535	-4.04596	0.0148428	4563	0.274086	0.0520963	1.09507	0.0475735	461	Brain dMRI	1	0.00591022
CA14	25457_IDP_dMRI_TBSS_ISOVF_Anterior_limb_of_internal_capsule_L	0.000468551	-0.0519642	-3.50067	0.0148441	4563	0.660679	0.0209994	0.439275	0.0478046	461	Brain dMRI	1	0.0309496
CA2	25064_IDP_dMRI_TBSS_FA_Medial_lemniscus_R	0.000100859	0.0577457	3.89197	0.0148371	4563	0.180792	0.0639623	1.34045	0.047717	461	Brain dMRI	1	0.00981898
CA2	25073_IDP_dMRI_TBSS_FA_Anterior_limb_of_internal_capsule_L	0.000587142	0.051063	3.43991	0.0148443	4563	0.187751	0.0630463	1.31932	0.0477871	461	Brain dMRI	1	0.036286
CA2	25074_IDP_dMRI_TBSS_FA_Posterior_limb_of_internal_capsule_R	0.000198196	0.0552252	3.72435	0.0148282	4563	0.95808	-0.00250813	-0.052593	0.0476894	461	Brain dMRI	1	0.0164587
CA2	25075_IDP_dMRI_TBSS_FA_Posterior_limb_of_internal_capsule_L	0.000271954	0.0540122	3.64351	0.0148242	4563	0.290935	0.0503202	1.05735	0.047591	461	Brain dMRI	1	0.0208261
CA2	25077_IDP_dMRI_TBSS_FA_Retrolenticular_part_of_internal_capsule_L	0.000304971	0.053587	3.61383	0.0148283	4563	0.802229	-0.011989	-0.250615	0.0478384	461	Brain dMRI	1	0.0226522
CA2	25081_IDP_dMRI_TBSS_FA_Superior_corona_radiata_L	0.000671643	0.0505087	3.40325	0.0148413	4563	0.955051	-0.00268259	-0.0563977	0.0475655	461	Brain dMRI	1	0.0398258
CA2	25082_IDP_dMRI_TBSS_FA_Posterior_corona_radiata_R	0.000224237	0.0548099	3.69299	0.0148416	4563	0.458842	0.0354126	0.741408	0.0477639	461	Brain dMRI	1	0.0180561
CA2	25083_IDP_dMRI_TBSS_FA_Posterior_corona_radiata_L	0.000579926	0.0511183	3.44327	0.0148459	4563	0.990423	0.000574661	0.0120102	0.0478476	461	Brain dMRI	1	0.0359768
CA2	25093_IDP_dMRI_TBSS_FA_Cingulum_hippocampus_L	1.04e-05	0.0654357	4.41424	0.0148238	4563	0.391267	0.0409694	0.85817	0.0477404	461	Brain dMRI	1	0.00156204
CA2	25248_IDP_dMRI_TBSS_L2_Middle_cerebellar_peduncle	0.00085733	-0.0495244	-3.33581	0.0148463	4563	0.219604	-0.0580576	-1.22934	0.0472268	461	Brain dMRI	1	0.0471779
CA2	25256_IDP_dMRI_TBSS_L2_Medial_lemniscus_R	0.000842344	-0.0495642	-3.34073	0.0148364	4563	0.0180673	-0.112075	-2.37314	0.0472265	461	Brain dMRI	1	0.0466
CA2	25266_IDP_dMRI_TBSS_L2_Posterior_limb_of_internal_capsule_R	0.00086076	-0.0494854	-3.3347	0.0148395	4563	0.748329	-0.0152391	-0.321044	0.0474672	461	Brain dMRI	1	0.0473072
CA2	25272_IDP_dMRI_TBSS_L2_Superior_corona_radiata_R	0.000689796	-0.0504183	-3.39594	0.0148466	4563	0.683342	-0.0194742	-0.408178	0.0477101	461	Brain dMRI	1	0.0405524
CA2	25285_IDP_dMRI_TBSS_L2_Cingulum_hippocampus_L	0.000268536	-0.0541451	-3.64677	0.0148474	4563	0.130361	-0.0726205	-1.51552	0.047918	461	Brain dMRI	1	0.0206374
CA2	25296_IDP_dMRI_TBSS_L3_Middle_cerebellar_peduncle	0.0007831	-0.0498901	-3.36097	0.0148439	4563	0.422336	-0.0379386	-0.803127	0.0472387	461	Brain dMRI	1	0.0443177
CA2	25315_IDP_dMRI_TBSS_L3_Posterior_limb_of_internal_capsule_L	0.000405332	-0.0525267	-3.53922	0.0148413	4563	0.0483855	-0.0938223	-1.97949	0.0473973	461	Brain dMRI	1	0.0278764
CA2	25333_IDP_dMRI_TBSS_L3_Cingulum_hippocampus_L	2.53e-05	-0.0625439	-4.21604	0.0148347	4563	0.197243	-0.0616935	-1.2914	0.0477724	461	Brain dMRI	1	0.00326472
CA2	25359_IDP_dMRI_TBSS_ICVF_Cerebral_peduncle_L	2.99e-05	0.0619718	4.17827	0.0148319	4563	0.315192	0.0478814	1.00554	0.0476178	461	Brain dMRI	1	0.00373419
CA3	25073_IDP_dMRI_TBSS_FA_Anterior_limb_of_internal_capsule_L	0.000825079	0.0497033	3.34649	0.0148524	4563	0.266384	0.0536937	1.11285	0.0482489	461	Brain dMRI	1	0.0459418
CA3	25077_IDP_dMRI_TBSS_FA_Retrolenticular_part_of_internal_capsule_L	0.000535114	0.0514107	3.46501	0.0148371	4563	0.245179	-0.056093	-1.1637	0.0482024	461	Brain dMRI	1	0.0339931
CA3	25126_IDP_dMRI_TBSS_MD_Anterior_corona_radiata_R	0.000737606	-0.0501729	-3.37751	0.014855	4563	0.15135	-0.0690911	-1.43728	0.0480707	461	Brain dMRI	1	0.0424864
CA3	25127_IDP_dMRI_TBSS_MD_Anterior_corona_radiata_L	0.000254522	-0.0543698	-3.66056	0.0148529	4563	0.0926363	-0.0805687	-1.68533	0.047806	461	Brain dMRI	1	0.0198228
CA3	25248_IDP_dMRI_TBSS_L2_Middle_cerebellar_peduncle	0.000679425	-0.0505005	-3.4001	0.0148527	4563	0.247615	-0.0551822	-1.1577	0.0476653	461	Brain dMRI	1	0.0401475
CA3	25255_IDP_dMRI_TBSS_L2_Corticospinal_tract_L	0.000336153	-0.0532678	-3.58845	0.0148442	4563	0.298654	-0.0496667	-1.04056	0.0477309	461	Brain dMRI	1	0.0243294
CA3	25256_IDP_dMRI_TBSS_L2_Medial_lemniscus_R	0.000382631	-0.0527517	-3.55445	0.014841	4563	0.129899	-0.0725826	-1.51735	0.0478352	461	Brain dMRI	1	0.0267288
CA3	25257_IDP_dMRI_TBSS_L2_Medial_lemniscus_L	0.000286053	-0.0538896	-3.63044	0.0148438	4563	0.185632	-0.0639319	-1.32569	0.0482254	461	Brain dMRI	1	0.0216174
CA3	25269_IDP_dMRI_TBSS_L2_Retrolenticular_part_of_internal_capsule_L	0.000587712	-0.0510538	-3.43965	0.0148427	4563	0.460548	0.0355728	0.738595	0.0481628	461	Brain dMRI	1	0.0363096
CA3	25270_IDP_dMRI_TBSS_L2_Anterior_corona_radiata_R	0.000208159	-0.0551203	-3.71192	0.0148495	4563	0.10056	-0.0789982	-1.64561	0.0480055	461	Brain dMRI	1	0.0170701
CA3	25271_IDP_dMRI_TBSS_L2_Anterior_corona_radiata_L	0.000419754	-0.0524323	-3.52995	0.0148535	4563	0.0612336	-0.0896151	-1.87662	0.0477535	461	Brain dMRI	1	0.0285924
CA3	25313_IDP_dMRI_TBSS_L3_Anterior_limb_of_internal_capsule_L	0.000257883	-0.0543102	-3.65719	0.0148502	4563	0.0568062	-0.0918682	-1.90983	0.0481027	461	Brain dMRI	1	0.0200146
CA3	25317_IDP_dMRI_TBSS_L3_Retrolenticular_part_of_internal_capsule_L	0.000729297	-0.0501848	-3.38063	0.0148448	4563	0.203435	-0.0608946	-1.27372	0.0478084	461	Brain dMRI	1	0.0421479
CA3	25318_IDP_dMRI_TBSS_L3_Anterior_corona_radiata_R	0.000174801	-0.0557851	-3.75602	0.0148522	4563	0.140988	-0.070744	-1.47478	0.0479692	461	Brain dMRI	1	0.0149863
CA3	25319_IDP_dMRI_TBSS_L3_Anterior_corona_radiata_L	0.00015162	-0.0563089	-3.79161	0.014851	4563	0.0757873	-0.084809	-1.77988	0.0476487	461	Brain dMRI	1	0.013452
CA3	25324_IDP_dMRI_TBSS_L3_Posterior_thalamic_radiation_R	0.000359883	-0.0530342	-3.57058	0.0148531	4563	0.169408	-0.0661938	-1.37637	0.0480929	461	Brain dMRI	1	0.0255651
CA3	25325_IDP_dMRI_TBSS_L3_Posterior_thalamic_radiation_L	0.000681418	-0.0504868	-3.3993	0.0148521	4563	0.0758804	-0.0853167	-1.77931	0.0479493	461	Brain dMRI	1	0.0402315
CA3	25359_IDP_dMRI_TBSS_ICVF_Cerebral_peduncle_L	0.000612662	0.0509052	3.42835	0.0148483	4563	0.673579	0.0202737	0.421523	0.0480962	461	Brain dMRI	1	0.0373418
CA3	25449_IDP_dMRI_TBSS_ISOVF_Medial_lemniscus_L	0.000834597	-0.0496214	-3.3433	0.0148421	4563	0.430844	-0.0379048	-0.788476	0.0480735	461	Brain dMRI	1	0.0463056
CA3	25463_IDP_dMRI_TBSS_ISOVF_Anterior_corona_radiata_L	0.000370339	-0.052891	-3.56305	0.0148443	4563	0.927888	0.00435766	0.0905548	0.0481218	461	Brain dMRI	1	0.0261092
CA6	25290_IDP_dMRI_TBSS_L2_Superior_fronto-occipital_fasciculus_R	0.00078393	-0.0498655	-3.36068	0.0148379	4563	0.93599	0.00385257	0.0803565	0.0479435	461	Brain dMRI	1	0.0443505
CA6	25457_IDP_dMRI_TBSS_ISOVF_Anterior_limb_of_internal_capsule_L	1.27e-05	-0.0647595	-4.37067	0.0148168	4563	0.996425	-0.000214948	-0.00448288	0.0479487	461	Brain dMRI	1	0.00184666
CA6	25472_IDP_dMRI_TBSS_ISOVF_External_capsule_R	0.00012928	-0.0567941	-3.83113	0.0148244	4563	0.412908	0.0382877	0.819566	0.046717	461	Brain dMRI	1	0.0118995
CA6	25473_IDP_dMRI_TBSS_ISOVF_External_capsule_L	0.00018517	-0.0554849	-3.74152	0.0148295	4563	0.515998	0.0308838	0.650053	0.0475096	461	Brain dMRI	1	0.0156399
CACNA1C	25084_IDP_dMRI_TBSS_FA_Posterior_thalamic_radiation_R	0.000741466	-0.0596539	-3.37703	0.0176646	3228	0.314495	-0.057679	-1.00755	0.057247	318	Brain dMRI	1	0.0426378
CACNA1C	25094_IDP_dMRI_TBSS_FA_Fornix_cres+Stria_terminalis_R	0.000151211	-0.0669633	-3.79361	0.0176516	3228	0.237937	-0.0678814	-1.18255	0.0574027	318	Brain dMRI	1	0.0134242
CACNA1C	25286_IDP_dMRI_TBSS_L2_Fornix_cres+Stria_terminalis_R	0.000414903	0.0623554	3.53413	0.0176438	3228	0.15375	0.0819647	1.43008	0.057315	318	Brain dMRI	1	0.0283544
CACNA1C	25312_IDP_dMRI_TBSS_L3_Anterior_limb_of_internal_capsule_R	0.000804893	0.0592343	3.35431	0.0176592	3228	0.18903	0.0750229	1.31649	0.0569872	318	Brain dMRI	1	0.0451719
CACNB1	25376_IDP_dMRI_TBSS_ICVF_External_capsule_R	0.000666226	0.0600916	3.40646	0.0176405	3228	0.343888	0.0560165	0.94803	0.0590873	318	Brain dMRI	1	0.0396047
CALCA	25105_IDP_dMRI_TBSS_MD_Pontine_crossing_tract	0.000385858	-0.0527384	-3.55223	0.0148466	4563	0.787528	0.0129883	0.269686	0.0481607	461	Brain dMRI	1	0.0268953
CALCA	25111_IDP_dMRI_TBSS_MD_Corticospinal_tract_L	0.000247635	-0.0544654	-3.66761	0.0148504	4563	0.629337	0.0232646	0.482999	0.0481669	461	Brain dMRI	1	0.0194253
CALCA	25201_IDP_dMRI_TBSS_L1_Pontine_crossing_tract	0.000394446	-0.0526609	-3.54642	0.014849	4563	0.774945	-0.0137505	-0.286089	0.0480637	461	Brain dMRI	1	0.0273371
CALCA	25248_IDP_dMRI_TBSS_L2_Middle_cerebellar_peduncle	0.000595402	-0.0510479	-3.43612	0.0148563	4563	0.552359	-0.0285105	-0.594687	0.047942	461	Brain dMRI	1	0.036638
CALCA	25249_IDP_dMRI_TBSS_L2_Pontine_crossing_tract	0.000253167	-0.0543681	-3.66194	0.0148468	4563	0.801367	0.0121554	0.251731	0.0482875	461	Brain dMRI	1	0.0197458
CALCA	25303_IDP_dMRI_TBSS_L3_Corticospinal_tract_L	0.000557734	-0.0512856	-3.45383	0.0148489	4563	0.925511	0.00451003	0.0935475	0.0482111	461	Brain dMRI	1	0.035008
CALCA	25440_IDP_dMRI_TBSS_ISOVF_Middle_cerebellar_peduncle	0.00071982	-0.0502851	-3.38423	0.0148586	4563	0.883681	-0.00704667	-0.146389	0.0481365	461	Brain dMRI	1	0.0417896
CALCA	25441_IDP_dMRI_TBSS_ISOVF_Pontine_crossing_tract	2.65e-05	-0.0624326	-4.20608	0.0148434	4563	0.541783	0.0293845	0.610596	0.0481243	461	Brain dMRI	1	0.00338054
CALCA	25447_IDP_dMRI_TBSS_ISOVF_Corticospinal_tract_L	0.000133199	-0.0567748	-3.82375	0.0148479	4563	0.431725	0.0376766	0.786969	0.0478756	461	Brain dMRI	1	0.0121792
CALCB	25207_IDP_dMRI_TBSS_L1_Corticospinal_tract_L	0.000692975	-0.059907	-3.39566	0.0176422	3228	0.920929	0.0058335	0.0993484	0.0587176	318	Brain dMRI	1	0.040691
CALCOCO1	25200_IDP_dMRI_TBSS_L1_Middle_cerebellar_peduncle	0.000372549	0.0529865	3.56148	0.0148776	4563	0.158738	-0.0681751	-1.41173	0.0482919	461	Brain dMRI	1	0.0262193
CAMKK1	25104_IDP_dMRI_TBSS_MD_Middle_cerebellar_peduncle	0.000591221	0.0510552	3.43803	0.0148501	4563	0.262754	0.0544561	1.12134	0.0485632	461	Brain dMRI	1	0.0364582
CAMKK1	25123_IDP_dMRI_TBSS_MD_Posterior_limb_of_internal_capsule_L	0.000879271	0.0494196	3.32876	0.0148462	4563	0.294439	0.0507964	1.04969	0.0483919	461	Brain dMRI	1	0.0479989
CAMKK1	25200_IDP_dMRI_TBSS_L1_Middle_cerebellar_peduncle	9.33e-05	0.0580609	3.91088	0.014846	4563	0.379699	0.0428381	0.879337	0.0487163	461	Brain dMRI	1	0.00924353
CAPG	25213_IDP_dMRI_TBSS_L1_Superior_cerebellar_peduncle_L	0.000528165	-0.0515322	-3.46853	0.014857	4563	0.957013	0.00258773	0.0539328	0.0479806	461	Brain dMRI	1	0.0336799
CAPG	25405_IDP_dMRI_TBSS_OD_Superior_cerebellar_peduncle_L	0.00014898	0.0563717	3.79598	0.0148504	4563	0.679708	-0.0197939	-0.413138	0.0479111	461	Brain dMRI	1	0.0132683
CARHSP1	25074_IDP_dMRI_TBSS_FA_Posterior_limb_of_internal_capsule_R	0.000925913	0.0491252	3.31431	0.0148222	4563	0.407479	-0.0396337	-0.829134	0.0478013	461	Brain dMRI	1	0.0497298
CARHSP1	25093_IDP_dMRI_TBSS_FA_Cingulum_hippocampus_L	0.000726522	0.0501374	3.38168	0.0148262	4563	0.517374	0.03104	0.647922	0.0479071	461	Brain dMRI	1	0.042048
CARHSP1	25333_IDP_dMRI_TBSS_L3_Cingulum_hippocampus_L	0.000808573	-0.0497274	-3.3521	0.0148347	4563	0.587937	-0.0260251	-0.542227	0.0479967	461	Brain dMRI	1	0.0453094
CARHSP1	25437_IDP_dMRI_TBSS_OD_Uncinate_fasciculus_L	0.000230594	-0.0546676	-3.68586	0.0148317	4563	0.391593	0.0412631	0.857579	0.0481158	461	Brain dMRI	1	0.0184225
CASP10	25176_IDP_dMRI_TBSS_MO_Superior_corona_radiata_R	4.41e-06	0.0681783	4.59681	0.0148317	4563	0.967742	-0.00196062	-0.0404631	0.0484546	461	Brain dMRI	1	0.000760479
CASP10	25177_IDP_dMRI_TBSS_MO_Superior_corona_radiata_L	0.000119104	0.0571583	3.85131	0.0148413	4563	0.924003	-0.00462736	-0.0954479	0.0484805	461	Brain dMRI	1	0.0111758
CASP10	25224_IDP_dMRI_TBSS_L1_Superior_corona_radiata_R	0.000482338	0.051858	3.49291	0.0148466	4563	0.674286	0.0203768	0.420555	0.0484521	461	Brain dMRI	1	0.0316066
CASP10	25226_IDP_dMRI_TBSS_L1_Posterior_corona_radiata_R	0.000708934	0.0503334	3.38843	0.0148545	4563	0.235059	0.0574097	1.18906	0.0482816	461	Brain dMRI	1	0.0413396
CASP10	25240_IDP_dMRI_TBSS_L1_Superior_longitudinal_fasciculus_R	0.000277822	0.0540114	3.63799	0.0148465	4563	0.0914645	0.0808066	1.69143	0.0477741	461	Brain dMRI	1	0.0211456
CASP10	25416_IDP_dMRI_TBSS_OD_Superior_corona_radiata_R	0.000128473	-0.0568982	-3.83267	0.0148456	4563	0.609899	-0.0247341	-0.510585	0.0484428	461	Brain dMRI	1	0.0118426
CASP2	25176_IDP_dMRI_TBSS_MO_Superior_corona_radiata_R	0.000450016	0.0521238	3.51144	0.014844	4563	0.167653	0.0665541	1.38207	0.0481554	461	Brain dMRI	1	0.0300547
CASP2	25204_IDP_dMRI_TBSS_L1_Splenium_of_corpus_callosum	0.000289473	0.0538369	3.62737	0.0148419	4563	0.486091	0.0336803	0.69713	0.0483128	461	Brain dMRI	1	0.0218004
CASP2	25443_IDP_dMRI_TBSS_ISOVF_Body_of_corpus_callosum	0.000176283	0.0557436	3.7539	0.0148495	4563	0.268444	0.0533289	1.10806	0.0481283	461	Brain dMRI	1	0.015088
CASP3	25176_IDP_dMRI_TBSS_MO_Superior_corona_radiata_R	5.28e-05	0.060076	4.0469	0.014845	4563	0.365237	0.0436402	0.906371	0.0481482	461	Brain dMRI	1	0.00589207
CASP3	25204_IDP_dMRI_TBSS_L1_Splenium_of_corpus_callosum	0.000159716	0.0561036	3.77863	0.0148476	4563	0.851556	0.0090384	0.187244	0.0482707	461	Brain dMRI	1	0.0139947
CASP3	25443_IDP_dMRI_TBSS_ISOVF_Body_of_corpus_callosum	0.000394317	0.0526996	3.54651	0.0148596	4563	0.546537	0.0290302	0.603426	0.0481089	461	Brain dMRI	1	0.027333
CASP8	25176_IDP_dMRI_TBSS_MO_Superior_corona_radiata_R	2.78e-06	0.0696223	4.69237	0.0148373	4563	0.41262	0.0396579	0.820071	0.0483591	461	Brain dMRI	1	0.000512495
CASP8	25177_IDP_dMRI_TBSS_MO_Superior_corona_radiata_L	0.000413507	0.0524866	3.53393	0.0148522	4563	0.800502	0.0122427	0.252851	0.0484188	461	Brain dMRI	1	0.0282892
CASP8	25178_IDP_dMRI_TBSS_MO_Posterior_corona_radiata_R	0.000341192	0.0532635	3.58456	0.0148591	4563	0.665922	0.0209856	0.432044	0.0485727	461	Brain dMRI	1	0.0245887
CASQ2	25243_IDP_dMRI_TBSS_L1_Superior_fronto-occipital_fasciculus_L	0.000718475	0.0597789	3.38571	0.0176562	3228	0.573726	-0.0328096	-0.563199	0.0582558	318	Brain dMRI	1	0.0417336
CAT	25064_IDP_dMRI_TBSS_FA_Medial_lemniscus_R	8.57e-05	0.0692974	3.93283	0.0176203	3228	0.147844	-0.0846947	-1.45098	0.0583706	318	Brain dMRI	1	0.00865804
CAT	25077_IDP_dMRI_TBSS_FA_Retrolenticular_part_of_internal_capsule_L	0.000823427	0.0590364	3.34798	0.0176334	3228	0.732275	-0.0199927	-0.342424	0.0583858	318	Brain dMRI	1	0.0458786
CAT	25097_IDP_dMRI_TBSS_FA_Superior_longitudinal_fasciculus_L	0.000289229	0.0640138	3.62876	0.0176407	3228	0.790432	-0.0153775	-0.26599	0.0578124	318	Brain dMRI	1	0.0217879
CAT	25289_IDP_dMRI_TBSS_L2_Superior_longitudinal_fasciculus_L	0.000878067	-0.0587454	-3.33007	0.0176409	3228	0.500217	0.0387834	0.674978	0.0574588	318	Brain dMRI	1	0.0479493
CAT	25333_IDP_dMRI_TBSS_L3_Cingulum_hippocampus_L	0.000124337	-0.0677776	-3.84212	0.0176406	3228	0.47955	-0.0412996	-0.707923	0.0583391	318	Brain dMRI	1	0.0115543
CAT	25344_IDP_dMRI_TBSS_ICVF_Middle_cerebellar_peduncle	0.000767584	0.0593937	3.36746	0.0176375	3228	0.890936	0.00793795	0.137239	0.0578405	318	Brain dMRI	1	0.0437077
CAT	25350_IDP_dMRI_TBSS_ICVF_Corticospinal_tract_R	0.00085283	0.058886	3.33821	0.01764	3228	0.536905	0.0358496	0.618222	0.0579883	318	Brain dMRI	1	0.0470158
CAT	25358_IDP_dMRI_TBSS_ICVF_Cerebral_peduncle_R	0.000179259	0.0661893	3.75098	0.0176459	3228	0.225555	0.0707863	1.21442	0.0582881	318	Brain dMRI	1	0.0152791
CAT	25359_IDP_dMRI_TBSS_ICVF_Cerebral_peduncle_L	1.4e-06	0.0851472	4.83462	0.017612	3228	0.684498	0.0237084	0.406733	0.05829	318	Brain dMRI	1	0.000282413
CBLN4	25058_IDP_dMRI_TBSS_FA_Genu_of_corpus_callosum	0.000899801	0.0492683	3.32231	0.0148295	4563	0.704513	0.0181016	0.379483	0.0477008	461	Brain dMRI	1	0.0487557
CBLN4	25065_IDP_dMRI_TBSS_FA_Medial_lemniscus_L	0.000622439	0.0507746	3.42404	0.0148289	4563	0.3322	-0.0465677	-0.970766	0.04797	461	Brain dMRI	1	0.0377638
CBLN4	25334_IDP_dMRI_TBSS_L3_Fornix_cres+Stria_terminalis_R	0.000526457	-0.0514206	-3.46941	0.0148211	4563	0.55127	0.0283812	0.596318	0.0475941	461	Brain dMRI	1	0.0336065
CBLN4	25354_IDP_dMRI_TBSS_ICVF_Inferior_cerebellar_peduncle_R	0.000158699	0.0560245	3.78022	0.0148204	4563	0.643712	-0.022122	-0.462835	0.0477968	461	Brain dMRI	1	0.0139248
CBLN4	25355_IDP_dMRI_TBSS_ICVF_Inferior_cerebellar_peduncle_L	8.66e-06	0.0659705	4.45329	0.0148139	4563	0.513908	-0.0312668	-0.653295	0.0478602	461	Brain dMRI	1	0.00134228
CBLN4	25363_IDP_dMRI_TBSS_ICVF_Posterior_limb_of_internal_capsule_L	0.000928183	0.0491193	3.31362	0.0148235	4563	0.716647	-0.0173398	-0.363178	0.0477447	461	Brain dMRI	1	0.0498078
CBLN4	25383_IDP_dMRI_TBSS_ICVF_Fornix_cres+Stria_terminalis_L	0.000613508	0.050789	3.42797	0.014816	4563	0.810117	-0.0114552	-0.240419	0.0476469	461	Brain dMRI	1	0.0373775
CBX2	25190_IDP_dMRI_TBSS_MO_Fornix_cres+Stria_terminalis_R	0.000923905	-0.0586328	-3.31582	0.0176827	3228	0.558701	0.0347084	0.585435	0.0592866	318	Brain dMRI	1	0.0496632
CBX2	25218_IDP_dMRI_TBSS_L1_Posterior_limb_of_internal_capsule_R	0.000632156	0.0604842	3.42081	0.0176813	3228	0.678285	0.0244984	0.415216	0.0590016	318	Brain dMRI	1	0.038165
CC2D1A	25176_IDP_dMRI_TBSS_MO_Superior_corona_radiata_R	9.27e-05	0.0581609	3.91237	0.0148659	4563	0.390189	0.0416453	0.860126	0.0484177	461	Brain dMRI	1	0.00920116
CCL11	25093_IDP_dMRI_TBSS_FA_Cingulum_hippocampus_L	0.000193074	0.0553335	3.73097	0.0148309	4563	0.561989	0.0276156	0.580331	0.0475859	461	Brain dMRI	1	0.0161389
CCL15	25155_IDP_dMRI_TBSS_MO_Body_of_corpus_callosum	0.000374696	-0.0528643	-3.55997	0.0148496	4563	0.341637	-0.0455048	-0.951967	0.0478008	461	Brain dMRI	1	0.0263264
CCL15	25181_IDP_dMRI_TBSS_MO_Posterior_thalamic_radiation_L	2.44e-07	-0.0766248	-5.17018	0.0148205	4563	0.425771	-0.0382709	-0.797191	0.0480072	461	Brain dMRI	0.749348	6.11e-05
CCL15	25229_IDP_dMRI_TBSS_L1_Posterior_thalamic_radiation_L	0.00090728	-0.0492939	-3.32	0.0148476	4563	0.256736	-0.0539917	-1.13562	0.0475439	461	Brain dMRI	1	0.0490347
CCL15	25395_IDP_dMRI_TBSS_OD_Body_of_corpus_callosum	0.00050096	0.0517132	3.48276	0.0148484	4563	0.266026	0.0533679	1.11368	0.0479203	461	Brain dMRI	1	0.0324527
CCL15	25420_IDP_dMRI_TBSS_OD_Posterior_thalamic_radiation_R	0.000181424	0.0556167	3.74667	0.0148443	4563	0.0879396	0.0808685	1.71018	0.0472866	461	Brain dMRI	1	0.0154133
CCL15	25421_IDP_dMRI_TBSS_OD_Posterior_thalamic_radiation_L	8.74e-06	0.0660377	4.45137	0.0148354	4563	0.263957	0.0531351	1.11852	0.0475049	461	Brain dMRI	1	0.00135242
CCL17	25347_IDP_dMRI_TBSS_ICVF_Body_of_corpus_callosum	0.000763985	0.0500216	3.36781	0.0148529	4563	0.959095	0.002455	0.0513182	0.0478388	461	Brain dMRI	1	0.0435512
CCL2	25056_IDP_dMRI_TBSS_FA_Middle_cerebellar_peduncle	0.000901219	0.0494138	3.32187	0.0148753	4563	0.393498	0.0400717	0.854132	0.0469151	461	Brain dMRI	1	0.0488119
CCL2	25058_IDP_dMRI_TBSS_FA_Genu_of_corpus_callosum	8.45e-05	0.0585185	3.93483	0.0148719	4563	0.412265	0.0390397	0.820695	0.0475691	461	Brain dMRI	1	0.00856323
CCL2	25060_IDP_dMRI_TBSS_FA_Splenium_of_corpus_callosum	0.000199457	0.0553391	3.72274	0.0148651	4563	0.436122	0.0370807	0.779472	0.0475716	461	Brain dMRI	1	0.0165371
CCL2	25064_IDP_dMRI_TBSS_FA_Medial_lemniscus_R	0.000202266	0.0553134	3.7192	0.0148724	4563	0.378619	0.0420777	0.881335	0.0477431	461	Brain dMRI	1	0.0167124
CCL2	25065_IDP_dMRI_TBSS_FA_Medial_lemniscus_L	3.57e-05	0.0615304	4.13797	0.0148697	4563	0.643053	0.0222167	0.463756	0.0479061	461	Brain dMRI	1	0.00430558
CCL2	25073_IDP_dMRI_TBSS_FA_Anterior_limb_of_internal_capsule_L	0.000119565	0.0572646	3.85036	0.0148725	4563	0.0842736	0.0825198	1.73033	0.0476901	461	Brain dMRI	1	0.0112092
CCL2	25077_IDP_dMRI_TBSS_FA_Retrolenticular_part_of_internal_capsule_L	0.000301078	0.053756	3.61717	0.0148613	4563	0.801131	0.0120497	0.252037	0.0478091	461	Brain dMRI	1	0.0224373
CCL2	25093_IDP_dMRI_TBSS_FA_Cingulum_hippocampus_L	6.07e-05	0.0596571	4.01398	0.0148623	4563	0.40316	0.0399265	0.836801	0.0477132	461	Brain dMRI	1	0.0065872
CCL2	25095_IDP_dMRI_TBSS_FA_Fornix_cres+Stria_terminalis_L	9.03e-05	0.0582762	3.91879	0.014871	4563	0.498787	0.0321516	0.676962	0.047494	461	Brain dMRI	1	0.00901197
CCL2	25113_IDP_dMRI_TBSS_MD_Medial_lemniscus_L	0.00091808	-0.0493152	-3.31669	0.0148688	4563	0.808397	0.0115717	0.242641	0.0476906	461	Brain dMRI	1	0.0494583
CCL2	25164_IDP_dMRI_TBSS_MO_Superior_cerebellar_peduncle_R	0.000384077	0.0528803	3.55345	0.0148814	4563	0.290993	-0.0501982	-1.05722	0.0474813	461	Brain dMRI	1	0.0267973
CCL2	25256_IDP_dMRI_TBSS_L2_Medial_lemniscus_R	0.000112746	-0.0574432	-3.86477	0.0148633	4563	0.272669	-0.0520978	-1.09831	0.0474343	461	Brain dMRI	1	0.0107104
CCL2	25257_IDP_dMRI_TBSS_L2_Medial_lemniscus_L	0.000450139	-0.0522183	-3.51137	0.0148712	4563	0.954607	-0.00272569	-0.0569548	0.0478571	461	Brain dMRI	1	0.0300615
CCL2	25269_IDP_dMRI_TBSS_L2_Retrolenticular_part_of_internal_capsule_L	0.000389008	-0.0527808	-3.55009	0.0148675	4563	0.430242	-0.037656	-0.789507	0.0476956	461	Brain dMRI	1	0.0270578
CCL2	25287_IDP_dMRI_TBSS_L2_Fornix_cres+Stria_terminalis_L	0.00038108	-0.05285	-3.55552	0.0148642	4563	0.636529	-0.0224621	-0.472887	0.0474999	461	Brain dMRI	1	0.0266421
CCL2	25305_IDP_dMRI_TBSS_L3_Medial_lemniscus_L	0.000503604	-0.0517771	-3.48134	0.0148727	4563	0.664185	0.0208033	0.434437	0.0478857	461	Brain dMRI	1	0.0325597
CCL2	25315_IDP_dMRI_TBSS_L3_Posterior_limb_of_internal_capsule_L	0.000302694	-0.0537795	-3.61578	0.0148735	4563	0.0079325	-0.125885	-2.66715	0.0471984	461	Brain dMRI	1	0.0225254
CCL2	25317_IDP_dMRI_TBSS_L3_Retrolenticular_part_of_internal_capsule_L	4.86e-05	-0.0604328	-4.06613	0.0148625	4563	0.00717978	-0.127075	-2.70104	0.0470469	461	Brain dMRI	1	0.00551766
CCL2	25335_IDP_dMRI_TBSS_L3_Fornix_cres+Stria_terminalis_L	0.000608418	-0.0509938	-3.43024	0.0148659	4563	0.0743418	-0.0845452	-1.78877	0.0472645	461	Brain dMRI	1	0.0371687
CCL2	25449_IDP_dMRI_TBSS_ISOVF_Medial_lemniscus_L	0.000583749	-0.0511645	-3.44148	0.014867	4563	0.458949	0.0352939	0.741231	0.0476152	461	Brain dMRI	1	0.036142
CCL2	25483_IDP_dMRI_TBSS_ISOVF_Superior_fronto-occipital_fasciculus_L	0.000797373	-0.0499451	-3.35597	0.0148825	4563	0.959512	-0.00243677	-0.0507954	0.0479722	461	Brain dMRI	1	0.0448815
CCL20	25196_IDP_dMRI_TBSS_MO_Uncinate_fasciculus_R	5.71e-05	-0.0598469	-4.02821	0.014857	4563	0.516418	0.0313445	0.649403	0.0482667	461	Brain dMRI	1	0.00628028
CCL23	25163_IDP_dMRI_TBSS_MO_Inferior_cerebellar_peduncle_L	0.000611986	0.0509331	3.42865	0.0148551	4563	0.69881	0.0187887	0.38718	0.0485269	461	Brain dMRI	1	0.0373122
CCL25	25177_IDP_dMRI_TBSS_MO_Superior_corona_radiata_L	0.000356922	0.0529808	3.57275	0.0148292	4563	0.833057	0.0100933	0.210908	0.0478565	461	Brain dMRI	1	0.0254211
CCL26	25056_IDP_dMRI_TBSS_FA_Middle_cerebellar_peduncle	0.000239445	0.0545064	3.67623	0.0148267	4563	0.318401	0.0472262	0.998885	0.0472789	461	Brain dMRI	1	0.0189449
CCL26	25057_IDP_dMRI_TBSS_FA_Pontine_crossing_tract	2.44e-05	0.0626055	4.22506	0.0148177	4563	0.995977	0.000240681	0.00504524	0.0477045	461	Brain dMRI	1	0.00316157
CCL26	25062_IDP_dMRI_TBSS_FA_Corticospinal_tract_R	0.000268336	0.0540559	3.64696	0.0148222	4563	0.498384	0.0326183	0.677598	0.0481381	461	Brain dMRI	1	0.0206267
CCL26	25093_IDP_dMRI_TBSS_FA_Cingulum_hippocampus_L	0.000857056	0.049458	3.3359	0.014826	4563	0.297411	-0.0501555	-1.04324	0.0480766	461	Brain dMRI	1	0.0471674
CCL26	25297_IDP_dMRI_TBSS_L3_Pontine_crossing_tract	0.000437538	-0.0521657	-3.51893	0.0148243	4563	0.92763	-0.00434143	-0.0908793	0.0477714	461	Brain dMRI	1	0.0294621
CCL26	25333_IDP_dMRI_TBSS_L3_Cingulum_hippocampus_L	0.000239556	-0.0545177	-3.67611	0.0148303	4563	0.0818684	0.0838022	1.74395	0.0480532	461	Brain dMRI	1	0.0189512
CCL26	25350_IDP_dMRI_TBSS_ICVF_Corticospinal_tract_R	0.000106295	0.0574907	3.87918	0.0148203	4563	0.0363457	0.0997205	2.09947	0.0474979	461	Brain dMRI	1	0.0102289
CCL26	25351_IDP_dMRI_TBSS_ICVF_Corticospinal_tract_L	0.000110513	0.0573447	3.86967	0.014819	4563	0.244022	0.0555797	1.16656	0.0476441	461	Brain dMRI	1	0.010544
CCL26	25380_IDP_dMRI_TBSS_ICVF_Cingulum_hippocampus_R	0.000657697	0.0505601	3.409	0.0148314	4563	0.813193	0.0114514	0.236451	0.0484303	461	Brain dMRI	1	0.0392283
CCL26	25392_IDP_dMRI_TBSS_OD_Middle_cerebellar_peduncle	0.000627403	-0.0507611	-3.42187	0.0148343	4563	0.0745708	-0.0853715	-1.78735	0.0477643	461	Brain dMRI	1	0.03797
CCL3	25086_IDP_dMRI_TBSS_FA_Sagittal_stratum_R	2.11e-05	-0.0631909	-4.25732	0.0148429	4563	0.271741	-0.0527482	-1.10045	0.0479335	461	Brain dMRI	1	0.00281078
CCL3	25136_IDP_dMRI_TBSS_MD_External_capsule_R	0.000506769	0.0516645	3.47966	0.0148476	4563	0.796459	0.0121473	0.258089	0.0470661	461	Brain dMRI	1	0.0327059
CCL3	25139_IDP_dMRI_TBSS_MD_Cingulum_cingulate_gyrus_L	0.000227341	0.0547722	3.68948	0.0148455	4563	0.598185	0.0248329	0.527396	0.0470859	461	Brain dMRI	1	0.0182371
CCL3	25147_IDP_dMRI_TBSS_MD_Superior_fronto-occipital_fasciculus_L	0.000774583	0.0499696	3.364	0.0148542	4563	0.478832	0.0339895	0.708788	0.0479544	461	Brain dMRI	1	0.043973
CCL3	25278_IDP_dMRI_TBSS_L2_Sagittal_stratum_R	8.43e-05	0.0584284	3.93532	0.0148472	4563	0.101851	0.0780858	1.63938	0.0476313	461	Brain dMRI	1	0.00855075
CCL3	25280_IDP_dMRI_TBSS_L2_External_capsule_R	0.000300049	0.0537037	3.61806	0.0148432	4563	0.572841	0.0266222	0.564296	0.0471777	461	Brain dMRI	1	0.0223791
CCL3	25281_IDP_dMRI_TBSS_L2_External_capsule_L	8.41e-05	0.0584127	3.93606	0.0148404	4563	0.250675	0.055099	1.15023	0.0479025	461	Brain dMRI	1	0.00853203
CCL3	25312_IDP_dMRI_TBSS_L3_Anterior_limb_of_internal_capsule_R	0.000919522	0.0492525	3.31625	0.0148519	4563	0.718757	-0.0172235	-0.360353	0.0477963	461	Brain dMRI	1	0.0495081
CCL3	25331_IDP_dMRI_TBSS_L3_Cingulum_cingulate_gyrus_L	0.000271953	0.0541064	3.64351	0.0148501	4563	0.767144	0.0141557	0.296296	0.0477754	461	Brain dMRI	1	0.0208261
CCL3	25357_IDP_dMRI_TBSS_ICVF_Superior_cerebellar_peduncle_L	0.000663883	-0.0505937	-3.40644	0.0148524	4563	0.560439	0.0279073	0.582634	0.0478985	461	Brain dMRI	1	0.0395029
CCL3	25360_IDP_dMRI_TBSS_ICVF_Anterior_limb_of_internal_capsule_R	2.9e-05	-0.0621077	-4.18528	0.0148395	4563	0.279045	-0.0517901	-1.08381	0.0477854	461	Brain dMRI	1	0.00364224
CCL3	25361_IDP_dMRI_TBSS_ICVF_Anterior_limb_of_internal_capsule_L	0.000116862	-0.0572268	-3.85598	0.014841	4563	0.600577	-0.0251593	-0.52395	0.0480185	461	Brain dMRI	1	0.0110075
CCL3	25376_IDP_dMRI_TBSS_ICVF_External_capsule_R	5.72e-05	-0.0597814	-4.02794	0.0148417	4563	0.0276339	-0.105533	-2.20981	0.0477566	461	Brain dMRI	1	0.00628578
CCL3	25377_IDP_dMRI_TBSS_ICVF_External_capsule_L	1.32e-06	-0.071821	-4.84312	0.0148295	4563	0.0145202	-0.117774	-2.45387	0.0479953	461	Brain dMRI	1	0.00026903
CCL7	25191_IDP_dMRI_TBSS_MO_Fornix_cres+Stria_terminalis_L	0.000668885	-0.050543	-3.40438	0.0148465	4563	0.662624	-0.0213534	-0.436589	0.0489095	461	Brain dMRI	1	0.039719
CCL7	25442_IDP_dMRI_TBSS_ISOVF_Genu_of_corpus_callosum	4.68e-05	0.0603755	4.07509	0.0148157	4563	0.716837	0.0173896	0.362923	0.0479156	461	Brain dMRI	1	0.00535673
CCL8	25094_IDP_dMRI_TBSS_FA_Fornix_cres+Stria_terminalis_R	4.7e-05	-0.0604285	-4.07389	0.0148331	4563	0.0056711	-0.132134	-2.77991	0.0475318	461	Brain dMRI	1	0.00537807
CCL8	25095_IDP_dMRI_TBSS_FA_Fornix_cres+Stria_terminalis_L	0.000147194	-0.0563616	-3.79898	0.014836	4563	0.0374391	-0.0991763	-2.08728	0.0475147	461	Brain dMRI	1	0.0131474
CCL8	25191_IDP_dMRI_TBSS_MO_Fornix_cres+Stria_terminalis_L	1.29e-05	-0.0647814	-4.36723	0.0148335	4563	0.0346744	-0.101166	-2.11873	0.0477484	461	Brain dMRI	1	0.0018694
CCL8	25203_IDP_dMRI_TBSS_L1_Body_of_corpus_callosum	0.000293371	0.05378	3.6239	0.0148404	4563	0.323388	0.0473552	0.988633	0.0478997	461	Brain dMRI	1	0.0220178
CCL8	25204_IDP_dMRI_TBSS_L1_Splenium_of_corpus_callosum	0.000459487	0.0520034	3.50589	0.0148332	4563	0.0475176	0.0949348	1.98723	0.0477724	461	Brain dMRI	1	0.0305028
CCL8	25286_IDP_dMRI_TBSS_L2_Fornix_cres+Stria_terminalis_R	0.000128445	0.0568404	3.83273	0.0148303	4563	0.000693024	0.161357	3.41664	0.0472267	461	Brain dMRI	1	0.0118407
CCL8	25287_IDP_dMRI_TBSS_L2_Fornix_cres+Stria_terminalis_L	0.000471575	0.0518839	3.49895	0.0148284	4563	0.0340249	0.101003	2.12643	0.0474991	461	Brain dMRI	1	0.0310936
CCL8	25442_IDP_dMRI_TBSS_ISOVF_Genu_of_corpus_callosum	0.000200543	0.0551487	3.72137	0.0148195	4563	6.1e-05	0.18686	4.0481	0.0461598	461	Brain dMRI	1	0.0166083
CCL8	25443_IDP_dMRI_TBSS_ISOVF_Body_of_corpus_callosum	0.000372485	0.0528592	3.56153	0.0148417	4563	0.0282834	0.10471	2.20061	0.0475821	461	Brain dMRI	1	0.0262166
CCN5	25092_IDP_dMRI_TBSS_FA_Cingulum_hippocampus_R	0.000445489	0.0522056	3.51414	0.0148559	4563	0.945892	-0.00333554	-0.0679057	0.0491201	461	Brain dMRI	1	0.0298461
CCNE1	25258_IDP_dMRI_TBSS_L2_Inferior_cerebellar_peduncle_R	0.000695725	-0.05974	-3.39457	0.0175987	3228	0.606424	0.0304086	0.515735	0.0589617	318	Brain dMRI	1	0.0407955
CCNE1	25259_IDP_dMRI_TBSS_L2_Inferior_cerebellar_peduncle_L	0.000878637	-0.0587032	-3.32989	0.0176292	3228	0.954884	0.00329697	0.0566225	0.0582272	318	Brain dMRI	1	0.0479736
CCS	25176_IDP_dMRI_TBSS_MO_Superior_corona_radiata_R	0.000144568	0.0564243	3.80345	0.014835	4563	0.65922	0.0213303	0.441291	0.0483362	461	Brain dMRI	1	0.012975
CCS	25416_IDP_dMRI_TBSS_OD_Superior_corona_radiata_R	0.000607027	-0.0509238	-3.43086	0.0148429	4563	0.689943	-0.0192974	-0.399196	0.0483406	461	Brain dMRI	1	0.0371037
CCS	25437_IDP_dMRI_TBSS_OD_Uncinate_fasciculus_L	0.000507998	-0.0516497	-3.47901	0.0148461	4563	0.534542	0.0302276	0.621579	0.0486304	461	Brain dMRI	1	0.0327659
CD164L2	25234_IDP_dMRI_TBSS_L1_Cingulum_cingulate_gyrus_R	0.000675985	0.0600472	3.40247	0.0176481	3228	0.10562	-0.0949868	-1.62316	0.0585197	318	Brain dMRI	1	0.0400076
CD1C	25457_IDP_dMRI_TBSS_ISOVF_Anterior_limb_of_internal_capsule_L	0.000575606	-0.0511121	-3.44529	0.0148353	4563	0.731061	0.0166181	0.343934	0.0483177	461	Brain dMRI	1	0.0357994
CD1C	25482_IDP_dMRI_TBSS_ISOVF_Superior_fronto-occipital_fasciculus_R	0.000502595	-0.0516455	-3.48188	0.0148327	4563	0.177305	0.0651862	1.35127	0.0482407	461	Brain dMRI	1	0.0325232
CD200	25406_IDP_dMRI_TBSS_OD_Cerebral_peduncle_R	0.000568167	-0.0512593	-3.44882	0.0148629	4563	0.019882	-0.112077	-2.33711	0.0479554	461	Brain dMRI	1	0.0354781
CD207	25415_IDP_dMRI_TBSS_OD_Anterior_corona_radiata_L	0.000860764	0.049504	3.3347	0.0148451	4563	0.211091	0.0589663	1.2524	0.0470827	461	Brain dMRI	1	0.0473072
CD209	25436_IDP_dMRI_TBSS_OD_Uncinate_fasciculus_R	7.53e-05	-0.0587766	-3.96264	0.0148327	4563	0.546614	-0.0291359	-0.60331	0.0482934	461	Brain dMRI	1	0.00782001
CD22	25080_IDP_dMRI_TBSS_FA_Superior_corona_radiata_R	0.000855949	0.0495338	3.33626	0.0148471	4563	0.364721	-0.0444087	-0.907346	0.0489435	461	Brain dMRI	1	0.0471235
CD248	25079_IDP_dMRI_TBSS_FA_Anterior_corona_radiata_L	0.000189151	0.065951	3.73743	0.0176461	3228	0.811832	-0.0138304	-0.238276	0.0580435	318	Brain dMRI	1	0.0158914
CD248	25087_IDP_dMRI_TBSS_FA_Sagittal_stratum_L	0.00030389	0.0638063	3.61592	0.0176459	3228	0.170634	0.0802365	1.37351	0.0584173	318	Brain dMRI	1	0.022591
CD248	25098_IDP_dMRI_TBSS_FA_Superior_fronto-occipital_fasciculus_R	1.09e-06	0.0860264	4.88456	0.0176119	3228	0.864387	0.0101836	0.170941	0.0595739	318	Brain dMRI	1	0.000227379
CD248	25099_IDP_dMRI_TBSS_FA_Superior_fronto-occipital_fasciculus_L	0.000240949	0.0648467	3.67584	0.0176413	3228	0.76545	-0.0177326	-0.298606	0.0593846	318	Brain dMRI	1	0.019031
CD248	25122_IDP_dMRI_TBSS_MD_Posterior_limb_of_internal_capsule_R	0.000383569	-0.0627736	-3.55491	0.0176583	3228	0.436227	-0.0462834	-0.779638	0.0593652	318	Brain dMRI	1	0.0267764
CD248	25123_IDP_dMRI_TBSS_MD_Posterior_limb_of_internal_capsule_L	3.26e-05	-0.0734141	-4.1607	0.0176447	3228	0.637639	-0.0276947	-0.471489	0.0587387	318	Brain dMRI	1	0.00399721
CD248	25141_IDP_dMRI_TBSS_MD_Cingulum_hippocampus_L	0.00051817	-0.0613019	-3.47472	0.0176423	3228	0.457982	0.04373	0.743147	0.0588444	318	Brain dMRI	1	0.033226
CD248	25146_IDP_dMRI_TBSS_MD_Superior_fronto-occipital_fasciculus_R	0.00010989	-0.0683198	-3.87247	0.0176424	3228	0.548996	0.0358919	0.599954	0.0598245	318	Brain dMRI	1	0.0105001
CD248	25168_IDP_dMRI_TBSS_MO_Anterior_limb_of_internal_capsule_R	0.000306656	-0.0638226	-3.61356	0.017662	3228	0.184828	-0.07887	-1.32913	0.0593395	318	Brain dMRI	1	0.0227525
CD248	25218_IDP_dMRI_TBSS_L1_Posterior_limb_of_internal_capsule_R	1.98e-05	-0.0753806	-4.27344	0.0176393	3228	0.817924	-0.0136954	-0.230421	0.0594365	318	Brain dMRI	1	0.0026686
CD248	25219_IDP_dMRI_TBSS_L1_Posterior_limb_of_internal_capsule_L	0.000224027	-0.0651751	-3.69447	0.0176413	3228	0.50436	-0.0395744	-0.668462	0.0592022	318	Brain dMRI	1	0.0180429
CD248	25243_IDP_dMRI_TBSS_L1_Superior_fronto-occipital_fasciculus_L	0.000535238	-0.0611931	-3.46598	0.0176554	3228	0.134352	0.0892034	1.50127	0.0594188	318	Brain dMRI	1	0.0339982
CD248	25254_IDP_dMRI_TBSS_L2_Corticospinal_tract_R	0.000684131	-0.0598523	-3.39918	0.0176079	3228	0.603937	-0.0306858	-0.519303	0.0590903	318	Brain dMRI	1	0.0403349
CD248	25279_IDP_dMRI_TBSS_L2_Sagittal_stratum_L	0.000565558	-0.0609123	-3.45108	0.0176502	3228	0.232755	-0.070292	-1.19574	0.0587854	318	Brain dMRI	1	0.0353583
CD248	25290_IDP_dMRI_TBSS_L2_Superior_fronto-occipital_fasciculus_R	8.08e-05	-0.0696693	-3.94709	0.0176508	3228	0.0647152	0.110018	1.85413	0.0593365	318	Brain dMRI	1	0.00827679
CD248	25306_IDP_dMRI_TBSS_L3_Inferior_cerebellar_peduncle_R	0.000251351	-0.0645808	-3.665	0.017621	3228	0.513138	-0.0387588	-0.654748	0.0591966	318	Brain dMRI	1	0.0196471
CD248	25307_IDP_dMRI_TBSS_L3_Inferior_cerebellar_peduncle_L	0.000252391	-0.0646285	-3.66393	0.0176391	3228	0.464279	-0.0418123	-0.732769	0.0570606	318	Brain dMRI	1	0.0197061
CD248	25312_IDP_dMRI_TBSS_L3_Anterior_limb_of_internal_capsule_R	0.000525947	-0.0612796	-3.4707	0.0176562	3228	0.966954	-0.00244101	-0.0414633	0.0588716	318	Brain dMRI	1	0.0335845
CD248	25315_IDP_dMRI_TBSS_L3_Posterior_limb_of_internal_capsule_L	0.000125646	-0.0677394	-3.83954	0.0176426	3228	0.987844	-0.000899114	-0.0152481	0.0589655	318	Brain dMRI	1	0.011647
CD248	25317_IDP_dMRI_TBSS_L3_Retrolenticular_part_of_internal_capsule_L	0.000460809	-0.0618967	-3.50619	0.0176536	3228	0.224097	-0.0715008	-1.21825	0.0586912	318	Brain dMRI	1	0.0305714
CD248	25318_IDP_dMRI_TBSS_L3_Anterior_corona_radiata_R	0.000595828	-0.0606954	-3.43693	0.0176598	3228	0.463084	-0.0433563	-0.734732	0.0590097	318	Brain dMRI	1	0.0366555
CD248	25327_IDP_dMRI_TBSS_L3_Sagittal_stratum_L	0.000232891	-0.0650578	-3.68455	0.0176569	3228	0.16226	-0.0827216	-1.401	0.0590445	318	Brain dMRI	1	0.0185573
CD248	25338_IDP_dMRI_TBSS_L3_Superior_fronto-occipital_fasciculus_R	1.88e-06	-0.0841567	-4.77495	0.0176246	3228	0.963155	0.00275817	0.0462342	0.0596565	318	Brain dMRI	1	0.000366064
CD248	25339_IDP_dMRI_TBSS_L3_Superior_fronto-occipital_fasciculus_L	0.000529598	-0.0612592	-3.46884	0.0176599	3228	0.54533	0.0359644	0.605471	0.059399	318	Brain dMRI	1	0.0337444
CD248	25386_IDP_dMRI_TBSS_ICVF_Superior_fronto-occipital_fasciculus_R	0.000733614	0.0596919	3.37997	0.0176605	3228	0.915109	0.00631022	0.106688	0.0591465	318	Brain dMRI	1	0.0423225
CD248	25387_IDP_dMRI_TBSS_ICVF_Superior_fronto-occipital_fasciculus_L	0.000669152	0.0601351	3.40525	0.0176595	3228	0.951501	-0.00356831	-0.060874	0.0586181	318	Brain dMRI	1	0.0397249
CD248	25397_IDP_dMRI_TBSS_OD_Fornix	0.000899622	-0.0586013	-3.32329	0.0176335	3228	0.260711	-0.0673033	-1.12687	0.059726	318	Brain dMRI	1	0.0487485
CD248	25483_IDP_dMRI_TBSS_ISOVF_Superior_fronto-occipital_fasciculus_L	0.000555749	-0.0609856	-3.45582	0.0176472	3228	0.00220051	0.181292	3.08879	0.0586936	318	Brain dMRI	1	0.034927
CD27	25070_IDP_dMRI_TBSS_FA_Cerebral_peduncle_R	0.000458891	-0.0520788	-3.50623	0.0148532	4563	0.437702	-0.0374209	-0.776788	0.0481739	461	Brain dMRI	1	0.0304764
CD27	25435_IDP_dMRI_TBSS_OD_Superior_fronto-occipital_fasciculus_L	0.000890225	0.0493446	3.32531	0.0148391	4563	0.230029	0.0580792	1.20196	0.0483206	461	Brain dMRI	1	0.0484076
CD2AP	25095_IDP_dMRI_TBSS_FA_Fornix_cres+Stria_terminalis_L	5.6e-05	0.0599121	4.03282	0.0148561	4563	0.507734	-0.0314848	-0.662913	0.0474946	461	Brain dMRI	1	0.0061858
CD2AP	25096_IDP_dMRI_TBSS_FA_Superior_longitudinal_fasciculus_R	0.00083631	0.0497	3.34273	0.0148681	4563	0.0050277	-0.133026	-2.81949	0.0471807	461	Brain dMRI	1	0.0463764
CD2AP	25287_IDP_dMRI_TBSS_L2_Fornix_cres+Stria_terminalis_L	0.000149049	-0.0563609	-3.79586	0.014848	4563	0.8913	-0.00649654	-0.136739	0.0475106	461	Brain dMRI	1	0.0132726
CD300C	25416_IDP_dMRI_TBSS_OD_Superior_corona_radiata_R	0.000668459	-0.0505396	-3.40456	0.0148447	4563	0.805885	0.0117786	0.245886	0.0479027	461	Brain dMRI	1	0.0396995
CD300LG	25107_IDP_dMRI_TBSS_MD_Body_of_corpus_callosum	0.000847046	-0.0495959	-3.33918	0.0148527	4563	0.233922	-0.0569213	-1.19196	0.0477545	461	Brain dMRI	1	0.0467845
CD300LG	25120_IDP_dMRI_TBSS_MD_Anterior_limb_of_internal_capsule_R	9.74e-05	-0.0578822	-3.90038	0.0148401	4563	0.14498	-0.0693123	-1.46009	0.0474711	461	Brain dMRI	1	0.00956263
CD300LG	25126_IDP_dMRI_TBSS_MD_Anterior_corona_radiata_R	0.00042581	-0.0523606	-3.52615	0.0148492	4563	0.580136	-0.0265282	-0.553598	0.0479195	461	Brain dMRI	1	0.0288946
CD300LG	25131_IDP_dMRI_TBSS_MD_Posterior_corona_radiata_L	0.000830634	-0.0496715	-3.34462	0.0148512	4563	0.63082	0.0229897	0.48091	0.0478047	461	Brain dMRI	1	0.0461499
CD300LG	25132_IDP_dMRI_TBSS_MD_Posterior_thalamic_radiation_R	0.000392326	-0.0526794	-3.54784	0.0148483	4563	0.693541	0.0187606	0.394314	0.0475778	461	Brain dMRI	1	0.0272252
CD300LG	25134_IDP_dMRI_TBSS_MD_Sagittal_stratum_R	0.000921828	-0.0492385	-3.31554	0.0148508	4563	0.964285	-0.0021026	-0.0448024	0.0469306	461	Brain dMRI	1	0.0495889
CD300LG	25136_IDP_dMRI_TBSS_MD_External_capsule_R	5.36e-05	-0.0599955	-4.04326	0.0148384	4563	0.114084	-0.0741708	-1.58325	0.0468471	461	Brain dMRI	1	0.0059672
CD300LG	25137_IDP_dMRI_TBSS_MD_External_capsule_L	0.000682912	-0.0504592	-3.39869	0.0148466	4563	0.168716	-0.0660672	-1.37861	0.0479229	461	Brain dMRI	1	0.0402859
CD300LG	25141_IDP_dMRI_TBSS_MD_Cingulum_hippocampus_L	6.47e-05	-0.0593443	-3.99875	0.0148407	4563	0.688702	-0.0191953	-0.400881	0.0478828	461	Brain dMRI	1	0.00693807
CD300LG	25147_IDP_dMRI_TBSS_MD_Superior_fronto-occipital_fasciculus_L	1.31e-05	-0.0647426	-4.36288	0.0148394	4563	0.817592	0.0110517	0.230781	0.0478881	461	Brain dMRI	1	0.00190073
CD300LG	25148_IDP_dMRI_TBSS_MD_Uncinate_fasciculus_R	0.000688199	-0.0503677	-3.39658	0.014829	4563	0.00725392	-0.127552	-2.69756	0.0472841	461	Brain dMRI	1	0.040498
CD300LG	25216_IDP_dMRI_TBSS_L1_Anterior_limb_of_internal_capsule_R	2.59e-05	-0.062476	-4.21152	0.0148346	4563	0.205956	-0.0602803	-1.26664	0.0475907	461	Brain dMRI	1	0.0033177
CD300LG	25217_IDP_dMRI_TBSS_L1_Anterior_limb_of_internal_capsule_L	8.13e-05	-0.058538	-3.94402	0.0148422	4563	0.463597	-0.0350872	-0.73358	0.0478302	461	Brain dMRI	1	0.00831708
CD300LG	25243_IDP_dMRI_TBSS_L1_Superior_fronto-occipital_fasciculus_L	0.000130037	-0.0568543	-3.82969	0.0148457	4563	0.755891	0.0148829	0.311075	0.0478435	461	Brain dMRI	1	0.0119556
CD300LG	25279_IDP_dMRI_TBSS_L2_Sagittal_stratum_L	0.000383901	-0.0527697	-3.55357	0.0148498	4563	0.751324	-0.0152041	-0.317093	0.0479484	461	Brain dMRI	1	0.0267923
CD300LG	25280_IDP_dMRI_TBSS_L2_External_capsule_R	3.28e-05	-0.0616676	-4.15713	0.0148342	4563	0.366066	-0.0425815	-0.904802	0.0470617	461	Brain dMRI	1	0.00402313
CD300LG	25281_IDP_dMRI_TBSS_L2_External_capsule_L	0.000811197	-0.049749	-3.3512	0.0148451	4563	0.365647	-0.0433229	-0.905596	0.0478392	461	Brain dMRI	1	0.0454042
CD300LG	25285_IDP_dMRI_TBSS_L2_Cingulum_hippocampus_L	0.000638208	-0.0507561	-3.41722	0.014853	4563	0.434854	-0.0376726	-0.78163	0.0481975	461	Brain dMRI	1	0.0384118
CD300LG	25307_IDP_dMRI_TBSS_L3_Inferior_cerebellar_peduncle_L	0.000633222	-0.0507487	-3.41936	0.0148416	4563	0.602484	0.0248132	0.521209	0.047607	461	Brain dMRI	1	0.0382084
CD300LG	25328_IDP_dMRI_TBSS_L3_External_capsule_R	0.000484286	-0.051844	-3.49183	0.0148472	4563	0.198278	-0.0607651	-1.28842	0.0471624	461	Brain dMRI	1	0.0316936
CD300LG	25333_IDP_dMRI_TBSS_L3_Cingulum_hippocampus_L	0.000123745	-0.0570241	-3.84191	0.0148426	4563	0.138964	-0.0710497	-1.48235	0.0479304	461	Brain dMRI	1	0.0115125
CD300LG	25339_IDP_dMRI_TBSS_L3_Superior_fronto-occipital_fasciculus_L	5.03e-05	-0.0602339	-4.05813	0.0148428	4563	0.458372	-0.0354499	-0.742184	0.0477643	461	Brain dMRI	1	0.00567457
CD300LG	25408_IDP_dMRI_TBSS_OD_Anterior_limb_of_internal_capsule_R	0.000176679	0.0557191	3.75333	0.0148452	4563	0.982293	0.00106454	0.0222068	0.0479376	461	Brain dMRI	1	0.0151105
CD300LG	25409_IDP_dMRI_TBSS_OD_Anterior_limb_of_internal_capsule_L	0.000800306	0.0498203	3.35495	0.0148498	4563	0.784775	0.0130626	0.273269	0.0478014	461	Brain dMRI	1	0.0449939
CD300LG	25442_IDP_dMRI_TBSS_ISOVF_Genu_of_corpus_callosum	0.000780613	-0.0498561	-3.36185	0.01483	4563	0.843198	-0.00930142	-0.197922	0.0469954	461	Brain dMRI	1	0.0442128
CD300LG	25443_IDP_dMRI_TBSS_ISOVF_Body_of_corpus_callosum	0.000577688	-0.0511461	-3.44432	0.0148494	4563	0.25692	-0.0542134	-1.13518	0.0477576	461	Brain dMRI	1	0.0358822
CD300LG	25451_IDP_dMRI_TBSS_ISOVF_Inferior_cerebellar_peduncle_L	4.84e-05	-0.0603605	-4.06712	0.0148411	4563	0.607435	-0.0247757	-0.514108	0.0481916	461	Brain dMRI	1	0.00550141
CD300LG	25453_IDP_dMRI_TBSS_ISOVF_Superior_cerebellar_peduncle_L	0.000767612	-0.0499936	-3.3665	0.0148503	4563	0.466897	0.034741	0.728171	0.0477099	461	Brain dMRI	1	0.0437085
CD40	25176_IDP_dMRI_TBSS_MO_Superior_corona_radiata_R	0.000677072	0.0504662	3.40105	0.0148384	4563	0.61735	0.0242574	0.499966	0.0485182	461	Brain dMRI	1	0.040055
CD59	25181_IDP_dMRI_TBSS_MO_Posterior_thalamic_radiation_L	0.000244742	-0.0545023	-3.67062	0.0148483	4563	0.225846	-0.0575934	-1.21283	0.0474867	461	Brain dMRI	1	0.0192573
CD5L	25077_IDP_dMRI_TBSS_FA_Retrolenticular_part_of_internal_capsule_L	0.00049414	-0.0616686	-3.48749	0.0176828	3228	0.912198	-0.00658988	-0.110361	0.0597123	318	Brain dMRI	1	0.0321331
CD6	25261_IDP_dMRI_TBSS_L2_Superior_cerebellar_peduncle_L	0.000770742	0.0500186	3.36537	0.0148627	4563	0.172874	0.0663467	1.36525	0.0485968	461	Brain dMRI	1	0.0438242
CD6	25459_IDP_dMRI_TBSS_ISOVF_Posterior_limb_of_internal_capsule_L	0.000487854	0.051849	3.48987	0.014857	4563	0.16005	-0.0671421	-1.40729	0.0477103	461	Brain dMRI	1	0.0318724
CD69	25176_IDP_dMRI_TBSS_MO_Superior_corona_radiata_R	0.00014045	0.0565217	3.81062	0.0148327	4563	0.650066	0.0219216	0.453983	0.0482872	461	Brain dMRI	1	0.012684
CD69	25204_IDP_dMRI_TBSS_L1_Splenium_of_corpus_callosum	0.000101087	0.0577132	3.89142	0.0148309	4563	0.879104	-0.00736263	-0.152193	0.0483768	461	Brain dMRI	1	0.00983646
CD69	25443_IDP_dMRI_TBSS_ISOVF_Body_of_corpus_callosum	0.000532571	0.0514577	3.4663	0.0148452	4563	0.48844	0.0334261	0.693377	0.0482076	461	Brain dMRI	1	0.0338831
CD74	25181_IDP_dMRI_TBSS_MO_Posterior_thalamic_radiation_L	0.000432516	-0.052261	-3.522	0.0148384	4563	0.0552167	-0.0919197	-1.92229	0.0478179	461	Brain dMRI	1	0.0292219
CD74	25433_IDP_dMRI_TBSS_OD_Superior_longitudinal_fasciculus_L	0.000742929	-0.0501041	-3.37553	0.0148434	4563	0.845608	0.00936546	0.19484	0.0480674	461	Brain dMRI	1	0.0426971
CD79B	25230_IDP_dMRI_TBSS_L1_Sagittal_stratum_R	0.000235531	-0.0547623	-3.68044	0.0148793	4563	0.00369066	0.137644	2.91913	0.0471526	461	Brain dMRI	1	0.0187099
CD79B	25323_IDP_dMRI_TBSS_L3_Posterior_corona_radiata_L	0.000698753	-0.050504	-3.3924	0.0148874	4563	0.0395326	0.100488	2.06476	0.0486684	461	Brain dMRI	1	0.0409264
CD80	25222_IDP_dMRI_TBSS_L1_Anterior_corona_radiata_R	7.75e-05	0.0698922	3.95709	0.0176625	3228	0.318262	0.0573598	0.999721	0.0573758	318	Brain dMRI	1	0.00801368
CD80	25223_IDP_dMRI_TBSS_L1_Anterior_corona_radiata_L	0.000357895	0.063146	3.57316	0.0176723	3228	0.453299	0.0432646	0.750918	0.0576157	318	Brain dMRI	1	0.025466
CD80	25414_IDP_dMRI_TBSS_OD_Anterior_corona_radiata_R	0.000407201	-0.0625415	-3.5391	0.0176716	3228	0.838633	-0.0116832	-0.203822	0.0573204	318	Brain dMRI	1	0.0279747
CD80	25415_IDP_dMRI_TBSS_OD_Anterior_corona_radiata_L	0.000840688	-0.0590788	-3.3422	0.0176766	3228	0.981125	-0.00135779	-0.0236783	0.057343	318	Brain dMRI	1	0.0465402
CD8A	25482_IDP_dMRI_TBSS_ISOVF_Superior_fronto-occipital_fasciculus_R	0.000666908	-0.0505135	-3.40519	0.0148343	4563	0.121646	-0.0745901	-1.5509	0.0480947	461	Brain dMRI	1	0.0396341
CD93	25107_IDP_dMRI_TBSS_MD_Body_of_corpus_callosum	0.000410195	-0.0524923	-3.53606	0.0148449	4563	0.92494	-0.00451044	-0.0942676	0.0478472	461	Brain dMRI	1	0.028129
CD93	25126_IDP_dMRI_TBSS_MD_Anterior_corona_radiata_R	0.000795584	-0.0498301	-3.35659	0.0148455	4563	0.419424	0.0387254	0.808181	0.0479167	461	Brain dMRI	1	0.0448087
CD93	25131_IDP_dMRI_TBSS_MD_Posterior_corona_radiata_L	0.000653081	-0.0506343	-3.41092	0.0148448	4563	0.825509	0.0105513	0.220597	0.0478306	461	Brain dMRI	1	0.039047
CD93	25147_IDP_dMRI_TBSS_MD_Superior_fronto-occipital_fasciculus_L	0.000344162	-0.053175	-3.58229	0.0148438	4563	0.127552	0.0729471	1.52672	0.0477804	461	Brain dMRI	1	0.0247441
CD93	25203_IDP_dMRI_TBSS_L1_Body_of_corpus_callosum	9.26e-05	-0.0580562	-3.91279	0.0148375	4563	0.199156	-0.0615466	-1.2859	0.0478627	461	Brain dMRI	1	0.0091901
CD93	25222_IDP_dMRI_TBSS_L1_Anterior_corona_radiata_R	0.000654031	-0.0505973	-3.41053	0.0148356	4563	0.722359	-0.0169919	-0.355536	0.0477924	461	Brain dMRI	1	0.0390823
CD93	25243_IDP_dMRI_TBSS_L1_Superior_fronto-occipital_fasciculus_L	0.000258422	-0.0542725	-3.65665	0.0148421	4563	0.161069	0.0670449	1.40386	0.0477577	461	Brain dMRI	1	0.0200427
CD93	25307_IDP_dMRI_TBSS_L3_Inferior_cerebellar_peduncle_L	0.000633101	-0.0507301	-3.41941	0.0148359	4563	0.0738373	0.0850515	1.7919	0.0474644	461	Brain dMRI	1	0.038204
CD93	25339_IDP_dMRI_TBSS_L3_Superior_fronto-occipital_fasciculus_L	0.000413453	-0.0524567	-3.53397	0.0148436	4563	0.123428	0.0735959	1.54351	0.047681	461	Brain dMRI	1	0.0282863
CD93	25439_IDP_dMRI_TBSS_OD_Tapetum_L	0.000606912	0.0509255	3.43092	0.0148431	4563	0.820235	0.0108797	0.227378	0.0478486	461	Brain dMRI	1	0.037101
CDA	25087_IDP_dMRI_TBSS_FA_Sagittal_stratum_L	9.68e-05	0.0689666	3.90349	0.0176679	3228	0.600464	-0.0297354	-0.524298	0.0567147	318	Brain dMRI	1	0.00950945
CDA	25269_IDP_dMRI_TBSS_L2_Retrolenticular_part_of_internal_capsule_L	0.000586859	-0.0608099	-3.44105	0.0176719	3228	0.434099	0.044941	0.783263	0.0573767	318	Brain dMRI	1	0.0362773
CDA	25358_IDP_dMRI_TBSS_ICVF_Cerebral_peduncle_R	0.00081552	0.05925	3.35066	0.0176831	3228	0.384146	-0.0499439	-0.871576	0.057303	318	Brain dMRI	1	0.0455731
CDA	25360_IDP_dMRI_TBSS_ICVF_Anterior_limb_of_internal_capsule_R	0.000111021	0.068413	3.86996	0.017678	3228	0.0797465	-0.100266	-1.7582	0.0570273	318	Brain dMRI	1	0.0105816
CDC37	25176_IDP_dMRI_TBSS_MO_Superior_corona_radiata_R	2.16e-06	0.0703453	4.74402	0.0148282	4563	0.482188	0.0342413	0.703386	0.0486807	461	Brain dMRI	1	0.000412713
CDC37	25204_IDP_dMRI_TBSS_L1_Splenium_of_corpus_callosum	0.00071057	0.0502931	3.38779	0.0148454	4563	0.95386	0.0028245	0.0578932	0.0487881	461	Brain dMRI	1	0.041402
CDCP1	25084_IDP_dMRI_TBSS_FA_Posterior_thalamic_radiation_R	0.000201571	-0.0554482	-3.72007	0.0149051	4563	0.664804	-0.0211255	-0.433583	0.0487231	461	Brain dMRI	1	0.0166695
CDCP1	25085_IDP_dMRI_TBSS_FA_Posterior_thalamic_radiation_L	0.000696541	-0.0505852	-3.39327	0.0149075	4563	0.990534	0.000580177	0.011871	0.0488736	461	Brain dMRI	1	0.0408309
CDCP1	25087_IDP_dMRI_TBSS_FA_Sagittal_stratum_L	2.94e-05	-0.0623113	-4.18233	0.0148987	4563	0.945427	0.00333268	0.0684899	0.0486595	461	Brain dMRI	1	0.00368029
CDCP1	25095_IDP_dMRI_TBSS_FA_Fornix_cres+Stria_terminalis_L	0.000110912	-0.0576449	-3.86879	0.0149	4563	0.744812	-0.0157284	-0.325693	0.0482922	461	Brain dMRI	1	0.0105744
CDCP1	25120_IDP_dMRI_TBSS_MD_Anterior_limb_of_internal_capsule_R	1.17e-05	0.065345	4.38791	0.014892	4563	0.404044	0.0401833	0.835228	0.0481106	461	Brain dMRI	1	0.00173021
CDCP1	25121_IDP_dMRI_TBSS_MD_Anterior_limb_of_internal_capsule_L	0.000751032	0.0502787	3.37253	0.0149083	4563	0.530571	0.0305186	0.627633	0.0486249	461	Brain dMRI	1	0.0430316
CDCP1	25128_IDP_dMRI_TBSS_MD_Superior_corona_radiata_R	0.000915042	0.0494687	3.31761	0.0149109	4563	0.292054	0.0511565	1.05489	0.0484945	461	Brain dMRI	1	0.0493465
CDCP1	25216_IDP_dMRI_TBSS_L1_Anterior_limb_of_internal_capsule_R	5.18e-05	0.0603434	4.0512	0.0148952	4563	0.0830383	0.0835222	1.73728	0.0480763	461	Brain dMRI	1	0.00580708
CDCP1	25217_IDP_dMRI_TBSS_L1_Anterior_limb_of_internal_capsule_L	0.000120199	0.0573587	3.84907	0.014902	4563	0.0454516	0.0967068	2.00616	0.0482048	461	Brain dMRI	1	0.0112548
CDCP1	25279_IDP_dMRI_TBSS_L2_Sagittal_stratum_L	0.000186912	0.0557363	3.73916	0.0149061	4563	0.652539	0.0218558	0.450546	0.0485096	461	Brain dMRI	1	0.0157529
CDCP1	25312_IDP_dMRI_TBSS_L3_Anterior_limb_of_internal_capsule_R	0.000123912	0.0572474	3.84158	0.014902	4563	0.585507	0.0263388	0.545761	0.0482607	461	Brain dMRI	1	0.0115234
CDCP1	25313_IDP_dMRI_TBSS_L3_Anterior_limb_of_internal_capsule_L	0.000273294	0.054287	3.64224	0.0149049	4563	0.954835	-0.00275532	-0.0566681	0.0486221	461	Brain dMRI	1	0.0209038
CDCP1	25314_IDP_dMRI_TBSS_L3_Posterior_limb_of_internal_capsule_R	0.000580491	0.0513093	3.443	0.0149025	4563	0.562968	-0.0279336	-0.578879	0.0482546	461	Brain dMRI	1	0.0359962
CDCP1	25315_IDP_dMRI_TBSS_L3_Posterior_limb_of_internal_capsule_L	0.000626979	0.051003	3.42206	0.0149042	4563	0.925266	0.00453881	0.0938566	0.048359	461	Brain dMRI	1	0.0379517
CDCP1	25320_IDP_dMRI_TBSS_L3_Superior_corona_radiata_R	0.000752777	0.0502788	3.37189	0.0149111	4563	0.649734	0.0221579	0.454444	0.0487583	461	Brain dMRI	1	0.0430986
CDCP1	25420_IDP_dMRI_TBSS_OD_Posterior_thalamic_radiation_R	0.000815011	0.0499317	3.3499	0.0149055	4563	0.894685	0.00634825	0.132456	0.0479273	461	Brain dMRI	1	0.0455561
CDCP1	25454_IDP_dMRI_TBSS_ISOVF_Cerebral_peduncle_R	0.000303514	0.053878	3.61508	0.0149037	4563	0.977531	0.00137519	0.0281802	0.0487999	461	Brain dMRI	1	0.0225712
CDCP1	25456_IDP_dMRI_TBSS_ISOVF_Anterior_limb_of_internal_capsule_R	0.000101435	0.0579416	3.89058	0.0148928	4563	0.728487	-0.0166704	-0.34736	0.0479917	461	Brain dMRI	1	0.00985841
CDCP1	25457_IDP_dMRI_TBSS_ISOVF_Anterior_limb_of_internal_capsule_L	0.000375144	0.053043	3.55965	0.0149012	4563	0.705875	0.0183403	0.377647	0.0485647	461	Brain dMRI	1	0.0263494
CDCP1	25466_IDP_dMRI_TBSS_ISOVF_Posterior_corona_radiata_R	0.000768097	0.0501921	3.36632	0.0149101	4563	0.470809	-0.034898	-0.721788	0.0483494	461	Brain dMRI	1	0.0437288
CDH1	25230_IDP_dMRI_TBSS_L1_Sagittal_stratum_R	0.000392562	-0.0526583	-3.54768	0.014843	4563	0.0109381	0.118116	2.55555	0.0462195	461	Brain dMRI	1	0.0272378
CDH15	25395_IDP_dMRI_TBSS_OD_Body_of_corpus_callosum	0.000505891	0.0516632	3.48013	0.0148452	4563	0.355043	0.0444273	0.925831	0.0479864	461	Brain dMRI	1	0.032666
CDH17	25169_IDP_dMRI_TBSS_MO_Anterior_limb_of_internal_capsule_L	0.000293909	0.053797	3.62342	0.014847	4563	0.787302	0.0130256	0.269981	0.0482463	461	Brain dMRI	1	0.0220459
CDH17	25265_IDP_dMRI_TBSS_L2_Anterior_limb_of_internal_capsule_L	5.52e-05	-0.0599049	-4.0364	0.0148412	4563	0.570107	0.0274551	0.568321	0.0483092	461	Brain dMRI	1	0.00611059
CDH17	25294_IDP_dMRI_TBSS_L2_Tapetum_R	0.000296057	-0.0537448	-3.62154	0.0148403	4563	0.212853	-0.0601798	-1.24757	0.0482376	461	Brain dMRI	1	0.022159
CDH17	25342_IDP_dMRI_TBSS_L3_Tapetum_R	0.000918866	-0.049242	-3.31645	0.0148478	4563	0.445802	-0.036808	-0.763119	0.0482336	461	Brain dMRI	1	0.0494876
CDH3	25120_IDP_dMRI_TBSS_MD_Anterior_limb_of_internal_capsule_R	0.000102993	-0.0576723	-3.88687	0.0148377	4563	0.483752	-0.033472	-0.700876	0.0477573	461	Brain dMRI	1	0.00997674
CDH3	25168_IDP_dMRI_TBSS_MO_Anterior_limb_of_internal_capsule_R	3.13e-05	-0.0618128	-4.16786	0.0148309	4563	0.49303	-0.0329923	-0.686072	0.0480887	461	Brain dMRI	1	0.00387445
CDH3	25216_IDP_dMRI_TBSS_L1_Anterior_limb_of_internal_capsule_R	6.43e-06	-0.0669754	-4.51693	0.0148276	4563	0.330304	-0.0466085	-0.974583	0.0478241	461	Brain dMRI	1	0.00104711
CDH3	25312_IDP_dMRI_TBSS_L3_Anterior_limb_of_internal_capsule_R	6.67e-05	-0.0592276	-3.99134	0.014839	4563	0.796991	0.0123314	0.257399	0.0479076	461	Brain dMRI	1	0.00710662
CDH3	25338_IDP_dMRI_TBSS_L3_Superior_fronto-occipital_fasciculus_R	0.000882896	-0.0494115	-3.32762	0.0148489	4563	0.58141	0.0264179	0.551737	0.0478813	461	Brain dMRI	1	0.0481352
CDH3	25445_IDP_dMRI_TBSS_ISOVF_Fornix	0.000457654	-0.0520194	-3.50695	0.0148332	4563	0.662165	0.0208184	0.437222	0.0476151	461	Brain dMRI	1	0.0304223
CDH5	25081_IDP_dMRI_TBSS_FA_Superior_corona_radiata_L	0.000927026	0.0492648	3.31397	0.0148658	4563	0.485847	0.0334996	0.697519	0.0480269	461	Brain dMRI	1	0.0497681
CDH5	25082_IDP_dMRI_TBSS_FA_Posterior_corona_radiata_R	0.000144921	0.0565247	3.80285	0.0148638	4563	0.641954	0.0224605	0.46529	0.048272	461	Brain dMRI	1	0.0129972
CDH5	25083_IDP_dMRI_TBSS_FA_Posterior_corona_radiata_L	0.000501938	0.0517771	3.48223	0.0148689	4563	0.718918	0.0174058	0.360137	0.0483311	461	Brain dMRI	1	0.0324944
CDH5	25120_IDP_dMRI_TBSS_MD_Anterior_limb_of_internal_capsule_R	0.000272022	-0.0541554	-3.64344	0.0148638	4563	0.0604941	-0.0897631	-1.88202	0.047695	461	Brain dMRI	1	0.020829
CDH5	25126_IDP_dMRI_TBSS_MD_Anterior_corona_radiata_R	0.000257539	-0.054381	-3.65753	0.0148682	4563	0.801049	-0.0121623	-0.252143	0.0482358	461	Brain dMRI	1	0.0199974
CDH5	25127_IDP_dMRI_TBSS_MD_Anterior_corona_radiata_L	0.000661829	-0.0506738	-3.40728	0.0148722	4563	0.301751	-0.0495833	-1.0339	0.0479574	461	Brain dMRI	1	0.0394136
CDH5	25131_IDP_dMRI_TBSS_MD_Posterior_corona_radiata_L	0.000274944	-0.0541308	-3.64068	0.0148683	4563	0.43766	-0.0373565	-0.77686	0.0480865	461	Brain dMRI	1	0.0209903
CDH5	25132_IDP_dMRI_TBSS_MD_Posterior_thalamic_radiation_R	0.000367389	-0.0530088	-3.56515	0.0148686	4563	0.771954	0.0138859	0.289999	0.0478824	461	Brain dMRI	1	0.0259609
CDH5	25134_IDP_dMRI_TBSS_MD_Sagittal_stratum_R	2.8e-05	-0.0623139	-4.19323	0.0148606	4563	0.592909	0.0252592	0.535016	0.0472119	461	Brain dMRI	1	0.00353874
CDH5	25135_IDP_dMRI_TBSS_MD_Sagittal_stratum_L	0.000320312	-0.0535469	-3.60106	0.0148698	4563	0.856132	-0.00872615	-0.181407	0.0481025	461	Brain dMRI	1	0.0234833
CDH5	25136_IDP_dMRI_TBSS_MD_External_capsule_R	1.7e-05	-0.0639585	-4.30542	0.0148554	4563	0.0390449	-0.0973864	-2.06991	0.0470486	461	Brain dMRI	1	0.00235706
CDH5	25137_IDP_dMRI_TBSS_MD_External_capsule_L	1.22e-07	-0.0786292	-5.29837	0.0148403	4563	0.027221	-0.106493	-2.21575	0.0480621	461	Brain dMRI	0.375933	3.3e-05
CDH5	25140_IDP_dMRI_TBSS_MD_Cingulum_hippocampus_R	0.000159782	-0.056156	-3.77852	0.0148619	4563	0.617328	0.0242719	0.499996	0.0485441	461	Brain dMRI	1	0.0139978
CDH5	25141_IDP_dMRI_TBSS_MD_Cingulum_hippocampus_L	0.000458348	-0.0521329	-3.50655	0.0148673	4563	0.673938	0.0202872	0.421032	0.0481846	461	Brain dMRI	1	0.0304515
CDH5	25144_IDP_dMRI_TBSS_MD_Superior_longitudinal_fasciculus_R	0.000818926	-0.0497843	-3.34857	0.0148674	4563	0.186006	-0.0628406	-1.32456	0.0474425	461	Brain dMRI	1	0.0457011
CDH5	25145_IDP_dMRI_TBSS_MD_Superior_longitudinal_fasciculus_L	0.000317257	-0.0535645	-3.60356	0.0148643	4563	0.398266	-0.0404717	-0.845548	0.0478645	461	Brain dMRI	1	0.0233306
CDH5	25181_IDP_dMRI_TBSS_MO_Posterior_thalamic_radiation_L	0.000107934	-0.0575816	-3.87544	0.0148581	4563	0.495565	0.0329043	0.682053	0.048243	461	Brain dMRI	1	0.0103538
CDH5	25228_IDP_dMRI_TBSS_L1_Posterior_thalamic_radiation_R	0.000874321	-0.0495126	-3.33034	0.0148671	4563	0.609242	-0.0243627	-0.511523	0.0476278	461	Brain dMRI	1	0.0478047
CDH5	25229_IDP_dMRI_TBSS_L1_Posterior_thalamic_radiation_L	1.27e-05	-0.0649181	-4.37073	0.0148529	4563	0.506295	-0.0318042	-0.665163	0.0478142	461	Brain dMRI	1	0.00184635
CDH5	25230_IDP_dMRI_TBSS_L1_Sagittal_stratum_R	0.000216507	-0.0550216	-3.70193	0.014863	4563	0.431424	0.0370202	0.787483	0.0470108	461	Brain dMRI	1	0.0175875
CDH5	25231_IDP_dMRI_TBSS_L1_Sagittal_stratum_L	0.000884494	-0.049459	-3.32711	0.0148654	4563	0.660154	-0.0211471	-0.439999	0.0480618	461	Brain dMRI	1	0.0481958
CDH5	25232_IDP_dMRI_TBSS_L1_External_capsule_R	0.000627491	-0.0508673	-3.42184	0.0148655	4563	0.0580819	-0.0895302	-1.90005	0.04712	461	Brain dMRI	1	0.0379735
CDH5	25233_IDP_dMRI_TBSS_L1_External_capsule_L	1.25e-05	-0.0649903	-4.37416	0.0148578	4563	0.0338293	-0.102311	-2.12877	0.0480611	461	Brain dMRI	1	0.00182186
CDH5	25236_IDP_dMRI_TBSS_L1_Cingulum_hippocampus_R	0.000267167	-0.0542063	-3.64809	0.0148588	4563	0.772571	0.0139636	0.289192	0.0482848	461	Brain dMRI	1	0.0205554
CDH5	25275_IDP_dMRI_TBSS_L2_Posterior_corona_radiata_L	0.000608159	-0.0510156	-3.43036	0.0148718	4563	0.467273	-0.0350785	-0.727557	0.0482141	461	Brain dMRI	1	0.0371566
CDH5	25280_IDP_dMRI_TBSS_L2_External_capsule_R	0.00026835	-0.0541978	-3.64695	0.0148612	4563	0.0895412	-0.080396	-1.70158	0.0472477	461	Brain dMRI	1	0.0206273
CDH5	25281_IDP_dMRI_TBSS_L2_External_capsule_L	5.61e-05	-0.0599148	-4.03265	0.0148574	4563	0.113729	-0.076149	-1.58481	0.0480492	461	Brain dMRI	1	0.00618954
CDH5	25288_IDP_dMRI_TBSS_L2_Superior_longitudinal_fasciculus_R	0.000385011	-0.0528114	-3.55281	0.0148647	4563	0.294293	-0.0501653	-1.05001	0.0477762	461	Brain dMRI	1	0.0268521
CDH5	25289_IDP_dMRI_TBSS_L2_Superior_longitudinal_fasciculus_L	0.000103468	-0.0577532	-3.88575	0.0148628	4563	0.631249	-0.0230481	-0.480306	0.0479864	461	Brain dMRI	1	0.0100126
CDH5	25317_IDP_dMRI_TBSS_L3_Retrolenticular_part_of_internal_capsule_L	0.000412348	-0.0525234	-3.53467	0.0148595	4563	0.963153	0.00221653	0.0462242	0.0479518	461	Brain dMRI	1	0.0282293
CDH5	25318_IDP_dMRI_TBSS_L3_Anterior_corona_radiata_R	0.000646602	-0.0507699	-3.41365	0.0148726	4563	0.657833	-0.0213328	-0.443209	0.0481326	461	Brain dMRI	1	0.0387728
CDH5	25319_IDP_dMRI_TBSS_L3_Anterior_corona_radiata_L	0.000284846	-0.0539984	-3.63154	0.0148693	4563	0.274698	-0.052289	-1.09367	0.0478104	461	Brain dMRI	1	0.0215486
CDH5	25321_IDP_dMRI_TBSS_L3_Superior_corona_radiata_L	0.000217988	-0.0550195	-3.70019	0.0148694	4563	0.547478	-0.0290962	-0.60201	0.0483317	461	Brain dMRI	1	0.017676
CDH5	25323_IDP_dMRI_TBSS_L3_Posterior_corona_radiata_L	3.63e-05	-0.0614403	-4.13399	0.0148622	4563	0.826897	-0.0105736	-0.218814	0.0483221	461	Brain dMRI	1	0.00436591
CDH5	25326_IDP_dMRI_TBSS_L3_Sagittal_stratum_R	0.000291056	-0.0539094	-3.62595	0.0148676	4563	0.2535	0.0541703	1.14339	0.0473769	461	Brain dMRI	1	0.0218906
CDH5	25328_IDP_dMRI_TBSS_L3_External_capsule_R	0.000192243	-0.0554767	-3.73206	0.0148649	4563	0.0979541	-0.0786106	-1.65838	0.0474019	461	Brain dMRI	1	0.0160835
CDH5	25329_IDP_dMRI_TBSS_L3_External_capsule_L	3.85e-06	-0.0686927	-4.62512	0.0148521	4563	0.0323523	-0.103547	-2.14685	0.0482322	461	Brain dMRI	1	0.000676909
CDH5	25337_IDP_dMRI_TBSS_L3_Superior_longitudinal_fasciculus_L	0.000405406	-0.0526077	-3.53917	0.0148644	4563	0.400931	-0.0402257	-0.840776	0.0478435	461	Brain dMRI	1	0.0278802
CDH5	25370_IDP_dMRI_TBSS_ICVF_Posterior_corona_radiata_R	0.000877529	0.0495078	3.32932	0.0148703	4563	0.989829	0.000616346	0.0127556	0.0483198	461	Brain dMRI	1	0.0479259
CDH5	25371_IDP_dMRI_TBSS_ICVF_Posterior_corona_radiata_L	0.000786409	0.0499566	3.3598	0.0148689	4563	0.763151	-0.014526	-0.301533	0.048174	461	Brain dMRI	1	0.0444484
CDH5	25380_IDP_dMRI_TBSS_ICVF_Cingulum_hippocampus_R	0.000520343	0.0516214	3.47255	0.0148656	4563	0.517149	0.0314705	0.648271	0.0485453	461	Brain dMRI	1	0.0333319
CDH5	25381_IDP_dMRI_TBSS_ICVF_Cingulum_hippocampus_L	7.68e-05	0.0588124	3.95786	0.0148597	4563	0.520298	0.0311293	0.643404	0.0483822	461	Brain dMRI	1	0.0079492
CDH5	25388_IDP_dMRI_TBSS_ICVF_Uncinate_fasciculus_R	0.00064741	0.0507328	3.41331	0.0148632	4563	0.32622	0.047217	0.982856	0.0480406	461	Brain dMRI	1	0.0388038
CDH5	25420_IDP_dMRI_TBSS_OD_Posterior_thalamic_radiation_R	0.00035033	0.0531811	3.57764	0.0148649	4563	0.619993	0.0236466	0.496212	0.0476543	461	Brain dMRI	1	0.0250667
CDH5	25421_IDP_dMRI_TBSS_OD_Posterior_thalamic_radiation_L	2.61e-05	0.0625465	4.20982	0.0148573	4563	0.735301	0.0161674	0.338297	0.0477907	461	Brain dMRI	1	0.00333732
CDH6	25164_IDP_dMRI_TBSS_MO_Superior_cerebellar_peduncle_R	0.000217108	0.0549967	3.70122	0.0148591	4563	0.431956	-0.037657	-0.786574	0.0478747	461	Brain dMRI	1	0.0176243
CDH6	25169_IDP_dMRI_TBSS_MO_Anterior_limb_of_internal_capsule_L	0.000335154	-0.053316	-3.58923	0.0148544	4563	0.983914	0.000971985	0.0201738	0.0481805	461	Brain dMRI	1	0.0242806
CDHR2	25168_IDP_dMRI_TBSS_MO_Anterior_limb_of_internal_capsule_R	2.9e-08	0.0825526	5.55702	0.0148556	4563	0.364305	0.0434641	0.908136	0.0478608	461	Brain dMRI	0.0891253	9.04e-06
CDHR2	25169_IDP_dMRI_TBSS_MO_Anterior_limb_of_internal_capsule_L	3.77e-05	0.0613932	4.12526	0.0148822	4563	0.372534	0.0428246	0.892649	0.0479748	461	Brain dMRI	1	0.0045024
CDHR2	25358_IDP_dMRI_TBSS_ICVF_Cerebral_peduncle_R	9.04e-07	0.0731352	4.91818	0.0148704	4563	0.0871305	0.0822297	1.71457	0.0479595	461	Brain dMRI	1	0.000193756
CDHR2	25359_IDP_dMRI_TBSS_ICVF_Cerebral_peduncle_L	4.1e-07	0.0753952	5.07181	0.0148655	4563	0.868988	0.00789682	0.16504	0.0478478	461	Brain dMRI	1	9.67e-05
CDHR2	25423_IDP_dMRI_TBSS_OD_Sagittal_stratum_L	8.03e-05	0.0587536	3.94717	0.014885	4563	0.290518	0.0506142	1.05826	0.0478277	461	Brain dMRI	1	0.00823386
CDKN1A	25176_IDP_dMRI_TBSS_MO_Superior_corona_radiata_R	0.000591038	0.0510355	3.43812	0.014844	4563	0.320345	0.0481287	0.994875	0.0483766	461	Brain dMRI	1	0.0364506
CDKN1A	25204_IDP_dMRI_TBSS_L1_Splenium_of_corpus_callosum	9e-05	0.0581576	3.91964	0.0148375	4563	0.675355	-0.0203264	-0.41909	0.0485012	461	Brain dMRI	1	0.00898784
CDKN1A	25254_IDP_dMRI_TBSS_L2_Corticospinal_tract_R	0.00065468	0.0506128	3.41025	0.0148414	4563	0.897753	0.00620346	0.128575	0.0482479	461	Brain dMRI	1	0.0391137
CDKN1A	25255_IDP_dMRI_TBSS_L2_Corticospinal_tract_L	0.000311471	0.0535581	3.60835	0.0148428	4563	0.100049	0.0789962	1.64809	0.0479319	461	Brain dMRI	1	0.0230103
CDKN2D	25204_IDP_dMRI_TBSS_L1_Splenium_of_corpus_callosum	0.000108791	0.0574922	3.87351	0.0148424	4563	0.220512	0.0596889	1.22691	0.0486496	461	Brain dMRI	1	0.0104175
CDKN2D	25255_IDP_dMRI_TBSS_L2_Corticospinal_tract_L	0.000587835	0.051075	3.43959	0.0148491	4563	0.0193582	0.112665	2.34721	0.0479998	461	Brain dMRI	1	0.0363136
CDON	25064_IDP_dMRI_TBSS_FA_Medial_lemniscus_R	0.000442155	0.0521865	3.51614	0.014842	4563	0.977521	-0.00136208	-0.0281935	0.0483117	461	Brain dMRI	1	0.0296955
CDON	25065_IDP_dMRI_TBSS_FA_Medial_lemniscus_L	5.43e-05	0.0599465	4.04001	0.0148382	4563	0.56272	-0.0280513	-0.579247	0.0484272	461	Brain dMRI	1	0.00603491
CDON	25066_IDP_dMRI_TBSS_FA_Inferior_cerebellar_peduncle_R	0.000120004	0.057069	3.84946	0.0148252	4563	0.571521	0.0273633	0.566239	0.0483246	461	Brain dMRI	1	0.0112394
CDON	25067_IDP_dMRI_TBSS_FA_Inferior_cerebellar_peduncle_L	5.51e-05	0.0598671	4.03662	0.014831	4563	0.659817	0.0212611	0.440465	0.0482697	461	Brain dMRI	1	0.0061057
CDON	25073_IDP_dMRI_TBSS_FA_Anterior_limb_of_internal_capsule_L	0.000511317	0.051617	3.47726	0.0148442	4563	0.100459	-0.079393	-1.6461	0.048231	461	Brain dMRI	1	0.0329226
CDON	25107_IDP_dMRI_TBSS_MD_Body_of_corpus_callosum	4.2e-05	-0.0608521	-4.10031	0.0148408	4563	0.196537	-0.0621493	-1.29345	0.0480494	461	Brain dMRI	1	0.00491264
CDON	25131_IDP_dMRI_TBSS_MD_Posterior_corona_radiata_L	0.000105467	-0.0576037	-3.88108	0.0148422	4563	0.118656	-0.0750368	-1.5635	0.0479929	461	Brain dMRI	1	0.0101668
CDON	25133_IDP_dMRI_TBSS_MD_Posterior_thalamic_radiation_L	0.000501304	-0.051689	-3.48257	0.0148422	4563	0.640115	-0.022355	-0.467862	0.0477813	461	Brain dMRI	1	0.0324664
CDON	25141_IDP_dMRI_TBSS_MD_Cingulum_hippocampus_L	0.00072184	-0.0502291	-3.38346	0.0148455	4563	0.590159	0.0259719	0.539002	0.0481852	461	Brain dMRI	1	0.0418602
CDON	25203_IDP_dMRI_TBSS_L1_Body_of_corpus_callosum	6.78e-05	-0.0591763	-3.98774	0.0148396	4563	0.0351696	-0.101428	-2.11294	0.0480031	461	Brain dMRI	1	0.00719453
CDON	25229_IDP_dMRI_TBSS_L1_Posterior_thalamic_radiation_L	0.000602363	-0.0509508	-3.43296	0.0148416	4563	0.518841	-0.0308767	-0.645654	0.0478224	461	Brain dMRI	1	0.0369273
CDON	25238_IDP_dMRI_TBSS_L1_Fornix_cres+Stria_terminalis_R	3.39e-05	-0.061563	-4.14941	0.0148366	4563	0.0487207	0.0949151	1.97653	0.0480212	461	Brain dMRI	1	0.00413701
CDON	25265_IDP_dMRI_TBSS_L2_Anterior_limb_of_internal_capsule_L	0.000929435	-0.0491837	-3.31324	0.0148446	4563	0.0766822	0.0856037	1.77445	0.0482425	461	Brain dMRI	1	0.0498549
CDON	25275_IDP_dMRI_TBSS_L2_Posterior_corona_radiata_L	0.000704467	-0.0503408	-3.39016	0.0148491	4563	0.43579	-0.0376108	-0.780037	0.0482167	461	Brain dMRI	1	0.0411581
CDON	25299_IDP_dMRI_TBSS_L3_Body_of_corpus_callosum	0.000855389	-0.0495426	-3.33645	0.0148489	4563	0.597696	-0.0254553	-0.528101	0.0482017	461	Brain dMRI	1	0.047107
CDON	25304_IDP_dMRI_TBSS_L3_Medial_lemniscus_R	0.000506715	-0.051659	-3.47969	0.0148459	4563	0.355471	-0.0447844	-0.925006	0.0484152	461	Brain dMRI	1	0.0327044
CDON	25305_IDP_dMRI_TBSS_L3_Medial_lemniscus_L	2.98e-05	-0.0619834	-4.17925	0.0148312	4563	0.805987	0.0118995	0.245755	0.0484203	461	Brain dMRI	1	0.00372174
CDON	25306_IDP_dMRI_TBSS_L3_Inferior_cerebellar_peduncle_R	0.000518239	-0.0515014	-3.47364	0.0148263	4563	0.507605	-0.0320852	-0.663114	0.0483856	461	Brain dMRI	1	0.0332284
CDON	25323_IDP_dMRI_TBSS_L3_Posterior_corona_radiata_L	0.000858208	-0.0495285	-3.33553	0.0148488	4563	0.388997	-0.0416408	-0.862293	0.0482908	461	Brain dMRI	1	0.0472123
CDON	25362_IDP_dMRI_TBSS_ICVF_Posterior_limb_of_internal_capsule_R	0.000356036	0.0530304	3.5734	0.0148403	4563	0.149105	-0.0688336	-1.44523	0.047628	461	Brain dMRI	1	0.0253748
CDON	25368_IDP_dMRI_TBSS_ICVF_Superior_corona_radiata_R	0.000716997	0.050267	3.38532	0.0148485	4563	0.389941	-0.0415057	-0.860577	0.0482301	461	Brain dMRI	1	0.0416643
CDON	25370_IDP_dMRI_TBSS_ICVF_Posterior_corona_radiata_R	0.000348873	0.0531236	3.57873	0.0148443	4563	0.941909	0.00352357	0.0729119	0.0483264	461	Brain dMRI	1	0.0249927
CDON	25371_IDP_dMRI_TBSS_ICVF_Posterior_corona_radiata_L	0.000280532	0.0539599	3.63549	0.0148426	4563	0.779014	0.0135282	0.280776	0.0481815	461	Brain dMRI	1	0.0213025
CDON	25403_IDP_dMRI_TBSS_OD_Inferior_cerebellar_peduncle_L	0.000912814	-0.0492703	-3.3183	0.0148481	4563	0.948566	-0.0031229	-0.0645445	0.0483837	461	Brain dMRI	1	0.0492636
CDON	25443_IDP_dMRI_TBSS_ISOVF_Body_of_corpus_callosum	0.000740445	-0.0501319	-3.37645	0.0148475	4563	0.016379	-0.115233	-2.40964	0.0478216	461	Brain dMRI	1	0.0426046
CDSN	25120_IDP_dMRI_TBSS_MD_Anterior_limb_of_internal_capsule_R	0.00012557	-0.0569374	-3.83831	0.014834	4563	0.942579	0.00346076	0.07207	0.0480194	461	Brain dMRI	1	0.0116418
CDSN	25216_IDP_dMRI_TBSS_L1_Anterior_limb_of_internal_capsule_R	0.00077417	-0.0499175	-3.36415	0.0148381	4563	0.327477	0.0471127	0.980303	0.0480593	461	Brain dMRI	1	0.0439621
CDSN	25264_IDP_dMRI_TBSS_L2_Anterior_limb_of_internal_capsule_R	0.000861973	-0.0494679	-3.33431	0.014836	4563	0.92822	-0.00433375	-0.0901359	0.0480801	461	Brain dMRI	1	0.0473537
CEACAM16	25061_IDP_dMRI_TBSS_FA_Fornix	2.43e-06	0.0831924	4.72237	0.0176167	3228	0.995083	0.000358291	0.00616791	0.0580896	318	Brain dMRI	1	0.000457101
CEACAM16	25090_IDP_dMRI_TBSS_FA_Cingulum_cingulate_gyrus_R	3.41e-05	0.0732993	4.15021	0.0176616	3228	0.646764	0.0263694	0.458731	0.0574833	318	Brain dMRI	1	0.00414964
CEACAM16	25091_IDP_dMRI_TBSS_FA_Cingulum_cingulate_gyrus_L	0.000457481	0.0620084	3.50812	0.0176757	3228	0.747775	0.0184308	0.321874	0.0572609	318	Brain dMRI	1	0.0304196
CEACAM16	25107_IDP_dMRI_TBSS_MD_Body_of_corpus_callosum	0.00050439	-0.0615434	-3.48197	0.0176749	3228	0.497178	-0.0390419	-0.679775	0.0574335	318	Brain dMRI	1	0.0325936
CEACAM16	25109_IDP_dMRI_TBSS_MD_Fornix	3.54e-06	-0.0818334	-4.64515	0.017617	3228	0.959203	0.00295978	0.0511977	0.0578109	318	Brain dMRI	1	0.000629282
CEACAM16	25127_IDP_dMRI_TBSS_MD_Anterior_corona_radiata_L	0.000927501	-0.0585914	-3.31474	0.017676	3228	0.822139	0.0129586	0.224994	0.0575956	318	Brain dMRI	1	0.0497834
CEACAM16	25130_IDP_dMRI_TBSS_MD_Posterior_corona_radiata_R	0.000334253	-0.0634588	-3.59108	0.0176712	3228	0.709937	-0.0214903	-0.372298	0.0577232	318	Brain dMRI	1	0.0242351
CEACAM16	25142_IDP_dMRI_TBSS_MD_Fornix_cres+Stria_terminalis_R	0.000780463	-0.0593868	-3.36285	0.0176596	3228	0.594365	0.0309395	0.533099	0.058037	318	Brain dMRI	1	0.0442075
CEACAM16	25168_IDP_dMRI_TBSS_MO_Anterior_limb_of_internal_capsule_R	0.000721245	-0.0598573	-3.38465	0.0176849	3228	0.257073	0.0661311	1.13553	0.0582382	318	Brain dMRI	1	0.0418368
CEACAM16	25184_IDP_dMRI_TBSS_MO_External_capsule_R	0.000338628	0.0633451	3.58768	0.0176563	3228	0.740451	0.0192794	0.331567	0.0581465	318	Brain dMRI	1	0.0244521
CEACAM16	25186_IDP_dMRI_TBSS_MO_Cingulum_cingulate_gyrus_R	7.36e-06	0.0791583	4.49032	0.0176286	3228	0.319032	0.0570062	0.998129	0.057113	318	Brain dMRI	1	0.00117365
CEACAM16	25203_IDP_dMRI_TBSS_L1_Body_of_corpus_callosum	0.000126125	-0.0678254	-3.8386	0.0176693	3228	0.0402726	-0.118723	-2.06	0.0576328	318	Brain dMRI	1	0.0116796
CEACAM16	25204_IDP_dMRI_TBSS_L1_Splenium_of_corpus_callosum	3.66e-06	-0.0817209	-4.63797	0.01762	3228	0.00343139	-0.169314	-2.95	0.0573945	318	Brain dMRI	1	0.000648065
CEACAM16	25205_IDP_dMRI_TBSS_L1_Fornix	3.08e-06	-0.0823384	-4.67372	0.0176173	3228	0.727061	0.0201236	0.349369	0.0575999	318	Brain dMRI	1	0.00055951
CEACAM16	25226_IDP_dMRI_TBSS_L1_Posterior_corona_radiata_R	4.24e-05	-0.0724011	-4.09963	0.0176604	3228	0.633016	-0.0277284	-0.477981	0.0580114	318	Brain dMRI	1	0.0049534
CEACAM16	25253_IDP_dMRI_TBSS_L2_Fornix	1.44e-05	-0.0765572	-4.34458	0.0176213	3228	0.980835	0.0013899	0.0240428	0.0578096	318	Brain dMRI	1	0.0020509
CEACAM16	25282_IDP_dMRI_TBSS_L2_Cingulum_cingulate_gyrus_R	9.09e-06	-0.0784309	-4.44499	0.0176448	3228	0.741442	-0.0190026	-0.330254	0.0575393	318	Brain dMRI	1	0.00139812
CEACAM16	25283_IDP_dMRI_TBSS_L2_Cingulum_cingulate_gyrus_L	0.000576382	-0.060879	-3.44594	0.0176669	3228	0.916834	-0.00601067	-0.104511	0.0575121	318	Brain dMRI	1	0.0358243
CEACAM16	25298_IDP_dMRI_TBSS_L3_Genu_of_corpus_callosum	0.000814814	-0.0591846	-3.3509	0.0176623	3228	0.45279	0.043539	0.751764	0.0579158	318	Brain dMRI	1	0.0455486
CEACAM16	25301_IDP_dMRI_TBSS_L3_Fornix	1.39e-05	-0.0767393	-4.35288	0.0176295	3228	0.917129	0.00602954	0.10414	0.0578985	318	Brain dMRI	1	0.00198732
CEACAM16	25322_IDP_dMRI_TBSS_L3_Posterior_corona_radiata_R	0.000546114	-0.0611522	-3.46055	0.0176712	3228	0.807258	-0.0142093	-0.244184	0.0581909	318	Brain dMRI	1	0.0344979
CEACAM16	25396_IDP_dMRI_TBSS_OD_Splenium_of_corpus_callosum	4.88e-06	0.0806232	4.57787	0.0176115	3228	0.00166164	0.180127	3.17404	0.0567501	318	Brain dMRI	1	0.0008277
CEACAM16	25426_IDP_dMRI_TBSS_OD_Cingulum_cingulate_gyrus_R	0.000470664	-0.0618457	-3.50053	0.0176675	3228	0.620333	-0.028674	-0.4959	0.0578222	318	Brain dMRI	1	0.0310435
CEACAM16	25439_IDP_dMRI_TBSS_OD_Tapetum_L	0.000431904	0.0622532	3.52346	0.0176682	3228	0.931081	-0.00503693	-0.0865584	0.058191	318	Brain dMRI	1	0.0291896
CEACAM16	25443_IDP_dMRI_TBSS_ISOVF_Body_of_corpus_callosum	0.000224001	-0.065248	-3.6945	0.0176609	3228	0.127498	-0.0878054	-1.52833	0.0574518	318	Brain dMRI	1	0.0180412
CEACAM16	25445_IDP_dMRI_TBSS_ISOVF_Fornix	1.75e-07	-0.0921152	-5.23537	0.0175948	3228	0.433562	0.0454674	0.784179	0.0579809	318	Brain dMRI	0.538438	4.55e-05
CEACAM5	25058_IDP_dMRI_TBSS_FA_Genu_of_corpus_callosum	9.75e-05	-0.0579446	-3.90011	0.0148571	4563	0.728683	-0.0166197	-0.347099	0.0478816	461	Brain dMRI	1	0.00957106
CEACAM5	25061_IDP_dMRI_TBSS_FA_Fornix	0.000206862	-0.0551353	-3.7135	0.0148473	4563	0.498751	0.0322464	0.677018	0.0476301	461	Brain dMRI	1	0.0169877
CEACAM5	25070_IDP_dMRI_TBSS_FA_Cerebral_peduncle_R	0.00076686	-0.0500454	-3.36677	0.0148645	4563	0.400325	0.0401526	0.841859	0.0476952	461	Brain dMRI	1	0.0436746
CEACAM5	25071_IDP_dMRI_TBSS_FA_Cerebral_peduncle_L	0.000837263	-0.0496539	-3.34241	0.0148557	4563	0.935041	-0.00389849	-0.0815514	0.0478041	461	Brain dMRI	1	0.0464075
CEACAM5	25079_IDP_dMRI_TBSS_FA_Anterior_corona_radiata_L	1.71e-05	-0.0639271	-4.30412	0.0148525	4563	0.598292	-0.0249863	-0.527242	0.0473905	461	Brain dMRI	1	0.00236792
CEACAM5	25091_IDP_dMRI_TBSS_FA_Cingulum_cingulate_gyrus_L	0.0003024	-0.0537419	-3.61603	0.0148621	4563	0.953315	-0.00280418	-0.0585777	0.0478711	461	Brain dMRI	1	0.0225099
CEACAM5	25094_IDP_dMRI_TBSS_FA_Fornix_cres+Stria_terminalis_R	5.7e-07	-0.0743274	-5.00838	0.0148406	4563	0.976357	0.00142333	0.0296531	0.0479995	461	Brain dMRI	1	0.000129177
CEACAM5	25095_IDP_dMRI_TBSS_FA_Fornix_cres+Stria_terminalis_L	1.93e-06	-0.0707556	-4.76668	0.0148438	4563	0.574689	0.0268343	0.56158	0.0477837	461	Brain dMRI	1	0.000375004
CEACAM5	25099_IDP_dMRI_TBSS_FA_Superior_fronto-occipital_fasciculus_L	0.000545541	-0.0513818	-3.4598	0.0148511	4563	0.46607	0.034802	0.729524	0.0477051	461	Brain dMRI	1	0.0344744
CEACAM5	25106_IDP_dMRI_TBSS_MD_Genu_of_corpus_callosum	1.86e-05	0.0636499	4.28529	0.0148531	4563	0.98448	0.000931941	0.0194631	0.0478824	461	Brain dMRI	1	0.0025379
CEACAM5	25107_IDP_dMRI_TBSS_MD_Body_of_corpus_callosum	0.00028438	0.0539867	3.63196	0.0148643	4563	0.923854	0.00458078	0.0956351	0.0478985	461	Brain dMRI	1	0.0215271
CEACAM5	25109_IDP_dMRI_TBSS_MD_Fornix	0.000374136	0.0528616	3.56036	0.0148473	4563	0.49587	-0.0324015	-0.68157	0.0475395	461	Brain dMRI	1	0.0262954
CEACAM5	25127_IDP_dMRI_TBSS_MD_Anterior_corona_radiata_L	0.000170341	0.05592	3.7625	0.0148624	4563	0.8992	0.00605593	0.126745	0.0477805	461	Brain dMRI	1	0.0147007
CEACAM5	25128_IDP_dMRI_TBSS_MD_Superior_corona_radiata_R	8.46e-05	0.0584684	3.93462	0.01486	4563	0.504336	0.0320963	0.668233	0.0480316	461	Brain dMRI	1	0.00856853
CEACAM5	25129_IDP_dMRI_TBSS_MD_Superior_corona_radiata_L	6.09e-06	0.0672673	4.5286	0.0148539	4563	0.586129	0.0262363	0.544856	0.0481527	461	Brain dMRI	1	0.001
CEACAM5	25131_IDP_dMRI_TBSS_MD_Posterior_corona_radiata_L	0.000242986	0.0545814	3.67247	0.0148623	4563	0.820382	0.0108782	0.22719	0.0478817	461	Brain dMRI	1	0.0191525
CEACAM5	25138_IDP_dMRI_TBSS_MD_Cingulum_cingulate_gyrus_R	0.000573172	0.0512158	3.44644	0.0148605	4563	0.845436	0.00924707	0.19506	0.0474062	461	Brain dMRI	1	0.0356883
CEACAM5	25139_IDP_dMRI_TBSS_MD_Cingulum_cingulate_gyrus_L	0.000821318	0.0497546	3.34776	0.0148621	4563	0.745438	0.0152921	0.324866	0.0470722	461	Brain dMRI	1	0.0457872
CEACAM5	25142_IDP_dMRI_TBSS_MD_Fornix_cres+Stria_terminalis_R	4.45e-06	0.0681945	4.59454	0.0148425	4563	0.102087	0.0778503	1.63825	0.0475205	461	Brain dMRI	1	0.000767561
CEACAM5	25143_IDP_dMRI_TBSS_MD_Fornix_cres+Stria_terminalis_L	0.000243077	0.0545302	3.67237	0.0148488	4563	0.410589	0.0391245	0.823644	0.0475017	461	Brain dMRI	1	0.0191572
CEACAM5	25205_IDP_dMRI_TBSS_L1_Fornix	0.000508044	0.0516654	3.47899	0.0148507	4563	0.706059	-0.0178945	-0.3774	0.0474153	461	Brain dMRI	1	0.0327673
CEACAM5	25215_IDP_dMRI_TBSS_L1_Cerebral_peduncle_L	0.000361059	-0.0530444	-3.56972	0.0148595	4563	0.168871	-0.0663861	-1.37811	0.0481718	461	Brain dMRI	1	0.025629
CEACAM5	25250_IDP_dMRI_TBSS_L2_Genu_of_corpus_callosum	0.000106451	0.0576304	3.87882	0.0148577	4563	0.763411	0.0144491	0.301192	0.047973	461	Brain dMRI	1	0.0102413
CEACAM5	25253_IDP_dMRI_TBSS_L2_Fornix	0.000575948	0.0511506	3.44513	0.0148472	4563	0.515822	-0.0308948	-0.650326	0.0475067	461	Brain dMRI	1	0.0358096
CEACAM5	25271_IDP_dMRI_TBSS_L2_Anterior_corona_radiata_L	2.56e-05	0.0625983	4.21375	0.0148557	4563	0.552681	0.0283712	0.594204	0.0477464	461	Brain dMRI	1	0.00329117
CEACAM5	25273_IDP_dMRI_TBSS_L2_Superior_corona_radiata_L	9.76e-05	0.0579453	3.89994	0.014858	4563	0.490857	0.0331015	0.689525	0.0480063	461	Brain dMRI	1	0.00957644
CEACAM5	25282_IDP_dMRI_TBSS_L2_Cingulum_cingulate_gyrus_R	0.000166185	0.0560117	3.7687	0.0148623	4563	0.606638	0.0246309	0.515249	0.0478038	461	Brain dMRI	1	0.0144231
CEACAM5	25283_IDP_dMRI_TBSS_L2_Cingulum_cingulate_gyrus_L	3.22e-05	0.0618126	4.16167	0.0148529	4563	0.914445	0.00511668	0.107495	0.0475993	461	Brain dMRI	1	0.00396093
CEACAM5	25286_IDP_dMRI_TBSS_L2_Fornix_cres+Stria_terminalis_R	7.87e-08	0.0797609	5.37893	0.0148284	4563	0.261433	0.0537859	1.12446	0.0478327	461	Brain dMRI	0.241762	2.23e-05
CEACAM5	25287_IDP_dMRI_TBSS_L2_Fornix_cres+Stria_terminalis_L	2.88e-06	0.0694948	4.68487	0.0148339	4563	0.477206	0.0339817	0.711414	0.0477665	461	Brain dMRI	1	0.000528975
CEACAM5	25298_IDP_dMRI_TBSS_L3_Genu_of_corpus_callosum	1.61e-05	0.0641184	4.31771	0.0148501	4563	0.968508	-0.0018852	-0.0395022	0.0477238	461	Brain dMRI	1	0.00224963
CEACAM5	25299_IDP_dMRI_TBSS_L3_Body_of_corpus_callosum	0.000364717	0.0530207	3.56707	0.0148639	4563	0.933248	-0.00402059	-0.0838071	0.0479743	461	Brain dMRI	1	0.0258172
CEACAM5	25301_IDP_dMRI_TBSS_L3_Fornix	0.000322798	0.0534484	3.59904	0.0148507	4563	0.560284	-0.0277488	-0.582864	0.0476077	461	Brain dMRI	1	0.0236176
CEACAM5	25312_IDP_dMRI_TBSS_L3_Anterior_limb_of_internal_capsule_R	0.000217889	0.0549872	3.70031	0.0148602	4563	0.385418	0.0414769	0.868825	0.047739	461	Brain dMRI	1	0.0176713
CEACAM5	25319_IDP_dMRI_TBSS_L3_Anterior_corona_radiata_L	7.12e-05	0.0590801	3.97594	0.0148594	4563	0.874107	0.00755274	0.158537	0.0476404	461	Brain dMRI	1	0.00747553
CEACAM5	25320_IDP_dMRI_TBSS_L3_Superior_corona_radiata_R	0.000202796	0.0552705	3.71854	0.0148635	4563	0.538458	0.0297022	0.615629	0.0482469	461	Brain dMRI	1	0.0167444
CEACAM5	25321_IDP_dMRI_TBSS_L3_Superior_corona_radiata_L	5.44e-06	0.067615	4.55249	0.0148523	4563	0.437258	0.0373861	0.777541	0.0480825	461	Brain dMRI	1	0.000908323
CEACAM5	25323_IDP_dMRI_TBSS_L3_Posterior_corona_radiata_L	0.000653443	0.0507029	3.41077	0.0148655	4563	0.886387	-0.00687465	-0.142961	0.0480877	461	Brain dMRI	1	0.0390603
CEACAM5	25330_IDP_dMRI_TBSS_L3_Cingulum_cingulate_gyrus_R	0.000492083	0.0518445	3.48755	0.0148656	4563	0.963056	0.00219729	0.0463453	0.0474114	461	Brain dMRI	1	0.0320482
CEACAM5	25331_IDP_dMRI_TBSS_L3_Cingulum_cingulate_gyrus_L	0.000160874	0.0561279	3.77682	0.0148612	4563	0.961429	0.00231085	0.0483879	0.0477567	461	Brain dMRI	1	0.0140691
CEACAM5	25334_IDP_dMRI_TBSS_L3_Fornix_cres+Stria_terminalis_R	1.14e-05	0.0652157	4.39349	0.0148437	4563	0.17751	0.0644164	1.35063	0.0476937	461	Brain dMRI	1	0.00169254
CEACAM5	25335_IDP_dMRI_TBSS_L3_Fornix_cres+Stria_terminalis_L	2.22e-05	0.0630144	4.2461	0.0148405	4563	0.738401	0.0159445	0.334183	0.047712	461	Brain dMRI	1	0.00292969
CEACAM5	25338_IDP_dMRI_TBSS_L3_Superior_fronto-occipital_fasciculus_R	0.000324927	0.0534685	3.59733	0.0148634	4563	0.737225	-0.0160353	-0.335743	0.0477606	461	Brain dMRI	1	0.0237384
CEACAM5	25345_IDP_dMRI_TBSS_ICVF_Pontine_crossing_tract	0.000710528	-0.05035	-3.38781	0.0148621	4563	0.884339	0.00701537	0.145555	0.0481973	461	Brain dMRI	1	0.0414004
CEACAM5	25369_IDP_dMRI_TBSS_ICVF_Superior_corona_radiata_L	0.000266087	-0.0542303	-3.64913	0.0148612	4563	0.357155	-0.0443444	-0.92177	0.0481079	461	Brain dMRI	1	0.0204924
CEACAM5	25386_IDP_dMRI_TBSS_ICVF_Superior_fronto-occipital_fasciculus_R	1.2e-05	-0.065097	-4.38201	0.0148555	4563	0.438236	-0.037333	-0.775883	0.0481167	461	Brain dMRI	1	0.00176971
CEACAM5	25387_IDP_dMRI_TBSS_ICVF_Superior_fronto-occipital_fasciculus_L	6.53e-05	-0.059361	-3.99655	0.0148531	4563	0.959335	-0.00245399	-0.051017	0.0481014	461	Brain dMRI	1	0.00698597
CEACAM5	25406_IDP_dMRI_TBSS_OD_Cerebral_peduncle_R	0.000426285	0.0523983	3.52586	0.0148611	4563	0.710779	0.0178757	0.371051	0.0481758	461	Brain dMRI	1	0.0289186
CEACAM5	25407_IDP_dMRI_TBSS_OD_Cerebral_peduncle_L	3.92e-06	0.0686059	4.62137	0.0148454	4563	0.175233	0.0651465	1.35778	0.0479803	461	Brain dMRI	1	0.00068745
CEACAM5	25431_IDP_dMRI_TBSS_OD_Fornix_cres+Stria_terminalis_L	0.000261238	0.0542835	3.65387	0.0148565	4563	0.644723	-0.0219445	-0.461424	0.0475582	461	Brain dMRI	1	0.0202146
CEACAM5	25443_IDP_dMRI_TBSS_ISOVF_Body_of_corpus_callosum	4.76e-05	0.0604834	4.07113	0.0148567	4563	0.98281	0.00103253	0.0215582	0.0478949	461	Brain dMRI	1	0.00542862
CEACAM5	25445_IDP_dMRI_TBSS_ISOVF_Fornix	0.000224749	0.0548269	3.69241	0.0148485	4563	0.733017	-0.0162094	-0.341332	0.0474887	461	Brain dMRI	1	0.0180887
CEACAM5	25478_IDP_dMRI_TBSS_ISOVF_Fornix_cres+Stria_terminalis_R	5.89e-07	0.0741599	5.00191	0.0148263	4563	0.0157113	0.115143	2.42499	0.0474818	461	Brain dMRI	1	0.000132999
CEACAM5	25479_IDP_dMRI_TBSS_ISOVF_Fornix_cres+Stria_terminalis_L	0.000142141	0.0565078	3.80766	0.0148406	4563	0.250805	0.0545608	1.14992	0.0474476	461	Brain dMRI	1	0.0128067
CEACAM6	25273_IDP_dMRI_TBSS_L2_Superior_corona_radiata_L	0.000701946	0.0599049	3.39212	0.01766	3228	0.77096	0.0172405	0.291387	0.059167	318	Brain dMRI	1	0.0410588
CEACAM6	25358_IDP_dMRI_TBSS_ICVF_Cerebral_peduncle_R	0.000316363	0.0636707	3.60545	0.0176596	3228	0.481706	0.0415315	0.70445	0.058956	318	Brain dMRI	1	0.0232808
CEACAM6	25407_IDP_dMRI_TBSS_OD_Cerebral_peduncle_L	0.000626745	0.0604783	3.42316	0.0176674	3228	0.309779	0.060068	1.01743	0.0590389	318	Brain dMRI	1	0.0379433
CEACAM6	25457_IDP_dMRI_TBSS_ISOVF_Anterior_limb_of_internal_capsule_L	4.11e-06	0.0813714	4.61383	0.0176364	3228	0.974854	-0.0018693	-0.0315479	0.0592527	318	Brain dMRI	1	0.000715912
CEACAM8	25416_IDP_dMRI_TBSS_OD_Superior_corona_radiata_R	0.000472505	-0.0519323	-3.49842	0.0148445	4563	0.822653	0.01059	0.224268	0.0472205	461	Brain dMRI	1	0.0311402
CEACAM8	25419_IDP_dMRI_TBSS_OD_Posterior_corona_radiata_L	0.000324481	-0.0534194	-3.59769	0.0148483	4563	0.553961	0.0280302	0.592291	0.0473251	461	Brain dMRI	1	0.0237115
CELA3A	25075_IDP_dMRI_TBSS_FA_Posterior_limb_of_internal_capsule_L	0.000477253	0.0518161	3.49575	0.0148226	4563	0.52824	0.0305478	0.631197	0.0483967	461	Brain dMRI	1	0.0313629
CELA3A	25267_IDP_dMRI_TBSS_L2_Posterior_limb_of_internal_capsule_L	0.000535341	-0.051377	-3.4649	0.0148279	4563	0.709921	-0.0179803	-0.372203	0.0483079	461	Brain dMRI	1	0.0340027
CELA3A	25445_IDP_dMRI_TBSS_ISOVF_Fornix	0.000671579	0.0504728	3.40328	0.0148306	4563	0.146993	0.0695734	1.4528	0.0478891	461	Brain dMRI	1	0.0398231
CEP112	25483_IDP_dMRI_TBSS_ISOVF_Superior_fronto-occipital_fasciculus_L	0.000853039	0.0588882	3.33814	0.017641	3228	0.894371	-0.00777109	-0.13289	0.0584777	318	Brain dMRI	1	0.0470222
CEP20	25108_IDP_dMRI_TBSS_MD_Splenium_of_corpus_callosum	5.34e-05	0.059993	4.04427	0.0148341	4563	0.0304318	0.104418	2.17145	0.0480869	461	Brain dMRI	1	0.00594604
CEP20	25117_IDP_dMRI_TBSS_MD_Superior_cerebellar_peduncle_L	0.000739619	0.0501393	3.37676	0.0148484	4563	0.00941312	0.125319	2.60817	0.0480485	461	Brain dMRI	1	0.0425682
CEP20	25149_IDP_dMRI_TBSS_MD_Uncinate_fasciculus_L	0.000599056	0.0509622	3.43446	0.0148385	4563	0.0205266	0.112256	2.32501	0.0482818	461	Brain dMRI	1	0.0367907
CEP20	25204_IDP_dMRI_TBSS_L1_Splenium_of_corpus_callosum	1.85e-05	0.0635508	4.28662	0.0148254	4563	0.371878	0.0432103	0.893877	0.0483404	461	Brain dMRI	1	0.00252548
CEP20	25255_IDP_dMRI_TBSS_L2_Corticospinal_tract_L	0.000699922	0.05033	3.39194	0.0148381	4563	0.0296932	0.10404	2.18127	0.0476967	461	Brain dMRI	1	0.0409673
CEP20	25276_IDP_dMRI_TBSS_L2_Posterior_thalamic_radiation_R	0.00039319	0.0526582	3.54726	0.0148447	4563	0.00671635	0.130771	2.72353	0.0480154	461	Brain dMRI	1	0.027271
CEP20	25443_IDP_dMRI_TBSS_ISOVF_Body_of_corpus_callosum	0.000816448	0.049726	3.34941	0.0148462	4563	0.284629	0.0516117	1.07129	0.0481773	461	Brain dMRI	1	0.0456079
CEP20	25444_IDP_dMRI_TBSS_ISOVF_Splenium_of_corpus_callosum	0.000298882	0.0536902	3.61907	0.0148354	4563	0.751418	0.0153442	0.316969	0.0484091	461	Brain dMRI	1	0.0223175
CEP350	25286_IDP_dMRI_TBSS_L2_Fornix_cres+Stria_terminalis_R	0.000709815	0.0598457	3.38905	0.0176585	3228	0.773789	0.0168521	0.287685	0.0585782	318	Brain dMRI	1	0.0413761
CEP350	25477_IDP_dMRI_TBSS_ISOVF_Cingulum_hippocampus_L	0.000490663	0.0616376	3.48938	0.0176643	3228	0.200077	-0.07539	-1.2842	0.058706	318	Brain dMRI	1	0.0319856
CEP43	25176_IDP_dMRI_TBSS_MO_Superior_corona_radiata_R	0.000125481	0.0569355	3.83848	0.0148328	4563	0.148266	0.0696658	1.44823	0.0481041	461	Brain dMRI	1	0.011636
CEP43	25240_IDP_dMRI_TBSS_L1_Superior_longitudinal_fasciculus_R	0.000176439	0.0556889	3.75368	0.0148358	4563	0.0483474	0.0940114	1.97982	0.0474847	461	Brain dMRI	1	0.0150969
CERT	25204_IDP_dMRI_TBSS_L1_Splenium_of_corpus_callosum	0.000641472	0.0507773	3.41582	0.0148653	4563	0.970801	-0.00177682	-0.0366243	0.0485148	461	Brain dMRI	1	0.0385517
CERT	25240_IDP_dMRI_TBSS_L1_Superior_longitudinal_fasciculus_R	0.000389133	0.0527762	3.55	0.0148665	4563	0.0576838	0.0908031	1.90308	0.0477137	461	Brain dMRI	1	0.0270631
CES1	25155_IDP_dMRI_TBSS_MO_Body_of_corpus_callosum	0.000897881	-0.0493802	-3.32291	0.0148605	4563	0.972037	0.00166429	0.0350735	0.0474514	461	Brain dMRI	1	0.0486835
CES1	25180_IDP_dMRI_TBSS_MO_Posterior_thalamic_radiation_R	0.000361386	-0.0530317	-3.56948	0.014857	4563	0.351421	0.0443447	0.93283	0.0475378	461	Brain dMRI	1	0.0256434
CES1	25420_IDP_dMRI_TBSS_OD_Posterior_thalamic_radiation_R	2e-05	0.0633844	4.26954	0.0148457	4563	0.309808	-0.0477829	-1.0168	0.0469933	461	Brain dMRI	1	0.00268804
CES2	25168_IDP_dMRI_TBSS_MO_Anterior_limb_of_internal_capsule_R	0.000870985	0.0494994	3.33141	0.0148584	4563	0.222471	0.0582031	1.22171	0.0476405	461	Brain dMRI	1	0.0476913
CETN2	25204_IDP_dMRI_TBSS_L1_Splenium_of_corpus_callosum	1.21e-05	0.0650383	4.38071	0.0148465	4563	0.695758	-0.0188804	-0.39131	0.0482493	461	Brain dMRI	1	0.00177746
CETN2	25443_IDP_dMRI_TBSS_ISOVF_Body_of_corpus_callosum	0.000338073	0.0533239	3.58696	0.014866	4563	0.857867	0.0086215	0.179196	0.0481123	461	Brain dMRI	1	0.0244216
CHAD	25218_IDP_dMRI_TBSS_L1_Posterior_limb_of_internal_capsule_R	0.000207264	-0.0656887	-3.71427	0.0176855	3228	0.588792	0.0323588	0.541178	0.0597932	318	Brain dMRI	1	0.0170113
CHAD	25238_IDP_dMRI_TBSS_L1_Fornix_cres+Stria_terminalis_R	0.000435189	-0.0622543	-3.52144	0.0176786	3228	0.210351	-0.0748233	-1.25532	0.0596047	318	Brain dMRI	1	0.0293547
CHCHD10	25113_IDP_dMRI_TBSS_MD_Medial_lemniscus_L	0.000401951	-0.0624955	-3.54253	0.0176415	3228	0.151269	0.0840436	1.43878	0.058413	318	Brain dMRI	1	0.0277077
CHCHD10	25171_IDP_dMRI_TBSS_MO_Posterior_limb_of_internal_capsule_L	0.000228456	0.0651416	3.68947	0.0176561	3228	0.80969	0.0142103	0.241042	0.0589537	318	Brain dMRI	1	0.0183022
CHCHD10	25209_IDP_dMRI_TBSS_L1_Medial_lemniscus_L	7.6e-05	-0.0698477	-3.96179	0.0176303	3228	0.800591	0.0146675	0.25281	0.0580177	318	Brain dMRI	1	0.00788294
CHCHD10	25240_IDP_dMRI_TBSS_L1_Superior_longitudinal_fasciculus_R	0.000276616	0.0642738	3.64031	0.0176562	3228	0.576959	0.0321284	0.558451	0.0575314	318	Brain dMRI	1	0.0210823
CHCHD10	25249_IDP_dMRI_TBSS_L2_Pontine_crossing_tract	0.000867912	-0.0587909	-3.33332	0.0176374	3228	0.715323	-0.0213652	-0.365066	0.0585242	318	Brain dMRI	1	0.0475752
CHCHD10	25441_IDP_dMRI_TBSS_ISOVF_Pontine_crossing_tract	0.000628997	-0.060376	-3.42218	0.0176426	3228	0.308891	-0.0594027	-1.0193	0.0582776	318	Brain dMRI	1	0.0380312
CHCHD10	25486_IDP_dMRI_TBSS_ISOVF_Tapetum_R	0.000403109	0.062539	3.54177	0.0176575	3228	0.617745	0.0292682	0.499576	0.0585861	318	Brain dMRI	1	0.0277645
CHGA	25191_IDP_dMRI_TBSS_MO_Fornix_cres+Stria_terminalis_L	0.000606896	-0.0606469	-3.43193	0.0176714	3228	0.966209	0.00252195	0.0423992	0.059481	318	Brain dMRI	1	0.0371008
CHGA	25256_IDP_dMRI_TBSS_L2_Medial_lemniscus_R	3.28e-05	0.0733307	4.15924	0.0176308	3228	0.91362	-0.00643995	-0.108567	0.059318	318	Brain dMRI	1	0.00401829
CHGA	25448_IDP_dMRI_TBSS_ISOVF_Medial_lemniscus_R	0.000362473	0.0629693	3.56982	0.0176394	3228	0.290348	0.063371	1.05925	0.059826	318	Brain dMRI	1	0.0256985
CHGB	25080_IDP_dMRI_TBSS_FA_Superior_corona_radiata_R	0.000395525	0.0526742	3.5457	0.0148558	4563	0.475767	0.0343994	0.71374	0.048196	461	Brain dMRI	1	0.0273889
CHGB	25099_IDP_dMRI_TBSS_FA_Superior_fronto-occipital_fasciculus_L	0.000372769	0.0528701	3.56133	0.0148456	4563	0.617494	0.023884	0.49976	0.0477909	461	Brain dMRI	1	0.0262305
CHGB	25339_IDP_dMRI_TBSS_L3_Superior_fronto-occipital_fasciculus_L	0.00069519	-0.0504369	-3.3938	0.0148615	4563	0.883339	0.0070374	0.146824	0.047931	461	Brain dMRI	1	0.0407719
CHGB	25361_IDP_dMRI_TBSS_ICVF_Anterior_limb_of_internal_capsule_L	0.000856751	0.0495581	3.336	0.0148555	4563	0.603879	0.0249563	0.519206	0.0480663	461	Brain dMRI	1	0.0471566
CHI3L1	25120_IDP_dMRI_TBSS_MD_Anterior_limb_of_internal_capsule_R	0.000109712	0.0576196	3.87144	0.0148832	4563	0.750729	0.0152682	0.317878	0.0480316	461	Brain dMRI	1	0.0104884
CHI3L1	25136_IDP_dMRI_TBSS_MD_External_capsule_R	0.000631607	0.0509203	3.42005	0.0148887	4563	0.0727434	0.084995	1.79876	0.047252	461	Brain dMRI	1	0.0381394
CHI3L1	25137_IDP_dMRI_TBSS_MD_External_capsule_L	0.000140342	0.0567222	3.81082	0.0148845	4563	0.221618	0.0592392	1.22397	0.0483991	461	Brain dMRI	1	0.0126772
CHI3L1	25145_IDP_dMRI_TBSS_MD_Superior_longitudinal_fasciculus_L	0.000796218	0.0499742	3.35637	0.0148894	4563	0.412583	-0.0393804	-0.820137	0.0480169	461	Brain dMRI	1	0.0448347
CHI3L1	25181_IDP_dMRI_TBSS_MO_Posterior_thalamic_radiation_L	0.000894814	-0.0494818	-3.32387	0.0148868	4563	0.962214	0.00229521	0.0474023	0.0484197	461	Brain dMRI	1	0.0485686
CHI3L1	25281_IDP_dMRI_TBSS_L2_External_capsule_L	0.00071929	0.0503858	3.38444	0.0148875	4563	0.247807	0.0558525	1.15723	0.048264	461	Brain dMRI	1	0.0417691
CHI3L1	25282_IDP_dMRI_TBSS_L2_Cingulum_cingulate_gyrus_R	0.000278427	0.0541678	3.63743	0.0148918	4563	0.743185	-0.0158014	-0.327845	0.0481976	461	Brain dMRI	1	0.0211792
CHI3L1	25283_IDP_dMRI_TBSS_L2_Cingulum_cingulate_gyrus_L	0.000426059	0.0524973	3.526	0.0148886	4563	0.544688	-0.0290759	-0.606211	0.0479633	461	Brain dMRI	1	0.0289065
CHI3L1	25287_IDP_dMRI_TBSS_L2_Fornix_cres+Stria_terminalis_L	0.00055845	0.051381	3.45349	0.014878	4563	0.624803	0.0235724	0.4894	0.0481659	461	Brain dMRI	1	0.0350387
CHI3L1	25312_IDP_dMRI_TBSS_L3_Anterior_limb_of_internal_capsule_R	0.00030164	0.0538488	3.61669	0.014889	4563	0.671028	0.020467	0.425023	0.0481551	461	Brain dMRI	1	0.0224656
CHI3L1	25335_IDP_dMRI_TBSS_L3_Fornix_cres+Stria_terminalis_L	0.000295112	0.0538875	3.62237	0.0148763	4563	0.858235	0.0085969	0.178727	0.0481007	461	Brain dMRI	1	0.0221134
CHI3L1	25376_IDP_dMRI_TBSS_ICVF_External_capsule_R	0.000767866	-0.0501264	-3.36641	0.0148902	4563	0.111583	-0.0769187	-1.59432	0.0482453	461	Brain dMRI	1	0.0437197
CHI3L1	25377_IDP_dMRI_TBSS_ICVF_External_capsule_L	9.66e-05	-0.0580815	-3.90244	0.0148834	4563	0.272689	-0.0534002	-1.09827	0.0486222	461	Brain dMRI	1	0.00949695
CHL1	25189_IDP_dMRI_TBSS_MO_Cingulum_hippocampus_L	0.000808945	-0.0497391	-3.35197	0.0148388	4563	0.236464	-0.05633	-1.18549	0.0475161	461	Brain dMRI	1	0.0453244
CHL1	25236_IDP_dMRI_TBSS_L1_Cingulum_hippocampus_R	0.000269834	-0.0540545	-3.64552	0.0148276	4563	0.817144	-0.0111013	-0.231359	0.0479829	461	Brain dMRI	1	0.0207103
CHL1	25237_IDP_dMRI_TBSS_L1_Cingulum_hippocampus_L	0.000263195	-0.0541276	-3.65194	0.0148216	4563	0.484327	-0.0330899	-0.699954	0.0472745	461	Brain dMRI	1	0.0203257
CHM	25159_IDP_dMRI_TBSS_MO_Corticospinal_tract_L	0.000776531	-0.0596127	-3.36425	0.0177194	3228	0.353252	0.0543658	0.929762	0.0584728	318	Brain dMRI	1	0.0440483
CHMP1A	25176_IDP_dMRI_TBSS_MO_Superior_corona_radiata_R	2.29e-05	0.0629123	4.23918	0.0148407	4563	0.65939	0.0214901	0.441056	0.0487242	461	Brain dMRI	1	0.00300508
CHMP1A	25224_IDP_dMRI_TBSS_L1_Superior_corona_radiata_R	0.000820981	0.0497231	3.34787	0.0148522	4563	0.255558	0.0554083	1.13844	0.0486705	461	Brain dMRI	1	0.0457784
CHRM1	25240_IDP_dMRI_TBSS_L1_Superior_longitudinal_fasciculus_R	0.000486351	0.061579	3.49175	0.0176356	3228	0.839144	-0.0115697	-0.203168	0.0569468	318	Brain dMRI	1	0.0318003
CIAPIN1	25176_IDP_dMRI_TBSS_MO_Superior_corona_radiata_R	1.23e-05	0.0649776	4.37762	0.0148431	4563	0.682146	0.0199453	0.409809	0.0486698	461	Brain dMRI	1	0.0017985
CIAPIN1	25178_IDP_dMRI_TBSS_MO_Posterior_corona_radiata_R	0.000418172	0.0524732	3.53096	0.0148609	4563	0.443939	0.0374195	0.766251	0.0488345	461	Brain dMRI	1	0.0285199
CIAPIN1	25204_IDP_dMRI_TBSS_L1_Splenium_of_corpus_callosum	0.000712862	0.0503121	3.38691	0.0148549	4563	0.841676	0.00974498	0.199868	0.048757	461	Brain dMRI	1	0.0414976
CIT	25097_IDP_dMRI_TBSS_FA_Superior_longitudinal_fasciculus_L	0.000777379	0.059359	3.36395	0.0176456	3228	0.193799	-0.0762517	-1.30238	0.058548	318	Brain dMRI	1	0.0440832
CIT	25289_IDP_dMRI_TBSS_L2_Superior_longitudinal_fasciculus_L	0.000918221	-0.058525	-3.31755	0.017641	3228	0.153438	0.0832841	1.43116	0.0581933	318	Brain dMRI	1	0.0494638
CKB	25103_IDP_dMRI_TBSS_FA_Tapetum_L	5.06e-05	-0.0718906	-4.05853	0.0177135	3228	0.0231121	-0.134349	-2.28345	0.058836	318	Brain dMRI	1	0.00569712
CKB	25108_IDP_dMRI_TBSS_MD_Splenium_of_corpus_callosum	0.000171494	0.06663	3.76212	0.0177108	3228	0.605073	0.0307013	0.517672	0.0593065	318	Brain dMRI	1	0.0147744
CKB	25151_IDP_dMRI_TBSS_MD_Tapetum_L	0.000493074	0.0618512	3.48807	0.0177322	3228	0.0607606	0.110498	1.88241	0.0587002	318	Brain dMRI	1	0.0320862
CKB	25274_IDP_dMRI_TBSS_L2_Posterior_corona_radiata_R	0.000766135	0.059758	3.36798	0.0177429	3228	0.00291135	0.172497	3.00193	0.0574618	318	Brain dMRI	1	0.0436454
CKB	25275_IDP_dMRI_TBSS_L2_Posterior_corona_radiata_L	0.00029075	0.0643375	3.6274	0.0177365	3228	0.0710974	0.105633	1.81137	0.0583168	318	Brain dMRI	1	0.0218719
CKB	25295_IDP_dMRI_TBSS_L2_Tapetum_L	0.000244152	0.0650595	3.67246	0.0177155	3228	0.0206792	0.136766	2.32627	0.058792	318	Brain dMRI	1	0.0192223
CKB	25300_IDP_dMRI_TBSS_L3_Splenium_of_corpus_callosum	0.000195535	0.0660664	3.72904	0.0177167	3228	0.986401	-0.00100784	-0.0170595	0.059078	318	Brain dMRI	1	0.0162896
CKB	25343_IDP_dMRI_TBSS_L3_Tapetum_L	0.000124455	0.0680944	3.84189	0.0177242	3228	0.0608496	0.111042	1.88176	0.0590098	318	Brain dMRI	1	0.0115632
CKB	25348_IDP_dMRI_TBSS_ICVF_Splenium_of_corpus_callosum	6.22e-05	-0.0710317	-4.00947	0.017716	3228	0.933059	-0.00489988	-0.0840678	0.0582848	318	Brain dMRI	1	0.0067271
CKB	25370_IDP_dMRI_TBSS_ICVF_Posterior_corona_radiata_R	0.000365367	-0.0632733	-3.56772	0.0177349	3228	0.0808915	-0.100652	-1.75152	0.0574654	318	Brain dMRI	1	0.0258494
CKB	25371_IDP_dMRI_TBSS_ICVF_Posterior_corona_radiata_L	0.000286804	-0.0644162	-3.63094	0.0177409	3228	0.358421	-0.0529832	-0.91981	0.0576023	318	Brain dMRI	1	0.0216589
CKB	25373_IDP_dMRI_TBSS_ICVF_Posterior_thalamic_radiation_L	0.00085565	-0.0592194	-3.33729	0.0177448	3228	0.0311173	-0.125468	-2.1659	0.0579291	318	Brain dMRI	1	0.047112
CLASP1	25100_IDP_dMRI_TBSS_FA_Uncinate_fasciculus_R	0.000599985	0.0606401	3.43504	0.0176534	3228	0.196922	-0.0761141	-1.29328	0.0588534	318	Brain dMRI	1	0.0368323
CLC	25105_IDP_dMRI_TBSS_MD_Pontine_crossing_tract	3.64e-05	-0.0612396	-4.1331	0.0148169	4563	0.193885	-0.0624026	-1.30116	0.0479591	461	Brain dMRI	1	0.00438059
CLC	25110_IDP_dMRI_TBSS_MD_Corticospinal_tract_R	0.000291561	-0.0537646	-3.6255	0.0148296	4563	0.443173	-0.036922	-0.767541	0.0481043	461	Brain dMRI	1	0.0219216
CLC	25111_IDP_dMRI_TBSS_MD_Corticospinal_tract_L	0.00049343	-0.0517098	-3.48682	0.0148301	4563	0.985693	0.000862432	0.0179425	0.0480664	461	Brain dMRI	1	0.0320985
CLC	25112_IDP_dMRI_TBSS_MD_Medial_lemniscus_R	8.46e-05	-0.0583242	-3.93457	0.0148236	4563	0.0885321	-0.0818163	-1.70698	0.0479303	461	Brain dMRI	1	0.00857022
CLC	25113_IDP_dMRI_TBSS_MD_Medial_lemniscus_L	0.000627972	-0.0507196	-3.42163	0.0148232	4563	0.0152534	-0.116788	-2.43586	0.0479453	461	Brain dMRI	1	0.0379904
CLC	25201_IDP_dMRI_TBSS_L1_Pontine_crossing_tract	0.000425048	-0.0522888	-3.52663	0.0148269	4563	0.45422	-0.0358985	-0.749064	0.0479245	461	Brain dMRI	1	0.0288563
CLC	25249_IDP_dMRI_TBSS_L2_Pontine_crossing_tract	5.04e-05	-0.0601322	-4.05766	0.0148194	4563	0.0647589	-0.0888575	-1.85157	0.0479903	461	Brain dMRI	1	0.0056821
CLC	25254_IDP_dMRI_TBSS_L2_Corticospinal_tract_R	0.000279125	-0.0539027	-3.63679	0.0148215	4563	0.382055	-0.0420232	-0.874995	0.0480268	461	Brain dMRI	1	0.0212171
CLC	25297_IDP_dMRI_TBSS_L3_Pontine_crossing_tract	4.51e-05	-0.0605101	-4.08372	0.0148174	4563	0.375398	-0.0425177	-0.887309	0.0479176	461	Brain dMRI	1	0.00520512
CLC	25302_IDP_dMRI_TBSS_L3_Corticospinal_tract_R	0.00031472	-0.0534706	-3.60565	0.0148297	4563	0.358219	-0.04439	-0.91973	0.0482642	461	Brain dMRI	1	0.0231851
CLC	25304_IDP_dMRI_TBSS_L3_Medial_lemniscus_R	0.000160205	-0.0560284	-3.77786	0.0148307	4563	0.123594	-0.0746427	-1.54282	0.0483806	461	Brain dMRI	1	0.0140237
CLC	25441_IDP_dMRI_TBSS_ISOVF_Pontine_crossing_tract	0.000131163	-0.0567472	-3.82756	0.014826	4563	0.230379	-0.0575937	-1.20105	0.0479528	461	Brain dMRI	1	0.0120357
CLEC14A	25203_IDP_dMRI_TBSS_L1_Body_of_corpus_callosum	0.000332819	-0.0533199	-3.59106	0.014848	4563	0.0613324	-0.0897047	-1.8759	0.0478196	461	Brain dMRI	1	0.0241638
CLEC14A	25396_IDP_dMRI_TBSS_OD_Splenium_of_corpus_callosum	9.64e-05	0.0578619	3.90304	0.0148248	4563	0.119781	0.0745188	1.55873	0.0478075	461	Brain dMRI	1	0.00948083
CLEC14A	25447_IDP_dMRI_TBSS_ISOVF_Corticospinal_tract_L	0.000891238	-0.0493644	-3.32499	0.0148465	4563	0.094126	0.0794593	1.67766	0.0473633	461	Brain dMRI	1	0.0484412
CLEC1A	25080_IDP_dMRI_TBSS_FA_Superior_corona_radiata_R	0.000409953	0.0525203	3.53622	0.0148521	4563	0.652927	-0.0217112	-0.450008	0.0482462	461	Brain dMRI	1	0.028118
CLEC1B	25176_IDP_dMRI_TBSS_MO_Superior_corona_radiata_R	0.000320183	0.0534255	3.60116	0.0148356	4563	0.209665	0.0614361	1.25633	0.0489013	461	Brain dMRI	1	0.0234789
CLEC3B	25058_IDP_dMRI_TBSS_FA_Genu_of_corpus_callosum	3.56e-06	0.0820599	4.64344	0.0176722	3228	0.957289	-0.00311863	-0.0536016	0.0581818	318	Brain dMRI	1	0.000633952
CLEC3B	25059_IDP_dMRI_TBSS_FA_Body_of_corpus_callosum	6.5e-05	0.07076	3.99911	0.0176939	3228	0.935103	-0.00474521	-0.0814959	0.0582263	318	Brain dMRI	1	0.00696309
CLEC3B	25064_IDP_dMRI_TBSS_FA_Medial_lemniscus_R	5.31e-05	0.0715323	4.04717	0.0176747	3228	0.768958	-0.0172621	-0.294008	0.058713	318	Brain dMRI	1	0.00591816
CLEC3B	25065_IDP_dMRI_TBSS_FA_Medial_lemniscus_L	4.59e-07	0.0892728	5.0532	0.0176666	3228	0.559887	-0.034343	-0.583669	0.0588398	318	Brain dMRI	1	0.000106791
CLEC3B	25067_IDP_dMRI_TBSS_FA_Inferior_cerebellar_peduncle_L	0.000190657	0.0660739	3.73543	0.0176884	3228	0.536361	0.0356582	0.619049	0.0576016	318	Brain dMRI	1	0.0159852
CLEC3B	25073_IDP_dMRI_TBSS_FA_Anterior_limb_of_internal_capsule_L	0.000642616	0.0605236	3.41633	0.017716	3228	0.906897	-0.0068656	-0.117053	0.0586536	318	Brain dMRI	1	0.0386053
CLEC3B	25084_IDP_dMRI_TBSS_FA_Posterior_thalamic_radiation_R	0.000165964	0.0667791	3.77034	0.0177117	3228	0.946675	0.00390844	0.0669396	0.0583875	318	Brain dMRI	1	0.0144088
CLEC3B	25085_IDP_dMRI_TBSS_FA_Posterior_thalamic_radiation_L	0.000386181	0.0629444	3.55312	0.0177152	3228	0.525385	0.0372572	0.63582	0.058597	318	Brain dMRI	1	0.0269142
CLEC3B	25087_IDP_dMRI_TBSS_FA_Sagittal_stratum_L	0.000215283	0.0655705	3.70462	0.0176997	3228	0.178807	0.0778269	1.34763	0.0577509	318	Brain dMRI	1	0.0175108
CLEC3B	25106_IDP_dMRI_TBSS_MD_Genu_of_corpus_callosum	0.00019227	-0.0660743	-3.7333	0.0176986	3228	0.900801	-0.00731365	-0.124756	0.0586236	318	Brain dMRI	1	0.0160849
CLEC3B	25107_IDP_dMRI_TBSS_MD_Body_of_corpus_callosum	0.000226905	-0.0653631	-3.69121	0.0177078	3228	0.502072	-0.0389071	-0.672057	0.0578926	318	Brain dMRI	1	0.0182111
CLEC3B	25120_IDP_dMRI_TBSS_MD_Anterior_limb_of_internal_capsule_R	0.000109112	-0.0685889	-3.8742	0.017704	3228	0.216062	-0.0717779	-1.23972	0.0578987	318	Brain dMRI	1	0.0104411
CLEC3B	25125_IDP_dMRI_TBSS_MD_Retrolenticular_part_of_internal_capsule_L	0.000771671	-0.0596478	-3.36599	0.0177207	3228	0.70035	-0.0223719	-0.385221	0.0580755	318	Brain dMRI	1	0.0438599
CLEC3B	25126_IDP_dMRI_TBSS_MD_Anterior_corona_radiata_R	0.000148442	-0.0672599	-3.79822	0.0177083	3228	0.88969	-0.00812797	-0.138816	0.0585522	318	Brain dMRI	1	0.0132304
CLEC3B	25128_IDP_dMRI_TBSS_MD_Superior_corona_radiata_R	0.000128238	-0.067896	-3.8345	0.0177066	3228	0.91924	0.00597796	0.101478	0.0589089	318	Brain dMRI	1	0.0118272
CLEC3B	25129_IDP_dMRI_TBSS_MD_Superior_corona_radiata_L	0.000347223	-0.0634564	-3.58111	0.0177198	3228	0.845265	-0.0114842	-0.195335	0.0587925	318	Brain dMRI	1	0.0249088
CLEC3B	25131_IDP_dMRI_TBSS_MD_Posterior_corona_radiata_L	0.000350301	-0.0633954	-3.57879	0.0177142	3228	0.721049	-0.0208353	-0.357397	0.0582973	318	Brain dMRI	1	0.0250658
CLEC3B	25138_IDP_dMRI_TBSS_MD_Cingulum_cingulate_gyrus_R	0.00083868	-0.0592133	-3.34287	0.0177133	3228	0.192233	0.0764647	1.30698	0.0585048	318	Brain dMRI	1	0.0464567
CLEC3B	25141_IDP_dMRI_TBSS_MD_Cingulum_hippocampus_L	0.000764782	-0.0596211	-3.36847	0.0176997	3228	0.796255	0.0150442	0.258429	0.0582139	318	Brain dMRI	1	0.0435861
CLEC3B	25143_IDP_dMRI_TBSS_MD_Fornix_cres+Stria_terminalis_L	0.000838017	-0.059192	-3.34309	0.0177058	3228	0.861827	-0.0100965	-0.174201	0.0579589	318	Brain dMRI	1	0.0464341
CLEC3B	25144_IDP_dMRI_TBSS_MD_Superior_longitudinal_fasciculus_R	0.000758343	-0.059675	-3.37081	0.0177034	3228	0.967323	-0.00236355	-0.0410006	0.0576467	318	Brain dMRI	1	0.0433325
CLEC3B	25145_IDP_dMRI_TBSS_MD_Superior_longitudinal_fasciculus_L	0.000116846	-0.0682467	-3.85741	0.0176924	3228	0.758978	0.0177986	0.307107	0.0579559	318	Brain dMRI	1	0.011007
CLEC3B	25222_IDP_dMRI_TBSS_L1_Anterior_corona_radiata_R	0.000219912	-0.0654859	-3.6992	0.0177027	3228	0.884752	-0.00845176	-0.145073	0.0582587	318	Brain dMRI	1	0.0177884
CLEC3B	25241_IDP_dMRI_TBSS_L1_Superior_longitudinal_fasciculus_L	8.24e-05	-0.0697846	-3.94226	0.0177017	3228	0.470978	-0.0422646	-0.721816	0.0585531	318	Brain dMRI	1	0.00840473
CLEC3B	25250_IDP_dMRI_TBSS_L2_Genu_of_corpus_callosum	5.2e-06	-0.0806614	-4.5642	0.0176726	3228	0.701025	0.0225009	0.38431	0.0585487	318	Brain dMRI	1	0.000874782
CLEC3B	25251_IDP_dMRI_TBSS_L2_Body_of_corpus_callosum	0.000144277	-0.0673708	-3.8053	0.0177045	3228	0.828184	0.0126608	0.217224	0.0582847	318	Brain dMRI	1	0.0129542
CLEC3B	25257_IDP_dMRI_TBSS_L2_Medial_lemniscus_L	4.55e-05	-0.0722217	-4.08317	0.0176876	3228	0.760204	0.017998	0.305494	0.0589142	318	Brain dMRI	1	0.0052433
CLEC3B	25270_IDP_dMRI_TBSS_L2_Anterior_corona_radiata_R	0.000884876	-0.0589475	-3.32791	0.0177131	3228	0.858188	-0.0104008	-0.178836	0.0581581	318	Brain dMRI	1	0.0482097
CLEC3B	25272_IDP_dMRI_TBSS_L2_Superior_corona_radiata_R	0.000373813	-0.0630549	-3.56171	0.0177036	3228	0.359857	0.0537736	0.917061	0.0586369	318	Brain dMRI	1	0.0262793
CLEC3B	25276_IDP_dMRI_TBSS_L2_Posterior_thalamic_radiation_R	0.000248432	-0.0649777	-3.668	0.0177148	3228	0.765102	-0.0175919	-0.299063	0.0588232	318	Brain dMRI	1	0.0194729
CLEC3B	25298_IDP_dMRI_TBSS_L3_Genu_of_corpus_callosum	7.02e-05	-0.0704098	-3.98098	0.0176866	3228	0.942201	-0.00424021	-0.0725655	0.0584329	318	Brain dMRI	1	0.00738789
CLEC3B	25299_IDP_dMRI_TBSS_L3_Body_of_corpus_callosum	0.000171232	-0.0666005	-3.7625	0.0177011	3228	0.830598	-0.0124517	-0.214124	0.0581521	318	Brain dMRI	1	0.0147593
CLEC3B	25305_IDP_dMRI_TBSS_L3_Medial_lemniscus_L	0.000508434	-0.0615897	-3.47982	0.0176991	3228	0.373382	0.0525776	0.891505	0.0589762	318	Brain dMRI	1	0.0327844
CLEC3B	25312_IDP_dMRI_TBSS_L3_Anterior_limb_of_internal_capsule_R	7.41e-05	-0.0702373	-3.96785	0.0177016	3228	0.125644	-0.0890219	-1.53585	0.0579628	318	Brain dMRI	1	0.00772254
CLEC3B	25320_IDP_dMRI_TBSS_L3_Superior_corona_radiata_R	0.000219386	-0.0655102	-3.69981	0.0177064	3228	0.946964	-0.00393793	-0.0665758	0.0591496	318	Brain dMRI	1	0.0177567
CLEC3B	25323_IDP_dMRI_TBSS_L3_Posterior_corona_radiata_L	0.000295723	-0.0641686	-3.623	0.0177115	3228	0.494892	-0.0400787	-0.683395	0.0586465	318	Brain dMRI	1	0.0221448
CLEC3B	25324_IDP_dMRI_TBSS_L3_Posterior_thalamic_radiation_R	0.000337642	-0.0635646	-3.58844	0.0177137	3228	0.577563	-0.0325943	-0.557565	0.0584582	318	Brain dMRI	1	0.0244039
CLEC3B	25327_IDP_dMRI_TBSS_L3_Sagittal_stratum_L	0.000486688	-0.0618574	-3.49156	0.0177163	3228	0.683501	-0.0238901	-0.408093	0.0585408	318	Brain dMRI	1	0.031819
CLEC3B	25330_IDP_dMRI_TBSS_L3_Cingulum_cingulate_gyrus_R	0.000347276	-0.063419	-3.58107	0.0177095	3228	0.436779	0.0447522	0.778698	0.0574705	318	Brain dMRI	1	0.024912
CLEC3B	25331_IDP_dMRI_TBSS_L3_Cingulum_cingulate_gyrus_L	0.000477684	-0.061933	-3.49657	0.0177125	3228	0.975037	-0.00180606	-0.0313177	0.0576691	318	Brain dMRI	1	0.0313839
CLEC3B	25333_IDP_dMRI_TBSS_L3_Cingulum_hippocampus_L	0.000729901	-0.0598731	-3.38137	0.0177068	3228	0.486328	0.0407652	0.697035	0.0584837	318	Brain dMRI	1	0.0421709
CLEC3B	25335_IDP_dMRI_TBSS_L3_Fornix_cres+Stria_terminalis_L	0.000153647	-0.0670194	-3.78963	0.017685	3228	0.583869	-0.0319292	-0.548343	0.0582285	318	Brain dMRI	1	0.0135859
CLEC3B	25336_IDP_dMRI_TBSS_L3_Superior_longitudinal_fasciculus_R	0.000889215	-0.0588964	-3.32654	0.017705	3228	0.751802	0.0182787	0.316558	0.0577421	318	Brain dMRI	1	0.0483715
CLEC3B	25337_IDP_dMRI_TBSS_L3_Superior_longitudinal_fasciculus_L	0.000273744	-0.0644495	-3.643	0.0176913	3228	0.534694	0.0359977	0.621584	0.0579129	318	Brain dMRI	1	0.0209303
CLEC3B	25360_IDP_dMRI_TBSS_ICVF_Anterior_limb_of_internal_capsule_R	0.000144936	0.0673601	3.80417	0.0177069	3228	0.853789	0.0107938	0.184447	0.0585199	318	Brain dMRI	1	0.0129982
CLEC3B	25361_IDP_dMRI_TBSS_ICVF_Anterior_limb_of_internal_capsule_L	0.000528878	0.0614215	3.46921	0.0177048	3228	0.420954	0.0472705	0.805888	0.0586564	318	Brain dMRI	1	0.0337105
CLEC3B	25362_IDP_dMRI_TBSS_ICVF_Posterior_limb_of_internal_capsule_R	0.000129296	0.0678413	3.83247	0.0177017	3228	0.963595	0.00264052	0.0456814	0.0578031	318	Brain dMRI	1	0.0118999
CLEC3B	25363_IDP_dMRI_TBSS_ICVF_Posterior_limb_of_internal_capsule_L	0.000853953	0.0591082	3.33784	0.0177085	3228	0.846204	0.0113279	0.194134	0.0583508	318	Brain dMRI	1	0.04706
CLEC3B	25368_IDP_dMRI_TBSS_ICVF_Superior_corona_radiata_R	0.000149312	0.067205	3.79676	0.0177006	3228	0.936526	-0.00460306	-0.0797043	0.0577517	318	Brain dMRI	1	0.0132901
CLEC3B	25370_IDP_dMRI_TBSS_ICVF_Posterior_corona_radiata_R	0.000205038	0.065812	3.71701	0.0177056	3228	0.86213	0.0100002	0.173815	0.0575338	318	Brain dMRI	1	0.0168809
CLEC3B	25371_IDP_dMRI_TBSS_ICVF_Posterior_corona_radiata_L	0.00061552	0.0607406	3.42808	0.0177185	3228	0.797635	0.0147447	0.25664	0.0574528	318	Brain dMRI	1	0.0374616
CLEC3B	25372_IDP_dMRI_TBSS_ICVF_Posterior_thalamic_radiation_R	0.000865365	0.0590688	3.33414	0.0177164	3228	0.9678	0.00234098	0.0404013	0.0579432	318	Brain dMRI	1	0.0474811
CLEC3B	25376_IDP_dMRI_TBSS_ICVF_External_capsule_R	0.000875816	0.0589846	3.33079	0.0177089	3228	0.43276	0.0457111	0.785548	0.05819	318	Brain dMRI	1	0.0478596
CLEC3B	25377_IDP_dMRI_TBSS_ICVF_External_capsule_L	0.000795339	0.0594676	3.35762	0.0177112	3228	0.510848	0.0385379	0.658314	0.0585404	318	Brain dMRI	1	0.0447986
CLEC3B	25378_IDP_dMRI_TBSS_ICVF_Cingulum_cingulate_gyrus_R	0.000155294	0.0670507	3.78697	0.0177056	3228	0.425533	-0.0462149	-0.797961	0.0579162	318	Brain dMRI	1	0.0137004
CLEC3B	25379_IDP_dMRI_TBSS_ICVF_Cingulum_cingulate_gyrus_L	0.000208204	0.0657423	3.71312	0.0177054	3228	0.985958	0.00101561	0.0176145	0.0576575	318	Brain dMRI	1	0.0170724
CLEC3B	25384_IDP_dMRI_TBSS_ICVF_Superior_longitudinal_fasciculus_R	0.000454764	0.0621356	3.50971	0.0177039	3228	0.882936	-0.00841477	-0.147376	0.0570974	318	Brain dMRI	1	0.0302894
CLEC3B	25385_IDP_dMRI_TBSS_ICVF_Superior_longitudinal_fasciculus_L	0.000900749	0.0588434	3.32294	0.0177082	3228	0.57308	-0.0325885	-0.564149	0.0577658	318	Brain dMRI	1	0.0487951
CLEC3B	25442_IDP_dMRI_TBSS_ISOVF_Genu_of_corpus_callosum	0.000559329	-0.0611126	-3.45408	0.0176929	3228	0.237353	-0.0678993	-1.18402	0.0573462	318	Brain dMRI	1	0.0350764
CLEC5A	25108_IDP_dMRI_TBSS_MD_Splenium_of_corpus_callosum	0.000343021	0.0532938	3.58316	0.0148734	4563	0.966271	-0.00203446	-0.0423102	0.0480845	461	Brain dMRI	1	0.0246886
CLEC5A	25300_IDP_dMRI_TBSS_L3_Splenium_of_corpus_callosum	0.000317843	0.0535866	3.60308	0.0148725	4563	0.46478	0.0350924	0.731638	0.0479641	461	Brain dMRI	1	0.0233584
CLEC5A	25444_IDP_dMRI_TBSS_ISOVF_Splenium_of_corpus_callosum	0.00024546	0.0545648	3.66987	0.0148683	4563	0.306897	-0.0492006	-1.02295	0.048097	461	Brain dMRI	1	0.0192985
CLIC5	25168_IDP_dMRI_TBSS_MO_Anterior_limb_of_internal_capsule_R	0.000228703	0.0651263	3.68919	0.0176533	3228	0.271075	0.0634681	1.10265	0.0575596	318	Brain dMRI	1	0.0183151
CLINT1	25263_IDP_dMRI_TBSS_L2_Cerebral_peduncle_L	0.000243572	-0.0646868	-3.67307	0.0176111	3228	0.134651	-0.0885863	-1.50011	0.0590532	318	Brain dMRI	1	0.019185
CLINT1	25328_IDP_dMRI_TBSS_L3_External_capsule_R	0.000423363	-0.0622227	-3.52877	0.017633	3228	0.439026	0.0456505	0.774885	0.0589126	318	Brain dMRI	1	0.0287686
CLINT1	25340_IDP_dMRI_TBSS_L3_Uncinate_fasciculus_R	0.000459393	-0.0618023	-3.50701	0.0176225	3228	0.998599	0.000104294	0.00175776	0.0593335	318	Brain dMRI	1	0.0304972
CLINT1	25366_IDP_dMRI_TBSS_ICVF_Anterior_corona_radiata_R	0.000377226	0.0627776	3.55931	0.0176376	3228	0.378647	-0.0516232	-0.881714	0.0585487	318	Brain dMRI	1	0.0264527
CLINT1	25367_IDP_dMRI_TBSS_ICVF_Anterior_corona_radiata_L	0.000686909	0.0599355	3.39807	0.0176381	3228	0.479591	-0.0414227	-0.707858	0.0585184	318	Brain dMRI	1	0.0404445
CLINT1	25376_IDP_dMRI_TBSS_ICVF_External_capsule_R	0.000338606	0.0632694	3.58769	0.0176351	3228	0.329807	-0.0577089	-0.97611	0.0591214	318	Brain dMRI	1	0.0244518
CLINT1	25379_IDP_dMRI_TBSS_ICVF_Cingulum_cingulate_gyrus_L	0.000438713	0.0620816	3.5193	0.0176404	3228	0.217818	-0.0722007	-1.23498	0.0584631	318	Brain dMRI	1	0.0295224
CLIP2	25204_IDP_dMRI_TBSS_L1_Splenium_of_corpus_callosum	0.000321188	0.053446	3.60035	0.0148447	4563	0.894054	-0.00643303	-0.133253	0.0482768	461	Brain dMRI	1	0.0235324
CLNS1A	25085_IDP_dMRI_TBSS_FA_Posterior_thalamic_radiation_L	0.000600437	0.0607172	3.43484	0.0176769	3228	0.265527	0.0644472	1.11553	0.0577726	318	Brain dMRI	1	0.0368512
CLNS1A	25349_IDP_dMRI_TBSS_ICVF_Fornix	0.000269553	0.0644107	3.64699	0.0176613	3228	0.0305615	0.123636	2.17315	0.0568923	318	Brain dMRI	1	0.0206949
CLSPN	25184_IDP_dMRI_TBSS_MO_External_capsule_R	0.000592741	-0.0509843	-3.43734	0.0148325	4563	0.663407	-0.0212065	-0.43551	0.0486934	461	Brain dMRI	1	0.0365175
CLSPN	25185_IDP_dMRI_TBSS_MO_External_capsule_L	0.000803508	-0.0497762	-3.35384	0.0148415	4563	0.220539	-0.0596886	-1.22684	0.0486522	461	Brain dMRI	1	0.0451227
CLSPN	25204_IDP_dMRI_TBSS_L1_Splenium_of_corpus_callosum	0.000750047	0.0500286	3.37289	0.0148325	4563	0.0147297	0.11772	2.44864	0.0480756	461	Brain dMRI	1	0.0429944
CLSPN	25270_IDP_dMRI_TBSS_L2_Anterior_corona_radiata_R	0.000294243	0.0537599	3.62313	0.014838	4563	0.387425	0.0417842	0.865158	0.0482966	461	Brain dMRI	1	0.0220655
CLSTN2	25141_IDP_dMRI_TBSS_MD_Cingulum_hippocampus_L	0.000893567	-0.0495183	-3.32426	0.014896	4563	0.730452	-0.0165656	-0.344744	0.0480518	461	Brain dMRI	1	0.0485218
CLSTN2	25333_IDP_dMRI_TBSS_L3_Cingulum_hippocampus_L	0.000150197	-0.0564937	-3.79395	0.0148905	4563	0.790082	-0.0128425	-0.266367	0.0482136	461	Brain dMRI	1	0.0133508
CLU	25386_IDP_dMRI_TBSS_ICVF_Superior_fronto-occipital_fasciculus_R	0.000422439	-0.0623305	-3.52935	0.0176606	3228	0.997891	-0.000155297	-0.00264598	0.0586919	318	Brain dMRI	1	0.0287269
CNPY2	25406_IDP_dMRI_TBSS_OD_Cerebral_peduncle_R	0.000239795	0.0545383	3.67585	0.0148369	4563	0.704578	0.0182068	0.379395	0.047989	461	Brain dMRI	1	0.0189653
CNTN1	25164_IDP_dMRI_TBSS_MO_Superior_cerebellar_peduncle_R	0.000582655	0.0512299	3.44199	0.0148838	4563	0.927911	-0.00436096	-0.0905259	0.0481736	461	Brain dMRI	1	0.0360917
CNTN2	25140_IDP_dMRI_TBSS_MD_Cingulum_hippocampus_R	0.000312385	-0.0535783	-3.60759	0.0148516	4563	0.406693	0.0400537	0.830526	0.048227	461	Brain dMRI	1	0.0230545
CNTN2	25141_IDP_dMRI_TBSS_MD_Cingulum_hippocampus_L	3.33e-05	-0.0616693	-4.15371	0.0148468	4563	0.0859231	0.0821735	1.72118	0.0477426	461	Brain dMRI	1	0.00407371
CNTN2	25162_IDP_dMRI_TBSS_MO_Inferior_cerebellar_peduncle_R	2.36e-05	-0.0628434	-4.23243	0.0148481	4563	0.505056	0.0318845	0.667104	0.0477954	461	Brain dMRI	1	0.00307865
CNTN2	25333_IDP_dMRI_TBSS_L3_Cingulum_hippocampus_L	0.000767008	-0.0500172	-3.36672	0.0148564	4563	0.481338	0.0338527	0.704753	0.0480349	461	Brain dMRI	1	0.0436822
CNTN2	25354_IDP_dMRI_TBSS_ICVF_Inferior_cerebellar_peduncle_R	0.000512958	0.0516303	3.4764	0.0148517	4563	0.436979	0.0372668	0.778016	0.0478998	461	Brain dMRI	1	0.0329983
CNTN2	25355_IDP_dMRI_TBSS_ICVF_Inferior_cerebellar_peduncle_L	0.000749731	0.0501071	3.37301	0.0148553	4563	0.280621	0.0517922	1.08026	0.0479443	461	Brain dMRI	1	0.042981
CNTN4	25141_IDP_dMRI_TBSS_MD_Cingulum_hippocampus_L	4.55e-05	-0.0607107	-4.08142	0.0148749	4563	0.402427	0.0404236	0.838107	0.048232	461	Brain dMRI	1	0.005245
CNTN4	25333_IDP_dMRI_TBSS_L3_Cingulum_hippocampus_L	3.5e-05	-0.0616179	-4.14266	0.014874	4563	0.669509	0.0206808	0.42711	0.0484203	461	Brain dMRI	1	0.00423492
CNTN5	25141_IDP_dMRI_TBSS_MD_Cingulum_hippocampus_L	0.000337393	-0.0533572	-3.58749	0.0148731	4563	0.445072	-0.0369978	-0.764345	0.0484045	461	Brain dMRI	1	0.0243916
CNTN5	25237_IDP_dMRI_TBSS_L1_Cingulum_hippocampus_L	0.000101433	-0.0578011	-3.89059	0.0148567	4563	0.689013	-0.0191543	-0.40046	0.0478307	461	Brain dMRI	1	0.00985841
CNTN5	25465_IDP_dMRI_TBSS_ISOVF_Superior_corona_radiata_L	0.000467567	-0.0520822	-3.50123	0.0148754	4563	0.528509	-0.0305914	-0.630786	0.0484972	461	Brain dMRI	1	0.0309043
CNTN5	25466_IDP_dMRI_TBSS_ISOVF_Posterior_corona_radiata_R	0.00070726	-0.0504246	-3.38908	0.0148786	4563	0.90146	-0.00599076	-0.123888	0.0483562	461	Brain dMRI	1	0.0412748
CNTN5	25472_IDP_dMRI_TBSS_ISOVF_External_capsule_R	0.000641023	-0.0508027	-3.41601	0.0148719	4563	0.508026	0.0313454	0.662457	0.0473169	461	Brain dMRI	1	0.038533
CNTN5	25481_IDP_dMRI_TBSS_ISOVF_Superior_longitudinal_fasciculus_L	0.000263746	-0.0543081	-3.65141	0.0148732	4563	0.16978	-0.0669218	-1.37517	0.0486644	461	Brain dMRI	1	0.0203585
CNTNAP2	25261_IDP_dMRI_TBSS_L2_Superior_cerebellar_peduncle_L	0.000434289	-0.052414	-3.52091	0.0148865	4563	0.80195	0.0120634	0.250977	0.0480659	461	Brain dMRI	1	0.0293108
COCH	25113_IDP_dMRI_TBSS_MD_Medial_lemniscus_L	0.000799734	-0.0592983	-3.35609	0.0176689	3228	0.35755	-0.0554577	-0.92148	0.0601833	318	Brain dMRI	1	0.0449771
COCH	25455_IDP_dMRI_TBSS_ISOVF_Cerebral_peduncle_L	0.000102841	0.0687374	3.88867	0.0176763	3228	0.287228	0.0648815	1.06614	0.0608563	318	Brain dMRI	1	0.00996322
COL15A1	25143_IDP_dMRI_TBSS_MD_Fornix_cres+Stria_terminalis_L	0.000151937	-0.0669355	-3.79242	0.0176498	3228	0.168637	0.0789628	1.37997	0.0572207	318	Brain dMRI	1	0.0134732
COL15A1	25326_IDP_dMRI_TBSS_L3_Sagittal_stratum_R	0.000549797	-0.0610827	-3.45873	0.0176604	3228	0.259967	0.0636348	1.12863	0.0563822	318	Brain dMRI	1	0.0346642
COL18A1	25405_IDP_dMRI_TBSS_OD_Superior_cerebellar_peduncle_L	0.000389563	0.0527169	3.54971	0.014851	4563	0.843479	0.00943331	0.197563	0.0477485	461	Brain dMRI	1	0.0270859
COL1A1	25171_IDP_dMRI_TBSS_MO_Posterior_limb_of_internal_capsule_L	0.000468326	-0.0519463	-3.5008	0.0148384	4563	0.61481	-0.0241399	-0.503579	0.0479368	461	Brain dMRI	1	0.0309406
COL1A1	25172_IDP_dMRI_TBSS_MO_Retrolenticular_part_of_internal_capsule_R	0.000113331	-0.0573041	-3.8635	0.0148322	4563	0.19672	0.0620483	1.29291	0.047991	461	Brain dMRI	1	0.0107556
COL1A1	25188_IDP_dMRI_TBSS_MO_Cingulum_hippocampus_R	0.000350425	-0.0531438	-3.57757	0.0148547	4563	0.693724	-0.0190384	-0.394065	0.0483127	461	Brain dMRI	1	0.0250729
COL1A1	25410_IDP_dMRI_TBSS_OD_Posterior_limb_of_internal_capsule_R	6.98e-05	0.0590639	3.98062	0.0148379	4563	0.757933	-0.0148077	-0.308389	0.0480162	461	Brain dMRI	1	0.00735799
COL1A1	25411_IDP_dMRI_TBSS_OD_Posterior_limb_of_internal_capsule_L	0.000891209	0.0493437	3.325	0.0148402	4563	0.346801	-0.0450374	-0.941824	0.0478194	461	Brain dMRI	1	0.0484412
COL1A1	25412_IDP_dMRI_TBSS_OD_Retrolenticular_part_of_internal_capsule_R	0.000634655	0.0507209	3.41874	0.0148361	4563	0.345397	-0.0450136	-0.944571	0.0476551	461	Brain dMRI	1	0.0382735
COL28A1	25059_IDP_dMRI_TBSS_FA_Body_of_corpus_callosum	0.000838625	0.0590061	3.34289	0.0176512	3228	0.565672	0.0337509	0.575082	0.0586889	318	Brain dMRI	1	0.0464545
COL3A1	25254_IDP_dMRI_TBSS_L2_Corticospinal_tract_R	0.000866348	-0.0587099	-3.33382	0.0176104	3228	0.564568	-0.034043	-0.576718	0.0590289	318	Brain dMRI	1	0.0475112
COL3A1	25466_IDP_dMRI_TBSS_ISOVF_Posterior_corona_radiata_R	0.000598933	0.0606716	3.43552	0.0176601	3228	0.71449	-0.0215893	-0.366182	0.0589579	318	Brain dMRI	1	0.0367864
COL5A1	25196_IDP_dMRI_TBSS_MO_Uncinate_fasciculus_R	4.3e-05	-0.07252	-4.09623	0.0177041	3228	0.962715	-0.00271472	-0.0467859	0.0580243	318	Brain dMRI	1	0.00501098
COL5A1	25292_IDP_dMRI_TBSS_L2_Uncinate_fasciculus_R	9.33e-06	0.0785734	4.43931	0.0176995	3228	0.708079	0.0218149	0.374798	0.0582044	318	Brain dMRI	1	0.00142893
COL6A3	25203_IDP_dMRI_TBSS_L1_Body_of_corpus_callosum	0.000473321	-0.0519349	-3.49796	0.0148472	4563	0.0295451	-0.105175	-2.18327	0.0481734	461	Brain dMRI	1	0.0311732
COL6A3	25409_IDP_dMRI_TBSS_OD_Anterior_limb_of_internal_capsule_L	0.000293511	0.0537975	3.62378	0.0148457	4563	0.0470774	-0.0957472	-1.99121	0.048085	461	Brain dMRI	1	0.0220246
COL9A1	25415_IDP_dMRI_TBSS_OD_Anterior_corona_radiata_L	0.000260563	0.0542948	3.65453	0.0148569	4563	0.570045	0.0268488	0.568413	0.0472347	461	Brain dMRI	1	0.0201726
COMP	25135_IDP_dMRI_TBSS_MD_Sagittal_stratum_L	0.000616997	-0.050847	-3.42643	0.0148396	4563	0.201992	-0.0610409	-1.27781	0.04777	461	Brain dMRI	1	0.0375234
COMP	25243_IDP_dMRI_TBSS_L1_Superior_fronto-occipital_fasciculus_L	0.000855635	-0.0495113	-3.33637	0.0148399	4563	0.106394	0.0772781	1.61794	0.0477632	461	Brain dMRI	1	0.047112
COMP	25255_IDP_dMRI_TBSS_L2_Corticospinal_tract_L	0.000199654	-0.0551932	-3.72249	0.014827	4563	0.577252	0.0265432	0.55782	0.0475838	461	Brain dMRI	1	0.0165489
COMP	25303_IDP_dMRI_TBSS_L3_Corticospinal_tract_L	0.00038889	-0.0526423	-3.55017	0.0148281	4563	0.421299	0.0384449	0.804925	0.0477621	461	Brain dMRI	1	0.0270526
COMP	25354_IDP_dMRI_TBSS_ICVF_Inferior_cerebellar_peduncle_R	0.000921913	0.0491815	3.31552	0.0148337	4563	0.478181	-0.034037	-0.709839	0.0479502	461	Brain dMRI	1	0.04959
COMT	25176_IDP_dMRI_TBSS_MO_Superior_corona_radiata_R	5.8e-06	0.0673579	4.5391	0.0148395	4563	0.393647	0.0415197	0.853862	0.0486257	461	Brain dMRI	1	0.00095826
COMT	25204_IDP_dMRI_TBSS_L1_Splenium_of_corpus_callosum	0.000682818	0.050483	3.39873	0.0148535	4563	0.510298	0.0321036	0.658912	0.0487222	461	Brain dMRI	1	0.0402847
COPB2	25104_IDP_dMRI_TBSS_MD_Middle_cerebellar_peduncle	0.000363903	0.0628985	3.56878	0.0176246	3228	0.233463	-0.0704927	-1.19392	0.0590429	318	Brain dMRI	1	0.0257714
COPE	25487_IDP_dMRI_TBSS_ISOVF_Tapetum_L	0.000458283	0.0520758	3.50659	0.0148508	4563	0.475251	0.0345376	0.714576	0.048333	461	Brain dMRI	1	0.0304485
COQ7	25194_IDP_dMRI_TBSS_MO_Superior_fronto-occipital_fasciculus_R	0.00056304	0.0610883	3.45229	0.017695	3228	0.1729	-0.0787592	-1.36624	0.0576466	318	Brain dMRI	1	0.0352453
CPA1	25154_IDP_dMRI_TBSS_MO_Genu_of_corpus_callosum	0.000824088	-0.0497528	-3.34682	0.0148657	4563	0.173477	-0.0654709	-1.36333	0.0480228	461	Brain dMRI	1	0.0459041
CPM	25058_IDP_dMRI_TBSS_FA_Genu_of_corpus_callosum	0.00067111	-0.05062	-3.40347	0.0148731	4563	0.630082	-0.0233036	-0.48195	0.0483527	461	Brain dMRI	1	0.039805
CPM	25079_IDP_dMRI_TBSS_FA_Anterior_corona_radiata_L	0.000441024	-0.0523041	-3.51682	0.0148726	4563	0.834422	-0.0100136	-0.209158	0.0478756	461	Brain dMRI	1	0.0296422
CPM	25107_IDP_dMRI_TBSS_MD_Body_of_corpus_callosum	0.000568762	0.0513019	3.44853	0.0148764	4563	0.35501	-0.0447477	-0.925893	0.0483293	461	Brain dMRI	1	0.0355073
CPM	25120_IDP_dMRI_TBSS_MD_Anterior_limb_of_internal_capsule_R	0.0003924	0.0527533	3.54779	0.0148693	4563	0.602968	0.0250436	0.520513	0.0481133	461	Brain dMRI	1	0.0272277
CPM	25155_IDP_dMRI_TBSS_MO_Body_of_corpus_callosum	0.000518556	-0.051663	-3.47348	0.0148736	4563	0.566568	0.0277022	0.573548	0.0482998	461	Brain dMRI	1	0.0332438
CPM	25170_IDP_dMRI_TBSS_MO_Posterior_limb_of_internal_capsule_R	4.44e-05	0.0607271	4.08707	0.0148583	4563	0.377638	0.0426672	0.883151	0.0483125	461	Brain dMRI	1	0.00514604
CPM	25182_IDP_dMRI_TBSS_MO_Sagittal_stratum_R	0.000503147	-0.0517755	-3.48159	0.0148712	4563	0.0985734	-0.0802703	-1.65532	0.0484922	461	Brain dMRI	1	0.0325433
CPM	25183_IDP_dMRI_TBSS_MO_Sagittal_stratum_L	9.81e-05	-0.0579349	-3.89867	0.0148602	4563	0.460505	-0.0358269	-0.738666	0.0485022	461	Brain dMRI	1	0.00961652
CPM	25251_IDP_dMRI_TBSS_L2_Body_of_corpus_callosum	0.000278868	0.05409	3.63702	0.0148721	4563	0.734366	-0.0164352	-0.339539	0.0484045	461	Brain dMRI	1	0.0212039
CPM	25271_IDP_dMRI_TBSS_L2_Anterior_corona_radiata_L	0.000281262	0.054061	3.63481	0.0148731	4563	0.523743	0.0307687	0.638098	0.0482194	461	Brain dMRI	1	0.0213463
CPM	25280_IDP_dMRI_TBSS_L2_External_capsule_R	0.000611871	0.0509782	3.4287	0.0148681	4563	0.190312	0.0623692	1.31169	0.0475489	461	Brain dMRI	1	0.0373092
CPM	25312_IDP_dMRI_TBSS_L3_Anterior_limb_of_internal_capsule_R	0.000665738	0.0506545	3.40567	0.0148736	4563	0.795817	-0.0124936	-0.258922	0.0482526	461	Brain dMRI	1	0.0395819
CPM	25321_IDP_dMRI_TBSS_L3_Superior_corona_radiata_L	0.000613555	0.0509974	3.42795	0.0148769	4563	0.228792	0.0584682	1.20516	0.048515	461	Brain dMRI	1	0.0373783
CPM	25328_IDP_dMRI_TBSS_L3_External_capsule_R	0.00036929	0.0529982	3.56379	0.0148713	4563	0.119697	0.0743026	1.55908	0.0476579	461	Brain dMRI	1	0.0260574
CPM	25329_IDP_dMRI_TBSS_L3_External_capsule_L	0.000274906	0.0541365	3.64072	0.0148697	4563	0.353725	0.0451942	0.928372	0.0486811	461	Brain dMRI	1	0.0209884
CPM	25338_IDP_dMRI_TBSS_L3_Superior_fronto-occipital_fasciculus_R	0.0004926	0.0518719	3.48727	0.0148746	4563	0.338097	0.0462155	0.958979	0.0481924	461	Brain dMRI	1	0.0320687
CPM	25339_IDP_dMRI_TBSS_L3_Superior_fronto-occipital_fasciculus_L	0.000620503	0.0509466	3.42489	0.0148754	4563	0.240879	0.0566788	1.17438	0.0482628	461	Brain dMRI	1	0.0376746
CPM	25422_IDP_dMRI_TBSS_OD_Sagittal_stratum_R	0.000711461	0.0503608	3.38745	0.0148669	4563	0.379957	0.0420012	0.878861	0.0477905	461	Brain dMRI	1	0.0414414
CPM	25423_IDP_dMRI_TBSS_OD_Sagittal_stratum_L	0.000871029	0.049548	3.33139	0.0148731	4563	0.952799	0.00286909	0.0592256	0.0484435	461	Brain dMRI	1	0.0476922
CPM	25443_IDP_dMRI_TBSS_ISOVF_Body_of_corpus_callosum	6.84e-05	0.0592531	3.98534	0.0148678	4563	0.100598	-0.0793486	-1.64542	0.0482238	461	Brain dMRI	1	0.00724994
CPM	25456_IDP_dMRI_TBSS_ISOVF_Anterior_limb_of_internal_capsule_R	0.000369578	0.0529661	3.56359	0.0148631	4563	0.393868	-0.0409132	-0.853463	0.0479379	461	Brain dMRI	1	0.0260696
CPM	25457_IDP_dMRI_TBSS_ISOVF_Anterior_limb_of_internal_capsule_L	0.00088079	0.049492	3.32828	0.0148701	4563	0.257673	-0.0549474	-1.13338	0.0484809	461	Brain dMRI	1	0.0480562
CPPED1	25176_IDP_dMRI_TBSS_MO_Superior_corona_radiata_R	0.000286872	0.053942	3.6297	0.0148613	4563	0.834096	-0.0101016	-0.209575	0.0482001	461	Brain dMRI	1	0.0216635
CPPED1	25178_IDP_dMRI_TBSS_MO_Posterior_corona_radiata_R	0.000197847	0.0553766	3.7248	0.014867	4563	0.955387	-0.00270858	-0.0559756	0.0483886	461	Brain dMRI	1	0.0164357
CPPED1	25181_IDP_dMRI_TBSS_MO_Posterior_thalamic_radiation_L	0.000271269	-0.0541625	-3.64416	0.0148628	4563	0.463836	-0.0353742	-0.733186	0.0482472	461	Brain dMRI	1	0.0207923
CR1	25140_IDP_dMRI_TBSS_MD_Cingulum_hippocampus_R	0.000860669	-0.0589215	-3.33566	0.0176641	3228	0.265264	0.0656857	1.11615	0.0588504	318	Brain dMRI	1	0.0473069
CR1	25258_IDP_dMRI_TBSS_L2_Inferior_cerebellar_peduncle_R	0.000124882	-0.067691	-3.84105	0.0176231	3228	0.0501834	0.115067	1.96643	0.0585155	318	Brain dMRI	1	0.0115934
CR1	25299_IDP_dMRI_TBSS_L3_Body_of_corpus_callosum	0.000914528	-0.0586133	-3.31868	0.0176616	3228	0.4738	-0.0417002	-0.717227	0.0581408	318	Brain dMRI	1	0.0493249
CR1	25306_IDP_dMRI_TBSS_L3_Inferior_cerebellar_peduncle_R	0.000128908	-0.06756	-3.83321	0.0176249	3228	0.144478	0.0854221	1.46318	0.058381	318	Brain dMRI	1	0.0118723
CR2	25313_IDP_dMRI_TBSS_L3_Anterior_limb_of_internal_capsule_L	0.0003271	-0.0534188	-3.59559	0.0148568	4563	0.811287	0.0117636	0.238909	0.0492387	461	Brain dMRI	1	0.0238591
CRADD	25176_IDP_dMRI_TBSS_MO_Superior_corona_radiata_R	5.48e-06	0.0675564	4.5508	0.014845	4563	0.77437	-0.0140658	-0.286841	0.0490371	461	Brain dMRI	1	0.000914493
CRADD	25204_IDP_dMRI_TBSS_L1_Splenium_of_corpus_callosum	0.000679647	0.0505211	3.40001	0.0148591	4563	0.999661	-2.09e-05	-0.000425577	0.0491224	461	Brain dMRI	1	0.0401546
CRELD1	25442_IDP_dMRI_TBSS_ISOVF_Genu_of_corpus_callosum	0.000229952	0.0650349	3.6878	0.0176351	3228	0.0746157	0.105116	1.78913	0.0587524	318	Brain dMRI	1	0.0183859
CRELD1	25443_IDP_dMRI_TBSS_ISOVF_Body_of_corpus_callosum	0.0004868	0.0616203	3.4915	0.0176487	3228	0.0335872	0.126578	2.13494	0.0592889	318	Brain dMRI	1	0.0318242
CRHBP	25162_IDP_dMRI_TBSS_MO_Inferior_cerebellar_peduncle_R	0.000299579	0.0536995	3.61847	0.0148404	4563	0.0319656	0.102743	2.1517	0.0477494	461	Brain dMRI	1	0.0223551
CRHBP	25163_IDP_dMRI_TBSS_MO_Inferior_cerebellar_peduncle_L	0.000539522	0.0513909	3.4628	0.0148409	4563	0.429995	0.038083	0.789931	0.0482105	461	Brain dMRI	1	0.0341989
CRHBP	25184_IDP_dMRI_TBSS_MO_External_capsule_R	0.000219343	0.0548526	3.69861	0.0148306	4563	0.307949	0.0494092	1.02072	0.0484062	461	Brain dMRI	1	0.0177545
CRHBP	25185_IDP_dMRI_TBSS_MO_External_capsule_L	0.000812662	0.0497334	3.3507	0.0148427	4563	0.542317	0.0295592	0.609789	0.0484745	461	Brain dMRI	1	0.0454614
CRHBP	25203_IDP_dMRI_TBSS_L1_Body_of_corpus_callosum	0.000284548	-0.0538933	-3.63181	0.0148393	4563	0.627878	-0.0233395	-0.485056	0.0481172	461	Brain dMRI	1	0.0215361
CRHBP	25404_IDP_dMRI_TBSS_OD_Superior_cerebellar_peduncle_R	0.000494715	0.0517222	3.48612	0.0148366	4563	0.567195	-0.0272088	-0.572621	0.0475164	461	Brain dMRI	1	0.0321624
CRHBP	25405_IDP_dMRI_TBSS_OD_Superior_cerebellar_peduncle_L	0.000141474	0.056507	3.80882	0.0148358	4563	0.0824477	-0.0829539	-1.74064	0.0476572	461	Brain dMRI	1	0.0127562
CRHBP	25443_IDP_dMRI_TBSS_ISOVF_Body_of_corpus_callosum	0.000550436	-0.0513142	-3.45739	0.0148419	4563	0.156222	-0.0680487	-1.42033	0.0479106	461	Brain dMRI	1	0.0346974
CRHR1	25479_IDP_dMRI_TBSS_ISOVF_Fornix_cres+Stria_terminalis_L	0.000785673	-0.0498495	-3.36006	0.0148359	4563	0.198243	0.0607041	1.28852	0.0471115	461	Brain dMRI	1	0.0444232
CRISP3	25209_IDP_dMRI_TBSS_L1_Medial_lemniscus_L	0.000730029	0.0596381	3.38132	0.0176375	3228	0.614872	0.0299002	0.503664	0.0593653	318	Brain dMRI	1	0.0421767
CRISP3	25400_IDP_dMRI_TBSS_OD_Medial_lemniscus_R	0.000140512	-0.0672183	-3.81187	0.0176339	3228	0.760889	-0.0181875	-0.304595	0.0597104	318	Brain dMRI	1	0.0126885
CRKL	25176_IDP_dMRI_TBSS_MO_Superior_corona_radiata_R	2.74e-05	0.0623166	4.19862	0.0148422	4563	0.385067	0.0424516	0.869467	0.0488249	461	Brain dMRI	1	0.00347068
CRKL	25204_IDP_dMRI_TBSS_L1_Splenium_of_corpus_callosum	5.03e-05	0.0602329	4.05792	0.0148433	4563	0.89571	0.00641975	0.131159	0.0489464	461	Brain dMRI	1	0.00567771
CRKL	25240_IDP_dMRI_TBSS_L1_Superior_longitudinal_fasciculus_R	0.00037751	0.0528443	3.558	0.0148522	4563	0.0645434	0.089224	1.85307	0.0481493	461	Brain dMRI	1	0.0264647
CRKL	25443_IDP_dMRI_TBSS_ISOVF_Body_of_corpus_callosum	0.000314882	0.0535712	3.60551	0.0148581	4563	0.915749	-0.00516563	-0.105851	0.048801	461	Brain dMRI	1	0.0231948
CRLF1	25158_IDP_dMRI_TBSS_MO_Corticospinal_tract_R	0.000654814	0.0505141	3.4102	0.0148127	4563	0.129932	0.0730547	1.51722	0.0481505	461	Brain dMRI	1	0.0391186
CRLF1	25159_IDP_dMRI_TBSS_MO_Corticospinal_tract_L	1.8e-06	0.0708184	4.78058	0.0148138	4563	0.196557	0.0620112	1.29339	0.0479448	461	Brain dMRI	1	0.0003534
CRLF1	25306_IDP_dMRI_TBSS_L3_Inferior_cerebellar_peduncle_R	0.000207656	-0.054983	-3.71253	0.0148101	4563	0.91651	0.00505189	0.104891	0.0481632	461	Brain dMRI	1	0.0170366
CRLF1	25398_IDP_dMRI_TBSS_OD_Corticospinal_tract_R	8.5e-06	-0.0660435	-4.45719	0.0148173	4563	0.0529126	-0.0934138	-1.94088	0.0481296	461	Brain dMRI	1	0.00132226
CRLF1	25406_IDP_dMRI_TBSS_OD_Cerebral_peduncle_R	0.000898666	-0.049283	-3.32267	0.0148324	4563	0.0494093	-0.0945225	-1.9705	0.0479689	461	Brain dMRI	1	0.048714
CRTAC1	25167_IDP_dMRI_TBSS_MO_Cerebral_peduncle_L	0.000788567	0.0498109	3.35905	0.0148289	4563	0.893983	0.00638519	0.133343	0.0478853	461	Brain dMRI	1	0.0445327
CRYZL1	25176_IDP_dMRI_TBSS_MO_Superior_corona_radiata_R	0.000764535	0.0596091	3.36856	0.0176957	3228	0.389765	0.0506018	0.861308	0.0587499	318	Brain dMRI	1	0.0435753
CSF2RB	25115_IDP_dMRI_TBSS_MD_Inferior_cerebellar_peduncle_L	0.000130428	-0.0674847	-3.83032	0.0176186	3228	0.184724	-0.0759158	-1.32945	0.0571033	318	Brain dMRI	1	0.0119819
CSF3	25282_IDP_dMRI_TBSS_L2_Cingulum_cingulate_gyrus_R	0.000828719	0.0497242	3.34526	0.0148641	4563	0.741208	-0.0158672	-0.330463	0.048015	461	Brain dMRI	1	0.0460777
CSF3	25330_IDP_dMRI_TBSS_L3_Cingulum_cingulate_gyrus_R	0.00050192	0.0517547	3.48224	0.0148625	4563	0.350668	-0.0444398	-0.93429	0.0475653	461	Brain dMRI	1	0.0324944
CSPG4	25141_IDP_dMRI_TBSS_MD_Cingulum_hippocampus_L	0.000455391	-0.0620113	-3.50935	0.0176703	3228	0.0983134	0.0963507	1.65831	0.0581016	318	Brain dMRI	1	0.0303209
CSPG4	25218_IDP_dMRI_TBSS_L1_Posterior_limb_of_internal_capsule_R	0.000177321	-0.0663639	-3.75372	0.0176795	3228	0.778938	0.0165487	0.280959	0.0589007	318	Brain dMRI	1	0.0151541
CSPG4	25237_IDP_dMRI_TBSS_L1_Cingulum_hippocampus_L	0.000450442	-0.0620024	-3.51226	0.0176531	3228	0.251275	0.0666154	1.14951	0.0579514	318	Brain dMRI	1	0.0300739
CSPG4	25410_IDP_dMRI_TBSS_OD_Posterior_limb_of_internal_capsule_R	0.000246272	0.0648969	3.67024	0.0176819	3228	0.428853	0.0469279	0.792244	0.0592341	318	Brain dMRI	1	0.0193456
CSRP3	25332_IDP_dMRI_TBSS_L3_Cingulum_hippocampus_R	0.000450906	0.0619794	3.51199	0.017648	3228	0.792399	0.0158535	0.263435	0.0601799	318	Brain dMRI	1	0.0300971
CST1	25080_IDP_dMRI_TBSS_FA_Superior_corona_radiata_R	0.000236377	0.0648782	3.68075	0.0176263	3228	0.836287	0.0124198	0.206828	0.0600491	318	Brain dMRI	1	0.0187597
CST5	25254_IDP_dMRI_TBSS_L2_Corticospinal_tract_R	0.000837359	-0.0496234	-3.34238	0.0148467	4563	0.793784	-0.012597	-0.261559	0.0481614	461	Brain dMRI	1	0.0464111
CST5	25256_IDP_dMRI_TBSS_L2_Medial_lemniscus_R	0.000397527	-0.0526147	-3.54436	0.0148446	4563	0.684338	-0.0195921	-0.40682	0.048159	461	Brain dMRI	1	0.0274891
CST6	25216_IDP_dMRI_TBSS_L1_Anterior_limb_of_internal_capsule_R	0.000312029	-0.0535364	-3.60788	0.0148387	4563	0.677913	-0.0198832	-0.41559	0.0478433	461	Brain dMRI	1	0.0230405
CTBS	25456_IDP_dMRI_TBSS_ISOVF_Anterior_limb_of_internal_capsule_R	0.000722069	0.059851	3.38434	0.0176847	3228	0.557206	0.033778	0.587665	0.0574784	318	Brain dMRI	1	0.041871
CTNNA1	25094_IDP_dMRI_TBSS_FA_Fornix_cres+Stria_terminalis_R	0.00040272	-0.0625937	-3.54203	0.0176717	3228	0.18548	0.0777969	1.32716	0.0586192	318	Brain dMRI	1	0.0277501
CTRB1	25208_IDP_dMRI_TBSS_L1_Medial_lemniscus_R	0.000273064	-0.0540792	-3.64245	0.0148469	4563	0.715712	0.0174882	0.364431	0.0479877	461	Brain dMRI	1	0.0208888
CTRB1	25209_IDP_dMRI_TBSS_L1_Medial_lemniscus_L	8.76e-05	-0.0582538	-3.92621	0.0148372	4563	0.84208	-0.00953258	-0.199351	0.047818	461	Brain dMRI	1	0.0088044
CTSD	25069_IDP_dMRI_TBSS_FA_Superior_cerebellar_peduncle_L	0.000160337	-0.0560749	-3.77766	0.0148438	4563	0.0872024	-0.0816958	-1.71418	0.047659	461	Brain dMRI	1	0.0140325
CTSD	25090_IDP_dMRI_TBSS_FA_Cingulum_cingulate_gyrus_R	0.000817964	-0.0497331	-3.34889	0.0148506	4563	0.0778879	-0.0837699	-1.76721	0.0474023	461	Brain dMRI	1	0.0456648
CTSD	25094_IDP_dMRI_TBSS_FA_Fornix_cres+Stria_terminalis_R	0.000151842	-0.0562646	-3.79124	0.0148407	4563	0.0497154	-0.0933666	-1.96784	0.0474462	461	Brain dMRI	1	0.0134662
CTSD	25116_IDP_dMRI_TBSS_MD_Superior_cerebellar_peduncle_R	0.000887319	0.0494004	3.32622	0.0148518	4563	0.0944312	0.079947	1.6761	0.0476983	461	Brain dMRI	1	0.0483034
CTSD	25117_IDP_dMRI_TBSS_MD_Superior_cerebellar_peduncle_L	7.16e-05	0.0589962	3.97467	0.014843	4563	0.00965558	0.123116	2.59932	0.0473647	461	Brain dMRI	1	0.00750814
CTSD	25120_IDP_dMRI_TBSS_MD_Anterior_limb_of_internal_capsule_R	0.000246747	0.054443	3.66853	0.0148406	4563	0.0117577	0.11883	2.52992	0.04697	461	Brain dMRI	1	0.0193759
CTSD	25136_IDP_dMRI_TBSS_MD_External_capsule_R	4.62e-05	0.0605004	4.07808	0.0148355	4563	0.00634301	0.127025	2.7427	0.0463139	461	Brain dMRI	1	0.00530369
CTSD	25137_IDP_dMRI_TBSS_MD_External_capsule_L	0.000342623	0.0531862	3.58347	0.0148421	4563	0.0252421	0.106603	2.24536	0.0474771	461	Brain dMRI	1	0.0246696
CTSD	25149_IDP_dMRI_TBSS_MD_Uncinate_fasciculus_L	0.000539164	0.0513906	3.46298	0.01484	4563	0.0318688	0.102551	2.15292	0.0476334	461	Brain dMRI	1	0.0341812
CTSD	25181_IDP_dMRI_TBSS_MO_Posterior_thalamic_radiation_L	0.000120729	-0.0570867	-3.84798	0.0148355	4563	0.45536	-0.0356085	-0.747171	0.0476578	461	Brain dMRI	1	0.0112938
CTSD	25182_IDP_dMRI_TBSS_MO_Sagittal_stratum_R	0.000863817	-0.0494907	-3.33371	0.0148455	4563	0.000837809	-0.15879	-3.36326	0.0472132	461	Brain dMRI	1	0.0474266
CTSD	25232_IDP_dMRI_TBSS_L1_External_capsule_R	0.000887104	0.049374	3.32629	0.0148436	4563	0.061572	0.0872581	1.87416	0.0465585	461	Brain dMRI	1	0.0482934
CTSD	25260_IDP_dMRI_TBSS_L2_Superior_cerebellar_peduncle_R	0.000107976	0.0575276	3.87534	0.0148445	4563	0.0455864	0.0949903	2.00491	0.0473789	461	Brain dMRI	1	0.0103569
CTSD	25261_IDP_dMRI_TBSS_L2_Superior_cerebellar_peduncle_L	3.24e-06	0.0691343	4.66087	0.0148329	4563	0.00980553	0.123193	2.59394	0.0474926	461	Brain dMRI	1	0.000583914
CTSD	25280_IDP_dMRI_TBSS_L2_External_capsule_R	0.000213842	0.0549741	3.70508	0.0148375	4563	0.00122889	0.150558	3.25328	0.0462787	461	Brain dMRI	1	0.0174153
CTSD	25282_IDP_dMRI_TBSS_L2_Cingulum_cingulate_gyrus_R	0.000293482	0.0538016	3.6238	0.0148467	4563	0.239648	0.0558121	1.17746	0.0474002	461	Brain dMRI	1	0.022023
CTSD	25286_IDP_dMRI_TBSS_L2_Fornix_cres+Stria_terminalis_R	0.000226743	0.054747	3.69016	0.014836	4563	0.0507323	0.0927663	1.95911	0.0473512	461	Brain dMRI	1	0.0182028
CTSD	25293_IDP_dMRI_TBSS_L2_Uncinate_fasciculus_L	0.000550905	0.0513316	3.45716	0.0148479	4563	0.00134325	0.152678	3.2273	0.0473083	461	Brain dMRI	1	0.0347177
CTSD	25308_IDP_dMRI_TBSS_L3_Superior_cerebellar_peduncle_R	0.000340847	0.0532212	3.58483	0.0148462	4563	0.646327	0.0218172	0.459187	0.0475127	461	Brain dMRI	1	0.0245713
CTSD	25309_IDP_dMRI_TBSS_L3_Superior_cerebellar_peduncle_L	6.24e-06	0.0671002	4.52343	0.0148339	4563	0.0484444	0.0941879	1.97897	0.0475945	461	Brain dMRI	1	0.00102076
CTSD	25312_IDP_dMRI_TBSS_L3_Anterior_limb_of_internal_capsule_R	0.000118441	0.0571774	3.85269	0.0148409	4563	0.0237819	0.106987	2.26853	0.0471615	461	Brain dMRI	1	0.0111258
CTSD	25313_IDP_dMRI_TBSS_L3_Anterior_limb_of_internal_capsule_L	0.000658205	0.0506087	3.40879	0.0148466	4563	0.287922	0.0507678	1.06398	0.0477149	461	Brain dMRI	1	0.0392479
CTSD	25328_IDP_dMRI_TBSS_L3_External_capsule_R	0.000803553	0.0497919	3.35383	0.0148463	4563	0.00512251	0.130992	2.81338	0.0465605	461	Brain dMRI	1	0.0451235
CTSD	25334_IDP_dMRI_TBSS_L3_Fornix_cres+Stria_terminalis_R	0.000307459	0.0535855	3.61172	0.0148366	4563	0.0822947	0.08235	1.74151	0.0472866	461	Brain dMRI	1	0.0227962
CTSD	25339_IDP_dMRI_TBSS_L3_Superior_fronto-occipital_fasciculus_L	0.000663053	0.0505847	3.40678	0.0148482	4563	0.165481	0.0658665	1.38918	0.0474138	461	Brain dMRI	1	0.0394695
CTSD	25386_IDP_dMRI_TBSS_ICVF_Superior_fronto-occipital_fasciculus_R	0.000759361	-0.0500401	-3.36949	0.0148509	4563	0.217225	-0.0589698	-1.23572	0.0477212	461	Brain dMRI	1	0.0433737
CTSD	25387_IDP_dMRI_TBSS_ICVF_Superior_fronto-occipital_fasciculus_L	0.00052097	-0.0515351	-3.47223	0.0148421	4563	0.0306815	-0.102994	-2.16818	0.0475026	461	Brain dMRI	1	0.033356
CTSD	25421_IDP_dMRI_TBSS_OD_Posterior_thalamic_radiation_L	0.000762811	0.0500005	3.36823	0.0148447	4563	0.361513	0.0430936	0.913439	0.0471773	461	Brain dMRI	1	0.0435101
CTSD	25422_IDP_dMRI_TBSS_OD_Sagittal_stratum_R	0.000190764	0.055396	3.73401	0.0148355	4563	0.47639	0.0334937	0.712733	0.0469933	461	Brain dMRI	1	0.0159915
CTSD	25473_IDP_dMRI_TBSS_ISOVF_External_capsule_L	0.000347403	0.0531404	3.57984	0.0148443	4563	0.665924	-0.0204369	-0.432041	0.0473032	461	Brain dMRI	1	0.0249176
CTSD	25485_IDP_dMRI_TBSS_ISOVF_Uncinate_fasciculus_L	0.000396689	0.0526251	3.54492	0.0148452	4563	0.748755	0.0152544	0.320482	0.0475985	461	Brain dMRI	1	0.0274479
CTSS	25416_IDP_dMRI_TBSS_OD_Superior_corona_radiata_R	0.000488457	-0.0517615	-3.48954	0.0148334	4563	0.602215	-0.0247872	-0.521596	0.0475219	461	Brain dMRI	1	0.0318966
CTSS	25422_IDP_dMRI_TBSS_OD_Sagittal_stratum_R	0.00017851	0.055613	3.75074	0.0148272	4563	0.268326	-0.0519534	-1.10833	0.0468754	461	Brain dMRI	1	0.0152294
CWC15	25141_IDP_dMRI_TBSS_MD_Cingulum_hippocampus_L	0.000592016	-0.0608013	-3.43868	0.0176816	3228	0.924401	0.00552857	0.0949722	0.0582126	318	Brain dMRI	1	0.0364889
CX3CL1	25425_IDP_dMRI_TBSS_OD_External_capsule_L	0.000731744	-0.0501564	-3.37971	0.0148405	4563	0.940729	-0.00358546	-0.074396	0.0481942	461	Brain dMRI	1	0.0422501
CXADR	25408_IDP_dMRI_TBSS_OD_Anterior_limb_of_internal_capsule_R	0.000181103	0.0556414	3.74711	0.0148491	4563	0.0934271	-0.0819897	-1.68124	0.0487673	461	Brain dMRI	1	0.015392
CXADR	25409_IDP_dMRI_TBSS_OD_Anterior_limb_of_internal_capsule_L	0.000491196	0.0518048	3.48804	0.0148521	4563	0.00208048	-0.149475	-3.09697	0.0482649	461	Brain dMRI	1	0.0320107
CXCL1	25148_IDP_dMRI_TBSS_MD_Uncinate_fasciculus_R	0.000527152	0.0515394	3.46905	0.0148569	4563	0.480469	0.0340124	0.70615	0.048166	461	Brain dMRI	1	0.0336362
CXCL10	25414_IDP_dMRI_TBSS_OD_Anterior_corona_radiata_R	0.000125579	-0.0569156	-3.83829	0.0148284	4563	0.692699	0.0191582	0.395455	0.0484458	461	Brain dMRI	1	0.011642
CXCL13	25222_IDP_dMRI_TBSS_L1_Anterior_corona_radiata_R	0.000409054	0.0525586	3.5368	0.0148605	4563	0.794333	-0.012531	-0.260847	0.0480396	461	Brain dMRI	1	0.0280682
CXCL13	25414_IDP_dMRI_TBSS_OD_Anterior_corona_radiata_R	0.000689234	-0.0504663	-3.39617	0.0148598	4563	0.715218	0.017518	0.365092	0.0479825	461	Brain dMRI	1	0.0405348
CXCL14	25237_IDP_dMRI_TBSS_L1_Cingulum_hippocampus_L	0.000487196	0.0517594	3.49023	0.0148298	4563	0.195125	-0.0613688	-1.29755	0.0472961	461	Brain dMRI	1	0.0318413
CXCL14	25363_IDP_dMRI_TBSS_ICVF_Posterior_limb_of_internal_capsule_L	2.94e-05	-0.0620109	-4.18202	0.014828	4563	0.440166	-0.0370224	-0.772615	0.0479183	461	Brain dMRI	1	0.00368403
CXCL14	25365_IDP_dMRI_TBSS_ICVF_Retrolenticular_part_of_internal_capsule_L	0.000667602	-0.0505419	-3.40491	0.0148438	4563	0.934509	-0.00394345	-0.08222	0.0479622	461	Brain dMRI	1	0.0396658
CXCL14	25376_IDP_dMRI_TBSS_ICVF_External_capsule_R	0.000482145	-0.051842	-3.49302	0.0148416	4563	0.186864	-0.0633519	-1.32198	0.0479221	461	Brain dMRI	1	0.0315953
CXCL14	25377_IDP_dMRI_TBSS_ICVF_External_capsule_L	0.000268503	-0.0541162	-3.6468	0.0148394	4563	0.351398	-0.0450311	-0.932873	0.0482714	461	Brain dMRI	1	0.020636
CXCL17	25089_IDP_dMRI_TBSS_FA_External_capsule_L	0.000165514	-0.0561181	-3.76971	0.0148866	4563	0.774556	-0.0141845	-0.286597	0.0494927	461	Brain dMRI	1	0.0143787
CXCL17	25094_IDP_dMRI_TBSS_FA_Fornix_cres+Stria_terminalis_R	0.000476466	-0.0520643	-3.49619	0.0148917	4563	0.321065	-0.0486811	-0.993394	0.0490048	461	Brain dMRI	1	0.0313273
CXCL17	25095_IDP_dMRI_TBSS_FA_Fornix_cres+Stria_terminalis_L	2.04e-06	-0.0707346	-4.75556	0.0148741	4563	0.282664	-0.0524848	-1.07567	0.0487925	461	Brain dMRI	1	0.000393257
CXCL17	25120_IDP_dMRI_TBSS_MD_Anterior_limb_of_internal_capsule_R	8.69e-05	0.0584679	3.92801	0.0148849	4563	0.1047	0.078951	1.62585	0.0485599	461	Brain dMRI	1	0.00875019
CXCL17	25168_IDP_dMRI_TBSS_MO_Anterior_limb_of_internal_capsule_R	0.000206273	0.0552837	3.71423	0.0148843	4563	0.273983	0.0536436	1.09531	0.0489759	461	Brain dMRI	1	0.0169567
CXCL17	25186_IDP_dMRI_TBSS_MO_Cingulum_cingulate_gyrus_R	0.000521073	-0.0516895	-3.47218	0.0148868	4563	0.926226	-0.00450127	-0.0926476	0.0485849	461	Brain dMRI	1	0.0333613
CXCL17	25191_IDP_dMRI_TBSS_MO_Fornix_cres+Stria_terminalis_L	0.000461952	-0.0522026	-3.50446	0.014896	4563	0.873236	-0.00783893	-0.159643	0.049103	461	Brain dMRI	1	0.0306188
CXCL17	25216_IDP_dMRI_TBSS_L1_Anterior_limb_of_internal_capsule_R	0.000740045	0.0502774	3.3766	0.01489	4563	0.0484797	0.0961293	1.97865	0.0485832	461	Brain dMRI	1	0.0425856
CXCL17	25260_IDP_dMRI_TBSS_L2_Superior_cerebellar_peduncle_R	0.000576357	0.05132	3.44494	0.0148972	4563	0.00860809	0.128298	2.63911	0.0486142	461	Brain dMRI	1	0.0358242
CXCL17	25281_IDP_dMRI_TBSS_L2_External_capsule_L	0.000523088	0.0516813	3.47114	0.0148889	4563	0.180063	0.0656716	1.3427	0.0489101	461	Brain dMRI	1	0.0334554
CXCL17	25286_IDP_dMRI_TBSS_L2_Fornix_cres+Stria_terminalis_R	0.000277292	0.0541555	3.63849	0.0148841	4563	0.0482797	0.0965308	1.98042	0.0487425	461	Brain dMRI	1	0.0211165
CXCL17	25287_IDP_dMRI_TBSS_L2_Fornix_cres+Stria_terminalis_L	0.000110513	0.0575627	3.86967	0.0148754	4563	0.0290168	0.106423	2.19045	0.048585	461	Brain dMRI	1	0.010544
CXCL17	25312_IDP_dMRI_TBSS_L3_Anterior_limb_of_internal_capsule_R	7.99e-05	0.0587774	3.94818	0.0148872	4563	0.112809	0.0773714	1.58887	0.0486957	461	Brain dMRI	1	0.00820794
CXCL17	25313_IDP_dMRI_TBSS_L3_Anterior_limb_of_internal_capsule_L	0.000170468	0.0560208	3.76232	0.01489	4563	0.0144464	0.119964	2.45573	0.0488504	461	Brain dMRI	1	0.014709
CXCL17	25319_IDP_dMRI_TBSS_L3_Anterior_corona_radiata_L	0.000620551	0.0510177	3.42487	0.0148963	4563	0.0329389	0.103646	2.13959	0.0484423	461	Brain dMRI	1	0.0376754
CXCL17	25321_IDP_dMRI_TBSS_L3_Superior_corona_radiata_L	0.000805663	0.0499543	3.3531	0.0148979	4563	0.0215198	0.112773	2.30699	0.0488831	461	Brain dMRI	1	0.045204
CXCL17	25358_IDP_dMRI_TBSS_ICVF_Cerebral_peduncle_R	4.25e-05	0.0609825	4.09736	0.0148834	4563	0.779908	-0.0137729	-0.279611	0.0492575	461	Brain dMRI	1	0.00496337
CXCL17	25405_IDP_dMRI_TBSS_OD_Superior_cerebellar_peduncle_L	0.000664201	0.0507302	3.40631	0.014893	4563	0.224792	0.0591607	1.2156	0.0486681	461	Brain dMRI	1	0.0395165
CXCL17	25406_IDP_dMRI_TBSS_OD_Cerebral_peduncle_R	0.000552096	0.0514757	3.45658	0.0148921	4563	0.872224	0.00792511	0.160928	0.0492463	461	Brain dMRI	1	0.0347693
CXCL17	25431_IDP_dMRI_TBSS_OD_Fornix_cres+Stria_terminalis_L	4.28e-05	0.0609518	4.09594	0.014881	4563	0.648604	-0.0221665	-0.456015	0.048609	461	Brain dMRI	1	0.00498615
CXCL17	25442_IDP_dMRI_TBSS_ISOVF_Genu_of_corpus_callosum	0.000108507	0.0576045	3.87415	0.0148689	4563	0.865333	-0.00816231	-0.169689	0.0481017	461	Brain dMRI	1	0.0103938
CXCL17	25443_IDP_dMRI_TBSS_ISOVF_Body_of_corpus_callosum	9.91e-05	0.0580106	3.89618	0.0148891	4563	0.704343	0.018585	0.379712	0.0489449	461	Brain dMRI	1	0.00969044
CXCL17	25456_IDP_dMRI_TBSS_ISOVF_Anterior_limb_of_internal_capsule_R	0.000358386	0.053158	3.57167	0.0148832	4563	0.383483	0.0423201	0.872371	0.0485115	461	Brain dMRI	1	0.0254911
CXCL17	25457_IDP_dMRI_TBSS_ISOVF_Anterior_limb_of_internal_capsule_L	3.23e-06	0.069326	4.66122	0.0148729	4563	0.106601	0.079214	1.61698	0.0489889	461	Brain dMRI	1	0.000583055
CXCL17	25466_IDP_dMRI_TBSS_ISOVF_Posterior_corona_radiata_R	7.98e-05	0.0587939	3.94864	0.0148896	4563	0.524952	-0.0311217	-0.636239	0.0489152	461	Brain dMRI	1	0.00819621
CXCL17	25476_IDP_dMRI_TBSS_ISOVF_Cingulum_hippocampus_R	0.000219918	0.0550586	3.69795	0.014889	4563	0.204831	-0.0623616	-1.26979	0.0491116	461	Brain dMRI	1	0.0177884
CXCL17	25480_IDP_dMRI_TBSS_ISOVF_Superior_longitudinal_fasciculus_R	0.000591398	0.0511938	3.43795	0.0148908	4563	0.251695	-0.0562674	-1.14776	0.0490238	461	Brain dMRI	1	0.0364672
CXCL9	25106_IDP_dMRI_TBSS_MD_Genu_of_corpus_callosum	0.000338545	0.0532235	3.5866	0.0148395	4563	0.500117	0.0335827	0.674865	0.0497621	461	Brain dMRI	1	0.024449
CXCL9	25107_IDP_dMRI_TBSS_MD_Body_of_corpus_callosum	0.000402954	0.0525552	3.54078	0.0148429	4563	0.576405	0.0278343	0.559062	0.0497875	461	Brain dMRI	1	0.0277588
CXCL9	25204_IDP_dMRI_TBSS_L1_Splenium_of_corpus_callosum	0.000897334	0.0492945	3.32308	0.014834	4563	0.56675	0.0286243	0.573278	0.049931	461	Brain dMRI	1	0.0486607
CXCL9	25222_IDP_dMRI_TBSS_L1_Anterior_corona_radiata_R	0.000679659	0.050435	3.4	0.0148338	4563	0.550158	0.0297405	0.597985	0.0497345	461	Brain dMRI	1	0.0401546
CXCL9	25368_IDP_dMRI_TBSS_ICVF_Superior_corona_radiata_R	0.000538549	-0.0514046	-3.46329	0.0148427	4563	0.24253	-0.0583515	-1.17026	0.0498619	461	Brain dMRI	1	0.0341507
CXCL9	25376_IDP_dMRI_TBSS_ICVF_External_capsule_R	0.000501478	-0.0516748	-3.48248	0.0148385	4563	0.197266	-0.0643262	-1.29134	0.0498137	461	Brain dMRI	1	0.0324731
CXCL9	25377_IDP_dMRI_TBSS_ICVF_External_capsule_L	0.000769558	-0.0499463	-3.3658	0.0148394	4563	0.462673	-0.0368953	-0.735097	0.050191	461	Brain dMRI	1	0.0437773
CXCL9	25385_IDP_dMRI_TBSS_ICVF_Superior_longitudinal_fasciculus_L	0.00045962	-0.0520207	-3.50581	0.0148384	4563	0.214856	-0.0615402	-1.24212	0.0495445	461	Brain dMRI	1	0.0305097
CXCL9	25442_IDP_dMRI_TBSS_ISOVF_Genu_of_corpus_callosum	0.000120994	0.0570063	3.84744	0.0148167	4563	0.495437	-0.0333696	-0.682257	0.0489106	461	Brain dMRI	1	0.0113117
CXCL9	25443_IDP_dMRI_TBSS_ISOVF_Body_of_corpus_callosum	0.00080242	0.049786	3.35422	0.0148428	4563	0.309561	-0.050604	-1.01732	0.0497424	461	Brain dMRI	1	0.0450778
DAB2	25176_IDP_dMRI_TBSS_MO_Superior_corona_radiata_R	0.000513121	0.0515779	3.47631	0.014837	4563	0.277713	0.0527804	1.08682	0.0485641	461	Brain dMRI	1	0.0330028
DAB2	25204_IDP_dMRI_TBSS_L1_Splenium_of_corpus_callosum	0.000184601	0.0555097	3.74229	0.0148331	4563	0.879651	0.00737927	0.151499	0.0487082	461	Brain dMRI	1	0.0156054
DAB2	25240_IDP_dMRI_TBSS_L1_Superior_longitudinal_fasciculus_R	0.00042447	0.0523347	3.52699	0.0148384	4563	0.0274251	0.105852	2.2128	0.0478363	461	Brain dMRI	1	0.0288261
DAG1	25176_IDP_dMRI_TBSS_MO_Superior_corona_radiata_R	0.000111366	0.0574437	3.86778	0.0148518	4563	0.201131	0.0625725	1.28026	0.048875	461	Brain dMRI	1	0.0106079
DAG1	25240_IDP_dMRI_TBSS_L1_Superior_longitudinal_fasciculus_R	0.000667967	0.0505923	3.40476	0.0148593	4563	0.0685562	0.0881007	1.82582	0.0482526	461	Brain dMRI	1	0.0396829
DAPK2	25245_IDP_dMRI_TBSS_L1_Uncinate_fasciculus_L	0.000334386	0.0635146	3.59098	0.0176873	3228	0.686265	-0.0244044	-0.404325	0.0603582	318	Brain dMRI	1	0.0242409
DAPP1	25083_IDP_dMRI_TBSS_FA_Posterior_corona_radiata_L	0.000248968	-0.0544322	-3.66623	0.0148469	4563	0.108261	-0.0781579	-1.60934	0.0485652	461	Brain dMRI	1	0.019502
DAPP1	25108_IDP_dMRI_TBSS_MD_Splenium_of_corpus_callosum	0.000482396	0.0518544	3.49288	0.0148457	4563	0.357809	0.0446967	0.920515	0.0485562	461	Brain dMRI	1	0.0316073
DAPP1	25126_IDP_dMRI_TBSS_MD_Anterior_corona_radiata_R	0.000208117	0.0551141	3.71197	0.0148477	4563	0.0178554	0.114832	2.37755	0.0482985	461	Brain dMRI	1	0.0170685
DAPP1	25130_IDP_dMRI_TBSS_MD_Posterior_corona_radiata_R	0.000913443	0.0492793	3.3181	0.0148516	4563	0.0473324	0.0956873	1.9889	0.0481106	461	Brain dMRI	1	0.0492863
DAPP1	25131_IDP_dMRI_TBSS_MD_Posterior_corona_radiata_L	0.000917354	0.0492631	3.31691	0.0148521	4563	0.0522371	0.0939748	1.94646	0.0482799	461	Brain dMRI	1	0.0494331
DAPP1	25139_IDP_dMRI_TBSS_MD_Cingulum_cingulate_gyrus_L	0.00080124	0.0498086	3.35463	0.0148477	4563	0.0154669	0.115104	2.43076	0.0473533	461	Brain dMRI	1	0.045027
DAPP1	25176_IDP_dMRI_TBSS_MO_Superior_corona_radiata_R	0.000122978	0.0570248	3.84344	0.0148369	4563	0.495992	0.0330724	0.681378	0.0485375	461	Brain dMRI	1	0.0114571
DAPP1	25203_IDP_dMRI_TBSS_L1_Body_of_corpus_callosum	0.000810985	0.049768	3.35127	0.0148505	4563	0.879027	0.00740251	0.152291	0.0486076	461	Brain dMRI	1	0.0453949
DAPP1	25204_IDP_dMRI_TBSS_L1_Splenium_of_corpus_callosum	5.84e-05	0.0596773	4.02305	0.0148338	4563	0.979271	0.00126458	0.0259971	0.0486431	461	Brain dMRI	1	0.00639195
DAPP1	25222_IDP_dMRI_TBSS_L1_Anterior_corona_radiata_R	0.000463296	0.0519978	3.50368	0.0148409	4563	0.0672787	0.0885416	1.83435	0.0482687	461	Brain dMRI	1	0.0306853
DAPP1	25223_IDP_dMRI_TBSS_L1_Anterior_corona_radiata_L	0.0002379	0.0546053	3.67788	0.0148469	4563	0.0496724	0.0948469	1.96821	0.0481893	461	Brain dMRI	1	0.0188517
DAPP1	25240_IDP_dMRI_TBSS_L1_Superior_longitudinal_fasciculus_R	8.84e-05	0.0582217	3.92386	0.0148379	4563	0.0194779	0.111942	2.34488	0.0477388	461	Brain dMRI	1	0.00887037
DAPP1	25241_IDP_dMRI_TBSS_L1_Superior_longitudinal_fasciculus_L	0.000904769	0.0493158	3.32077	0.0148507	4563	0.141871	0.071617	1.47151	0.0486692	461	Brain dMRI	1	0.048945
DAPP1	25255_IDP_dMRI_TBSS_L2_Corticospinal_tract_L	0.000685939	0.0504286	3.39748	0.0148429	4563	0.0643788	0.0890456	1.85422	0.0480234	461	Brain dMRI	1	0.0404068
DAPP1	25318_IDP_dMRI_TBSS_L3_Anterior_corona_radiata_R	0.000655854	0.0506445	3.40976	0.0148528	4563	0.0449051	0.0971251	2.01129	0.0482899	461	Brain dMRI	1	0.0391562
DAPP1	25320_IDP_dMRI_TBSS_L3_Superior_corona_radiata_R	0.000197994	0.0553072	3.72461	0.0148491	4563	0.131619	0.0736388	1.51056	0.0487492	461	Brain dMRI	1	0.0164459
DAPP1	25322_IDP_dMRI_TBSS_L3_Posterior_corona_radiata_R	0.000808121	0.0497921	3.35225	0.0148533	4563	0.122166	0.0750912	1.54873	0.0484856	461	Brain dMRI	1	0.0452979
DAPP1	25323_IDP_dMRI_TBSS_L3_Posterior_corona_radiata_L	0.00054727	0.0513679	3.45895	0.0148507	4563	0.102996	0.0793214	1.6339	0.0485472	461	Brain dMRI	1	0.0345496
DAPP1	25370_IDP_dMRI_TBSS_ICVF_Posterior_corona_radiata_R	0.000500056	-0.0517215	-3.48324	0.0148487	4563	0.0911829	-0.0821592	-1.69291	0.0485315	461	Brain dMRI	1	0.0324108
DAPP1	25443_IDP_dMRI_TBSS_ISOVF_Body_of_corpus_callosum	0.000433494	0.0522899	3.5214	0.0148492	4563	0.66673	0.020895	0.430931	0.048488	461	Brain dMRI	1	0.0292704
DARS1	25176_IDP_dMRI_TBSS_MO_Superior_corona_radiata_R	0.000435384	0.0522968	3.52024	0.014856	4563	0.55101	0.0289174	0.596707	0.0484616	461	Brain dMRI	1	0.0293627
DBI	25240_IDP_dMRI_TBSS_L1_Superior_longitudinal_fasciculus_R	0.000818143	0.0497597	3.34883	0.0148588	4563	0.0662245	0.0885563	1.84149	0.0480895	461	Brain dMRI	1	0.0456724
DBNL	25108_IDP_dMRI_TBSS_MD_Splenium_of_corpus_callosum	0.000918577	0.0493105	3.31653	0.0148681	4563	0.454742	0.0366322	0.748196	0.0489606	461	Brain dMRI	1	0.0494782
DBNL	25176_IDP_dMRI_TBSS_MO_Superior_corona_radiata_R	0.00011364	0.0573903	3.86284	0.014857	4563	0.331515	0.0475369	0.972143	0.048899	461	Brain dMRI	1	0.010777
DBNL	25204_IDP_dMRI_TBSS_L1_Splenium_of_corpus_callosum	1.79e-05	0.0637797	4.29478	0.0148505	4563	0.920967	0.00486752	0.0992729	0.0490317	461	Brain dMRI	1	0.00245014
DBNL	25443_IDP_dMRI_TBSS_ISOVF_Body_of_corpus_callosum	0.000398028	0.0526973	3.54403	0.0148693	4563	0.996419	-0.00021952	-0.00449042	0.0488862	461	Brain dMRI	1	0.0275128
DCDC2C	25409_IDP_dMRI_TBSS_OD_Anterior_limb_of_internal_capsule_L	0.000780386	-0.0593939	-3.36288	0.0176616	3228	0.840273	0.0119909	0.201722	0.0594427	318	Brain dMRI	1	0.0442064
DCN	25136_IDP_dMRI_TBSS_MD_External_capsule_R	0.000142471	-0.0565565	-3.80708	0.0148556	4563	0.615913	0.0235752	0.502008	0.0469618	461	Brain dMRI	1	0.0128269
DCN	25138_IDP_dMRI_TBSS_MD_Cingulum_cingulate_gyrus_R	0.000745662	-0.0501471	-3.37451	0.0148605	4563	0.939549	0.00359183	0.0758796	0.047336	461	Brain dMRI	1	0.0428066
DCN	25139_IDP_dMRI_TBSS_MD_Cingulum_cingulate_gyrus_L	0.000793999	-0.0498913	-3.35714	0.0148612	4563	0.920242	0.00470935	0.100187	0.0470058	461	Brain dMRI	1	0.0447518
DCN	25202_IDP_dMRI_TBSS_L1_Genu_of_corpus_callosum	0.000432127	-0.0523458	-3.52224	0.0148615	4563	0.496944	0.0325242	0.679872	0.0478388	461	Brain dMRI	1	0.0292008
DCN	25203_IDP_dMRI_TBSS_L1_Body_of_corpus_callosum	0.000227616	-0.0548217	-3.68918	0.0148601	4563	0.404923	0.0399271	0.833665	0.0478934	461	Brain dMRI	1	0.0182539
DCN	25216_IDP_dMRI_TBSS_L1_Anterior_limb_of_internal_capsule_R	0.000103371	-0.0577185	-3.88598	0.014853	4563	0.689365	0.0190645	0.399981	0.0476635	461	Brain dMRI	1	0.0100048
DCN	25222_IDP_dMRI_TBSS_L1_Anterior_corona_radiata_R	0.000300398	-0.0537349	-3.61776	0.0148531	4563	0.987341	-0.000758468	-0.0158749	0.0477778	461	Brain dMRI	1	0.0223953
DCN	25223_IDP_dMRI_TBSS_L1_Anterior_corona_radiata_L	0.000493501	-0.0518231	-3.48678	0.0148627	4563	0.6071	0.0245522	0.514588	0.0477124	461	Brain dMRI	1	0.0321025
DCN	25232_IDP_dMRI_TBSS_L1_External_capsule_R	5.46e-05	-0.0599864	-4.03904	0.0148517	4563	0.958687	-0.00243663	-0.0518314	0.0470106	461	Brain dMRI	1	0.00605406
DCN	25235_IDP_dMRI_TBSS_L1_Cingulum_cingulate_gyrus_L	0.000340982	-0.0532558	-3.58472	0.0148563	4563	0.715768	-0.0171604	-0.364355	0.047098	461	Brain dMRI	1	0.0245782
DCN	25255_IDP_dMRI_TBSS_L2_Corticospinal_tract_L	5.74e-05	-0.0597968	-4.02703	0.0148489	4563	0.673364	0.0200488	0.421819	0.0475293	461	Brain dMRI	1	0.00630626
DCN	25328_IDP_dMRI_TBSS_L3_External_capsule_R	0.0007695	-0.0500255	-3.36582	0.0148628	4563	0.209227	0.0593071	1.25754	0.0471613	461	Brain dMRI	1	0.0437773
DCN	25447_IDP_dMRI_TBSS_ISOVF_Corticospinal_tract_L	0.000281894	-0.0539913	-3.63423	0.0148563	4563	0.7223	-0.0168665	-0.355614	0.0474293	461	Brain dMRI	1	0.0213833
DCN	25462_IDP_dMRI_TBSS_ISOVF_Anterior_corona_radiata_R	0.000372042	-0.0529048	-3.56184	0.0148532	4563	0.400905	-0.0400309	-0.840823	0.0476092	461	Brain dMRI	1	0.026196
DCN	25463_IDP_dMRI_TBSS_ISOVF_Anterior_corona_radiata_L	2.01e-05	-0.0633592	-4.26794	0.0148454	4563	0.210288	-0.0599504	-1.25461	0.0477841	461	Brain dMRI	1	0.00270329
DCN	25475_IDP_dMRI_TBSS_ISOVF_Cingulum_cingulate_gyrus_L	0.000292899	-0.0538555	-3.62432	0.0148595	4563	0.0756564	-0.0843574	-1.78068	0.0473737	461	Brain dMRI	1	0.0219948
DCN	25481_IDP_dMRI_TBSS_ISOVF_Superior_longitudinal_fasciculus_L	0.000231582	-0.0547545	-3.68476	0.0148597	4563	0.106241	-0.0778109	-1.61865	0.0480716	461	Brain dMRI	1	0.0184765
DCTN1	25176_IDP_dMRI_TBSS_MO_Superior_corona_radiata_R	0.000104947	0.0576435	3.88229	0.0148478	4563	0.962738	0.00226396	0.0467442	0.0484329	461	Brain dMRI	1	0.0101318
DCTPP1	25141_IDP_dMRI_TBSS_MD_Cingulum_hippocampus_L	0.00042935	-0.052283	-3.52395	0.0148365	4563	0.000371359	0.1699	3.58755	0.0473583	461	Brain dMRI	1	0.0290726
DCXR	25096_IDP_dMRI_TBSS_FA_Superior_longitudinal_fasciculus_R	4.14e-05	0.0611057	4.10332	0.0148918	4563	0.505845	-0.032064	-0.665869	0.0481536	461	Brain dMRI	1	0.00486369
DCXR	25097_IDP_dMRI_TBSS_FA_Superior_longitudinal_fasciculus_L	0.000208553	0.0552853	3.71144	0.0148959	4563	0.877785	-0.00740077	-0.153867	0.0480984	461	Brain dMRI	1	0.0170928
DCXR	25176_IDP_dMRI_TBSS_MO_Superior_corona_radiata_R	0.000166679	0.0560928	3.76795	0.0148868	4563	0.867862	0.00803179	0.166473	0.0482469	461	Brain dMRI	1	0.0144557
DCXR	25192_IDP_dMRI_TBSS_MO_Superior_longitudinal_fasciculus_R	0.000893959	0.0494999	3.32414	0.0148911	4563	0.948083	0.00314222	0.0651513	0.0482296	461	Brain dMRI	1	0.0485342
DCXR	25193_IDP_dMRI_TBSS_MO_Superior_longitudinal_fasciculus_L	6.87e-05	0.0593173	3.98428	0.0148878	4563	0.382085	0.0421224	0.87494	0.0481431	461	Brain dMRI	1	0.00727377
DCXR	25416_IDP_dMRI_TBSS_OD_Superior_corona_radiata_R	0.000139915	-0.0567533	-3.81157	0.0148897	4563	0.450858	0.0363894	0.75466	0.0482196	461	Brain dMRI	1	0.012648
DCXR	25432_IDP_dMRI_TBSS_OD_Superior_longitudinal_fasciculus_R	0.000378747	-0.0529759	-3.55714	0.0148929	4563	0.928675	0.0043252	0.089564	0.0482918	461	Brain dMRI	1	0.026528
DCXR	25433_IDP_dMRI_TBSS_OD_Superior_longitudinal_fasciculus_L	0.000289521	-0.0540236	-3.62732	0.0148935	4563	0.256079	-0.0549293	-1.13719	0.0483026	461	Brain dMRI	1	0.0218024
DDAH1	25176_IDP_dMRI_TBSS_MO_Superior_corona_radiata_R	0.000803549	0.04982	3.35383	0.0148547	4563	0.490823	0.0333241	0.689579	0.0483252	461	Brain dMRI	1	0.0451235
DDAH1	25240_IDP_dMRI_TBSS_L1_Superior_longitudinal_fasciculus_R	0.000840326	0.0496423	3.34139	0.0148568	4563	0.208362	0.0601507	1.25994	0.0477411	461	Brain dMRI	1	0.046528
DDAH1	25416_IDP_dMRI_TBSS_OD_Superior_corona_radiata_R	0.000931105	-0.0492225	-3.31274	0.0148585	4563	0.54018	-0.0296292	-0.61302	0.0483331	461	Brain dMRI	1	0.0499122
DDI2	25097_IDP_dMRI_TBSS_FA_Superior_longitudinal_fasciculus_L	8.86e-05	0.069279	3.92498	0.0176508	3228	0.572735	-0.0325133	-0.564656	0.0575806	318	Brain dMRI	1	0.00887968
DDI2	25255_IDP_dMRI_TBSS_L2_Corticospinal_tract_L	0.000472019	-0.0618089	-3.49976	0.0176609	3228	0.543966	-0.0356049	-0.607529	0.058606	318	Brain dMRI	1	0.0311155
DDI2	25289_IDP_dMRI_TBSS_L2_Superior_longitudinal_fasciculus_L	0.000316072	-0.0636473	-3.60569	0.0176519	3228	0.44421	0.0438531	0.76613	0.0572398	318	Brain dMRI	1	0.0232625
DDI2	25359_IDP_dMRI_TBSS_ICVF_Cerebral_peduncle_L	0.000163894	0.0666141	3.77349	0.0176532	3228	0.595431	0.0308671	0.531557	0.0580691	318	Brain dMRI	1	0.0142734
DDT	25113_IDP_dMRI_TBSS_MD_Medial_lemniscus_L	0.000773218	-0.0593588	-3.36544	0.0176378	3228	0.235951	-0.0701141	-1.18758	0.0590394	318	Brain dMRI	1	0.0439243
DDT	25257_IDP_dMRI_TBSS_L2_Medial_lemniscus_L	0.000688782	-0.0599542	-3.39732	0.0176475	3228	0.281468	-0.0638865	-1.079	0.0592092	318	Brain dMRI	1	0.0405203
DDT	25350_IDP_dMRI_TBSS_ICVF_Corticospinal_tract_R	0.000388623	0.062643	3.55145	0.0176387	3228	0.168448	0.0805949	1.38059	0.0583773	318	Brain dMRI	1	0.0270428
DDT	25359_IDP_dMRI_TBSS_ICVF_Cerebral_peduncle_L	1.96e-05	0.0753691	4.27539	0.0176286	3228	0.486586	0.0409614	0.696622	0.0588	318	Brain dMRI	1	0.00265031
DDX25	25084_IDP_dMRI_TBSS_FA_Posterior_thalamic_radiation_R	0.000208228	-0.0654935	-3.71309	0.0176385	3228	0.609297	0.030014	0.511622	0.0586643	318	Brain dMRI	1	0.017073
DDX25	25273_IDP_dMRI_TBSS_L2_Superior_corona_radiata_L	0.000625374	0.0603654	3.42375	0.0176314	3228	0.387137	-0.0510781	-0.866099	0.0589749	318	Brain dMRI	1	0.0378882
DDX25	25276_IDP_dMRI_TBSS_L2_Posterior_thalamic_radiation_R	0.000190077	0.0659031	3.7362	0.0176391	3228	0.584954	-0.0323174	-0.546763	0.0591069	318	Brain dMRI	1	0.0159496
DDX25	25314_IDP_dMRI_TBSS_L3_Posterior_limb_of_internal_capsule_R	0.000608619	0.0605076	3.43116	0.0176348	3228	0.244304	0.0687854	1.16662	0.0589614	318	Brain dMRI	1	0.0371728
DDX25	25323_IDP_dMRI_TBSS_L3_Posterior_corona_radiata_L	0.000530699	0.061181	3.46828	0.0176401	3228	0.474812	-0.0421805	-0.715584	0.0589456	318	Brain dMRI	1	0.0337965
DDX25	25464_IDP_dMRI_TBSS_ISOVF_Superior_corona_radiata_R	0.000861585	0.0587758	3.33536	0.017622	3228	0.879022	-0.00886002	-0.152341	0.0581593	318	Brain dMRI	1	0.0473371
DDX53	25062_IDP_dMRI_TBSS_FA_Corticospinal_tract_R	0.000737891	0.0596349	3.37836	0.017652	3228	0.390033	-0.0501304	-0.860822	0.0582355	318	Brain dMRI	1	0.0424942
DDX53	25105_IDP_dMRI_TBSS_MD_Pontine_crossing_tract	0.000407298	-0.0624363	-3.53903	0.0176422	3228	0.317986	0.0581248	1.00029	0.0581077	318	Brain dMRI	1	0.0279783
DDX53	25201_IDP_dMRI_TBSS_L1_Pontine_crossing_tract	0.000261521	-0.064446	-3.65479	0.0176333	3228	0.383706	0.0504644	0.872385	0.0578465	318	Brain dMRI	1	0.020232
DDX53	25297_IDP_dMRI_TBSS_L3_Pontine_crossing_tract	0.000828641	-0.0590771	-3.34622	0.0176549	3228	0.340593	0.055499	0.954532	0.0581426	318	Brain dMRI	1	0.0460767
DDX58	25176_IDP_dMRI_TBSS_MO_Superior_corona_radiata_R	3.77e-05	0.0612348	4.12496	0.014845	4563	0.518983	0.030787	0.645434	0.0476998	461	Brain dMRI	1	0.00450616
DDX58	25178_IDP_dMRI_TBSS_MO_Posterior_corona_radiata_R	0.000392328	0.0527175	3.54784	0.014859	4563	0.0044756	0.135629	2.85731	0.0474674	461	Brain dMRI	1	0.0272252
DDX58	25416_IDP_dMRI_TBSS_OD_Superior_corona_radiata_R	0.000475273	-0.0519501	-3.49686	0.0148562	4563	0.788901	0.0127845	0.267902	0.0477209	461	Brain dMRI	1	0.031275
DECR1	25176_IDP_dMRI_TBSS_MO_Superior_corona_radiata_R	0.000783178	0.0498914	3.36094	0.0148445	4563	0.957174	-0.00261583	-0.0537304	0.0486844	461	Brain dMRI	1	0.0443196
DECR1	25204_IDP_dMRI_TBSS_L1_Splenium_of_corpus_callosum	0.00058996	0.0510388	3.43861	0.0148428	4563	0.809899	0.011737	0.240702	0.0487615	461	Brain dMRI	1	0.0364004
DECR1	25443_IDP_dMRI_TBSS_ISOVF_Body_of_corpus_callosum	0.000146313	0.0564285	3.80047	0.0148478	4563	0.335894	0.046789	0.963366	0.0485682	461	Brain dMRI	1	0.0130884
DEFB116	25310_IDP_dMRI_TBSS_L3_Cerebral_peduncle_R	0.0001603	0.0667022	3.77904	0.0176506	3228	0.364197	-0.052845	-0.908797	0.0581483	318	Brain dMRI	1	0.01403
DFFA	25176_IDP_dMRI_TBSS_MO_Superior_corona_radiata_R	1.01e-06	0.0726403	4.89696	0.0148337	4563	0.512453	0.0315247	0.655557	0.0480884	461	Brain dMRI	1	0.000212756
DFFA	25204_IDP_dMRI_TBSS_L1_Splenium_of_corpus_callosum	0.000230816	0.054731	3.68561	0.0148499	4563	0.997347	-0.000160304	-0.00332642	0.0481911	461	Brain dMRI	1	0.0184363
DFFA	25443_IDP_dMRI_TBSS_ISOVF_Body_of_corpus_callosum	0.000123535	0.0570862	3.84233	0.0148572	4563	0.432274	0.0377403	0.786029	0.0480138	461	Brain dMRI	1	0.0114981
DIABLO	25176_IDP_dMRI_TBSS_MO_Superior_corona_radiata_R	0.000388437	0.0527013	3.55047	0.0148435	4563	0.987	0.000785533	0.0163028	0.0481841	461	Brain dMRI	1	0.027034
DIABLO	25204_IDP_dMRI_TBSS_L1_Splenium_of_corpus_callosum	0.000875152	0.0494355	3.33008	0.0148452	4563	0.940722	-0.003591	-0.0744046	0.0482631	461	Brain dMRI	1	0.0478327
DKK3	25069_IDP_dMRI_TBSS_FA_Superior_cerebellar_peduncle_L	0.000827072	0.0497374	3.34582	0.0148655	4563	0.164822	0.0673579	1.39136	0.0484117	461	Brain dMRI	1	0.0460169
DKK3	25098_IDP_dMRI_TBSS_FA_Superior_fronto-occipital_fasciculus_R	0.000795559	0.04983	3.3566	0.0148454	4563	0.708814	0.0179472	0.373692	0.0480269	461	Brain dMRI	1	0.0448087
DKK3	25141_IDP_dMRI_TBSS_MD_Cingulum_hippocampus_L	0.000206421	-0.0551854	-3.71405	0.0148586	4563	0.281748	0.0519982	1.07773	0.0482481	461	Brain dMRI	1	0.0169642
DKK3	25148_IDP_dMRI_TBSS_MD_Uncinate_fasciculus_R	0.000672672	-0.0505087	-3.40284	0.0148431	4563	0.986581	-0.000809346	-0.0168289	0.0480927	461	Brain dMRI	1	0.0398707
DKK3	25285_IDP_dMRI_TBSS_L2_Cingulum_hippocampus_L	0.000455581	-0.0521534	-3.50817	0.0148663	4563	0.540318	0.0298032	0.612812	0.0486334	461	Brain dMRI	1	0.0303281
DKK3	25309_IDP_dMRI_TBSS_L3_Superior_cerebellar_peduncle_L	0.000432664	-0.0523488	-3.52191	0.0148637	4563	0.82951	-0.0104505	-0.215458	0.0485037	461	Brain dMRI	1	0.0292286
DKK3	25333_IDP_dMRI_TBSS_L3_Cingulum_hippocampus_L	4.39e-05	-0.0607475	-4.08973	0.0148537	4563	0.962564	-0.00227636	-0.0469627	0.0484717	461	Brain dMRI	1	0.00509587
DKK3	25354_IDP_dMRI_TBSS_ICVF_Inferior_cerebellar_peduncle_R	8.52e-05	0.0584115	3.93283	0.0148523	4563	0.878743	0.00737921	0.152651	0.0483402	461	Brain dMRI	1	0.00861868
DKK3	25358_IDP_dMRI_TBSS_ICVF_Cerebral_peduncle_R	0.000136957	0.056704	3.81687	0.0148562	4563	0.525741	0.0308176	0.635028	0.0485295	461	Brain dMRI	1	0.0124509
DKK3	25359_IDP_dMRI_TBSS_ICVF_Cerebral_peduncle_L	7.12e-06	0.0667307	4.49527	0.0148447	4563	0.743257	0.0158215	0.32775	0.048273	461	Brain dMRI	1	0.0011408
DKK3	25360_IDP_dMRI_TBSS_ICVF_Anterior_limb_of_internal_capsule_R	4.78e-05	0.060451	4.06993	0.0148531	4563	0.640179	-0.0225307	-0.467773	0.0481658	461	Brain dMRI	1	0.0054487
DKK3	25361_IDP_dMRI_TBSS_ICVF_Anterior_limb_of_internal_capsule_L	0.000634788	0.0507956	3.41868	0.0148582	4563	0.832028	-0.0102635	-0.212227	0.0483609	461	Brain dMRI	1	0.0382788
DKK3	25380_IDP_dMRI_TBSS_ICVF_Cingulum_hippocampus_R	0.000313525	0.0535865	3.60664	0.0148577	4563	0.634015	0.0231893	0.476417	0.0486744	461	Brain dMRI	1	0.0231193
DKK3	25381_IDP_dMRI_TBSS_ICVF_Cingulum_hippocampus_L	1.27e-06	0.0719883	4.85077	0.0148406	4563	0.719387	0.0174419	0.359509	0.048516	461	Brain dMRI	1	0.000260115
DLK1	25058_IDP_dMRI_TBSS_FA_Genu_of_corpus_callosum	0.000177938	0.0556792	3.75155	0.0148417	4563	0.450991	-0.0368216	-0.754438	0.0488067	461	Brain dMRI	1	0.0151925
DLK1	25070_IDP_dMRI_TBSS_FA_Cerebral_peduncle_R	0.000689388	0.0504214	3.39611	0.0148468	4563	0.240836	-0.0570854	-1.17449	0.0486044	461	Brain dMRI	1	0.0405404
DLK1	25071_IDP_dMRI_TBSS_FA_Cerebral_peduncle_L	0.000195516	0.0552979	3.72779	0.0148339	4563	0.437766	-0.0378395	-0.77668	0.0487195	461	Brain dMRI	1	0.0162886
DLK1	25079_IDP_dMRI_TBSS_FA_Anterior_corona_radiata_L	0.000752955	0.050061	3.37183	0.0148469	4563	0.227871	-0.0582835	-1.20755	0.048266	461	Brain dMRI	1	0.0431072
DLK1	25107_IDP_dMRI_TBSS_MD_Body_of_corpus_callosum	0.000401253	-0.0525902	-3.5419	0.014848	4563	0.375609	-0.0432866	-0.886918	0.0488057	461	Brain dMRI	1	0.0276732
DLK1	25125_IDP_dMRI_TBSS_MD_Retrolenticular_part_of_internal_capsule_L	0.000570597	-0.051167	-3.44766	0.0148411	4563	0.601196	0.0253779	0.523061	0.0485181	461	Brain dMRI	1	0.0355879
DLK1	25127_IDP_dMRI_TBSS_MD_Anterior_corona_radiata_L	0.00040097	-0.0525918	-3.54208	0.0148477	4563	0.331288	0.0473432	0.972599	0.048677	461	Brain dMRI	1	0.0276575
DLK1	25129_IDP_dMRI_TBSS_MD_Superior_corona_radiata_L	0.000174517	-0.0557715	-3.75643	0.0148469	4563	0.300245	0.0508865	1.03713	0.0490646	461	Brain dMRI	1	0.0149665
DLK1	25131_IDP_dMRI_TBSS_MD_Posterior_corona_radiata_L	0.00079626	-0.0498372	-3.35636	0.0148486	4563	0.626559	-0.023772	-0.486918	0.0488214	461	Brain dMRI	1	0.0448347
DLK1	25135_IDP_dMRI_TBSS_MD_Sagittal_stratum_L	0.000794464	-0.0498497	-3.35698	0.0148496	4563	0.722521	0.0173439	0.35532	0.0488122	461	Brain dMRI	1	0.0447703
DLK1	25137_IDP_dMRI_TBSS_MD_External_capsule_L	0.000554624	-0.0512897	-3.45534	0.0148436	4563	0.628702	0.0237279	0.483895	0.0490353	461	Brain dMRI	1	0.0348855
DLK1	25141_IDP_dMRI_TBSS_MD_Cingulum_hippocampus_L	0.000319596	-0.05346	-3.60164	0.0148432	4563	0.542178	-0.0298228	-0.61	0.0488898	461	Brain dMRI	1	0.0234488
DLK1	25145_IDP_dMRI_TBSS_MD_Superior_longitudinal_fasciculus_L	0.000258187	-0.054271	-3.65689	0.0148408	4563	0.457437	0.036134	0.743731	0.0485848	461	Brain dMRI	1	0.0200315
DLK1	25147_IDP_dMRI_TBSS_MD_Superior_fronto-occipital_fasciculus_L	0.000237199	-0.0546129	-3.67864	0.014846	4563	0.0455401	0.0976349	2.00534	0.0486875	461	Brain dMRI	1	0.0188084
DLK1	25243_IDP_dMRI_TBSS_L1_Superior_fronto-occipital_fasciculus_L	1.81e-05	-0.0636814	-4.29202	0.0148372	4563	0.349344	0.0457358	0.936864	0.048818	461	Brain dMRI	1	0.00247613
DLK1	25251_IDP_dMRI_TBSS_L2_Body_of_corpus_callosum	0.000566486	-0.0512161	-3.44962	0.0148469	4563	0.325403	0.0480742	0.984517	0.0488303	461	Brain dMRI	1	0.0354018
DLK1	25281_IDP_dMRI_TBSS_L2_External_capsule_L	0.000401172	-0.0525645	-3.54195	0.0148406	4563	0.305305	-0.0501297	-1.02632	0.048844	461	Brain dMRI	1	0.0276683
DLK1	25298_IDP_dMRI_TBSS_L3_Genu_of_corpus_callosum	0.000394802	-0.0526346	-3.54618	0.0148426	4563	0.462075	0.0358036	0.736081	0.0486408	461	Brain dMRI	1	0.0273542
DLK1	25299_IDP_dMRI_TBSS_L3_Body_of_corpus_callosum	0.000458591	-0.0520606	-3.50641	0.0148473	4563	0.518659	0.0315884	0.645935	0.0489033	461	Brain dMRI	1	0.0304617
DLK1	25301_IDP_dMRI_TBSS_L3_Fornix	0.000803009	-0.0497607	-3.35401	0.0148362	4563	0.400497	0.0408422	0.841552	0.048532	461	Brain dMRI	1	0.0451017
DLK1	25317_IDP_dMRI_TBSS_L3_Retrolenticular_part_of_internal_capsule_L	0.00011295	-0.0573179	-3.86433	0.0148326	4563	0.290982	0.0513849	1.05724	0.0486027	461	Brain dMRI	1	0.0107255
DLK1	25319_IDP_dMRI_TBSS_L3_Anterior_corona_radiata_L	0.000385611	-0.0527435	-3.5524	0.0148473	4563	0.246154	0.0563373	1.16129	0.0485126	461	Brain dMRI	1	0.0268836
DLK1	25321_IDP_dMRI_TBSS_L3_Superior_corona_radiata_L	0.000356987	-0.0530472	-3.5727	0.0148479	4563	0.0570092	0.093253	1.90826	0.048868	461	Brain dMRI	1	0.0254216
DLK1	25323_IDP_dMRI_TBSS_L3_Posterior_corona_radiata_L	0.000302548	-0.0536811	-3.61591	0.0148458	4563	0.631225	0.0235511	0.480341	0.0490301	461	Brain dMRI	1	0.0225179
DLK1	25326_IDP_dMRI_TBSS_L3_Sagittal_stratum_R	0.000844222	-0.0495937	-3.34011	0.0148479	4563	0.139926	0.0710286	1.47874	0.0480331	461	Brain dMRI	1	0.0466753
DLK1	25327_IDP_dMRI_TBSS_L3_Sagittal_stratum_L	0.000166949	-0.055935	-3.76755	0.0148465	4563	0.698334	0.019025	0.387824	0.0490558	461	Brain dMRI	1	0.0144722
DLK1	25333_IDP_dMRI_TBSS_L3_Cingulum_hippocampus_L	0.000328308	-0.0533558	-3.59463	0.0148432	4563	0.810119	-0.0117971	-0.240417	0.0490693	461	Brain dMRI	1	0.0239171
DLK1	25337_IDP_dMRI_TBSS_L3_Superior_longitudinal_fasciculus_L	0.000111808	-0.0573739	-3.86681	0.0148375	4563	0.217609	0.0598938	1.23468	0.0485095	461	Brain dMRI	1	0.0106408
DLK1	25338_IDP_dMRI_TBSS_L3_Superior_fronto-occipital_fasciculus_R	7.32e-05	-0.058911	-3.96936	0.0148414	4563	0.383195	0.042486	0.8729	0.0486723	461	Brain dMRI	1	0.00764396
DLK1	25339_IDP_dMRI_TBSS_L3_Superior_fronto-occipital_fasciculus_L	0.000241538	-0.0545411	-3.674	0.0148452	4563	0.0732495	0.087324	1.79558	0.0486328	461	Brain dMRI	1	0.0190653
DLK1	25348_IDP_dMRI_TBSS_ICVF_Splenium_of_corpus_callosum	0.00031037	0.053582	3.60927	0.0148457	4563	0.150258	-0.0703728	-1.44114	0.0488313	461	Brain dMRI	1	0.0229522
DLK1	25360_IDP_dMRI_TBSS_ICVF_Anterior_limb_of_internal_capsule_R	0.000925234	0.0492056	3.31451	0.0148455	4563	0.457334	0.0362608	0.743901	0.0487441	461	Brain dMRI	1	0.0497042
DLK1	25365_IDP_dMRI_TBSS_ICVF_Retrolenticular_part_of_internal_capsule_L	0.000193395	0.0553689	3.73055	0.014842	4563	0.225831	-0.0592036	-1.21287	0.0488128	461	Brain dMRI	1	0.0161583
DLK1	25367_IDP_dMRI_TBSS_ICVF_Anterior_corona_radiata_L	0.000428397	0.052336	3.52454	0.014849	4563	0.42848	-0.0387622	-0.792529	0.0489095	461	Brain dMRI	1	0.0290272
DLK1	25369_IDP_dMRI_TBSS_ICVF_Superior_corona_radiata_L	0.000656115	0.0506217	3.40966	0.0148466	4563	0.205483	-0.0621558	-1.26796	0.0490202	461	Brain dMRI	1	0.039167
DLK1	25375_IDP_dMRI_TBSS_ICVF_Sagittal_stratum_L	0.000164019	0.0559948	3.77198	0.0148449	4563	0.998377	-9.96e-05	-0.00203538	0.0489341	461	Brain dMRI	1	0.0142806
DLK1	25377_IDP_dMRI_TBSS_ICVF_External_capsule_L	2.98e-05	0.061994	4.17903	0.0148346	4563	0.344923	0.0465263	0.945502	0.049208	461	Brain dMRI	1	0.00372478
DLK1	25380_IDP_dMRI_TBSS_ICVF_Cingulum_hippocampus_R	0.000560824	0.0512425	3.45234	0.0148428	4563	0.833438	0.0103711	0.210419	0.0492878	461	Brain dMRI	1	0.0351424
DLK1	25381_IDP_dMRI_TBSS_ICVF_Cingulum_hippocampus_L	5.16e-07	0.0745139	5.02756	0.0148211	4563	0.518508	0.0317275	0.646168	0.049101	461	Brain dMRI	1	0.000118442
DLK1	25384_IDP_dMRI_TBSS_ICVF_Superior_longitudinal_fasciculus_R	0.000611021	0.0509045	3.42908	0.014845	4563	0.497779	-0.0329278	-0.678552	0.0485266	461	Brain dMRI	1	0.0372729
DLK1	25385_IDP_dMRI_TBSS_ICVF_Superior_longitudinal_fasciculus_L	0.000136712	0.0566485	3.81731	0.0148399	4563	0.218617	-0.0598681	-1.23198	0.0485951	461	Brain dMRI	1	0.0124342
DLK1	25386_IDP_dMRI_TBSS_ICVF_Superior_fronto-occipital_fasciculus_R	0.000450531	0.0521382	3.51114	0.0148494	4563	0.798574	0.0125379	0.255347	0.0491014	461	Brain dMRI	1	0.0300785
DLK1	25387_IDP_dMRI_TBSS_ICVF_Superior_fronto-occipital_fasciculus_L	3e-05	0.0619637	4.17733	0.0148333	4563	0.817467	-0.0113284	-0.230943	0.0490529	461	Brain dMRI	1	0.00374564
DLK1	25388_IDP_dMRI_TBSS_ICVF_Uncinate_fasciculus_R	0.000849194	0.0495466	3.33847	0.0148411	4563	0.116167	0.0766167	1.57418	0.048671	461	Brain dMRI	1	0.0468734
DLK1	25391_IDP_dMRI_TBSS_ICVF_Tapetum_L	0.000327195	0.05338	3.59551	0.0148463	4563	0.844931	-0.00962753	-0.195705	0.049194	461	Brain dMRI	1	0.0238632
DLK1	25439_IDP_dMRI_TBSS_OD_Tapetum_L	0.000218122	0.0549205	3.70003	0.0148432	4563	0.0147143	0.118834	2.44903	0.0485228	461	Brain dMRI	1	0.0176837
DLL1	25080_IDP_dMRI_TBSS_FA_Superior_corona_radiata_R	0.000331201	0.0533871	3.59233	0.0148614	4563	0.490115	-0.0334471	-0.690706	0.0484245	461	Brain dMRI	1	0.0240811
DLL1	25242_IDP_dMRI_TBSS_L1_Superior_fronto-occipital_fasciculus_R	0.000421507	-0.0524272	-3.52885	0.0148567	4563	0.955969	-0.00265242	-0.0552446	0.0480123	461	Brain dMRI	1	0.0286844
DMP1	25188_IDP_dMRI_TBSS_MO_Cingulum_hippocampus_R	0.000295765	-0.0638943	-3.62296	0.0176359	3228	0.457791	-0.042931	-0.743464	0.0577446	318	Brain dMRI	1	0.0221468
DMP1	25201_IDP_dMRI_TBSS_L1_Pontine_crossing_tract	0.000230859	0.0648833	3.68679	0.0175988	3228	0.385594	0.0498062	0.868921	0.0573196	318	Brain dMRI	1	0.0184384
DMP1	25254_IDP_dMRI_TBSS_L2_Corticospinal_tract_R	0.000107475	0.0681828	3.8779	0.0175824	3228	0.0499138	0.112638	1.96876	0.0572126	318	Brain dMRI	1	0.0103207
DMP1	25398_IDP_dMRI_TBSS_OD_Corticospinal_tract_R	0.000200841	0.0655987	3.72226	0.0176234	3228	0.619723	0.0288176	0.496766	0.0580104	318	Brain dMRI	1	0.0166262
DNAJA2	25176_IDP_dMRI_TBSS_MO_Superior_corona_radiata_R	0.000150284	0.0563392	3.79381	0.0148503	4563	0.520258	0.031142	0.643465	0.0483974	461	Brain dMRI	1	0.0133562
DNAJA2	25204_IDP_dMRI_TBSS_L1_Splenium_of_corpus_callosum	0.000849507	0.0495908	3.33837	0.0148548	4563	0.956162	-0.00266759	-0.055002	0.0484998	461	Brain dMRI	1	0.0468856
DNAJB1	25176_IDP_dMRI_TBSS_MO_Superior_corona_radiata_R	7.46e-05	0.0588421	3.96472	0.0148414	4563	0.748757	0.0153524	0.320481	0.0479043	461	Brain dMRI	1	0.00776376
DNAJB1	25178_IDP_dMRI_TBSS_MO_Posterior_corona_radiata_R	0.000926219	0.049236	3.31421	0.014856	4563	0.611998	-0.0244052	-0.507586	0.0480808	461	Brain dMRI	1	0.0497382
DNAJB1	25204_IDP_dMRI_TBSS_L1_Splenium_of_corpus_callosum	2.42e-05	0.0627029	4.22607	0.0148372	4563	0.863659	-0.00824513	-0.171819	0.0479872	461	Brain dMRI	1	0.00314963
DNAJB2	25085_IDP_dMRI_TBSS_FA_Posterior_thalamic_radiation_L	0.000691785	0.0600309	3.39613	0.0176763	3228	0.745274	0.0188405	0.325181	0.0579386	318	Brain dMRI	1	0.0406421
DNPH1	25058_IDP_dMRI_TBSS_FA_Genu_of_corpus_callosum	0.000206898	0.0551112	3.71346	0.0148409	4563	0.382779	0.0416334	0.873665	0.0476537	461	Brain dMRI	1	0.0169889
DNPH1	25077_IDP_dMRI_TBSS_FA_Retrolenticular_part_of_internal_capsule_L	0.000293316	0.0537343	3.62395	0.0148276	4563	0.633579	-0.022845	-0.477029	0.0478901	461	Brain dMRI	1	0.0220148
DNPH1	25085_IDP_dMRI_TBSS_FA_Posterior_thalamic_radiation_L	0.000302788	0.0536672	3.6157	0.0148428	4563	0.77853	0.0135558	0.281408	0.0481712	461	Brain dMRI	1	0.0225292
DNPH1	25093_IDP_dMRI_TBSS_FA_Cingulum_hippocampus_L	0.000627557	0.0507652	3.42181	0.0148358	4563	0.494178	0.0327178	0.68425	0.0478156	461	Brain dMRI	1	0.0379758
DNPH1	25325_IDP_dMRI_TBSS_L3_Posterior_thalamic_radiation_L	0.000331339	-0.0533167	-3.59223	0.0148422	4563	0.967609	0.00194005	0.0406302	0.0477488	461	Brain dMRI	1	0.0240885
DNPH1	25333_IDP_dMRI_TBSS_L3_Cingulum_hippocampus_L	0.000369655	-0.0528914	-3.56353	0.0148424	4563	0.729732	-0.0165651	-0.345703	0.0479173	461	Brain dMRI	1	0.0260723
DNPH1	25437_IDP_dMRI_TBSS_OD_Uncinate_fasciculus_L	0.000325253	-0.0533907	-3.59707	0.0148428	4563	0.827047	0.0105079	0.218621	0.0480642	461	Brain dMRI	1	0.0237571
DOC2B	25475_IDP_dMRI_TBSS_ISOVF_Cingulum_cingulate_gyrus_L	0.000485887	0.0615442	3.492	0.0176243	3228	0.579205	0.0318049	0.555159	0.0572898	318	Brain dMRI	1	0.0317781
DOCK9	25215_IDP_dMRI_TBSS_L1_Cerebral_peduncle_L	0.000180695	-0.0661459	-3.74897	0.0176437	3228	0.19047	-0.0763061	-1.3122	0.0581513	318	Brain dMRI	1	0.0153659
DOCK9	25407_IDP_dMRI_TBSS_OD_Cerebral_peduncle_L	0.00080675	0.0592194	3.35367	0.0176581	3228	0.487925	-0.0402253	-0.694482	0.0579212	318	Brain dMRI	1	0.0452448
DOCK9	25470_IDP_dMRI_TBSS_ISOVF_Sagittal_stratum_R	2.92e-05	-0.0738202	-4.1857	0.0176363	3228	0.196691	0.0743469	1.29395	0.0574572	318	Brain dMRI	1	0.0036593
DOK2	25176_IDP_dMRI_TBSS_MO_Superior_corona_radiata_R	0.000232251	0.054677	3.68403	0.0148416	4563	0.394695	0.0411054	0.851971	0.0482475	461	Brain dMRI	1	0.0185188
DOK2	25204_IDP_dMRI_TBSS_L1_Splenium_of_corpus_callosum	0.000441862	0.0521921	3.51631	0.0148428	4563	0.741346	-0.0159727	-0.330281	0.0483609	461	Brain dMRI	1	0.0296833
DPEP1	25094_IDP_dMRI_TBSS_FA_Fornix_cres+Stria_terminalis_R	0.000327463	0.0534252	3.5953	0.0148597	4563	0.789529	-0.0129951	-0.267085	0.0486551	461	Brain dMRI	1	0.0238743
DPEP1	25106_IDP_dMRI_TBSS_MD_Genu_of_corpus_callosum	0.000267014	-0.0542152	-3.64823	0.0148607	4563	0.58826	-0.0262883	-0.541758	0.0485241	461	Brain dMRI	1	0.0205473
DPEP1	25202_IDP_dMRI_TBSS_L1_Genu_of_corpus_callosum	0.00056047	-0.0513125	-3.45251	0.0148624	4563	0.821564	0.0109659	0.225669	0.0485926	461	Brain dMRI	1	0.035127
DPEP1	25204_IDP_dMRI_TBSS_L1_Splenium_of_corpus_callosum	0.000682682	-0.050489	-3.39879	0.014855	4563	0.33073	0.0473673	0.973723	0.0486455	461	Brain dMRI	1	0.0402806
DPEP1	25282_IDP_dMRI_TBSS_L2_Cingulum_cingulate_gyrus_R	0.000770727	-0.050031	-3.36538	0.0148664	4563	0.267627	-0.0537298	-1.10995	0.0484073	461	Brain dMRI	1	0.0438241
DPEP1	25378_IDP_dMRI_TBSS_ICVF_Cingulum_cingulate_gyrus_R	9.28e-05	0.0581332	3.91226	0.0148592	4563	0.747286	-0.0156363	-0.322422	0.0484963	461	Brain dMRI	1	0.00920437
DPEP1	25379_IDP_dMRI_TBSS_ICVF_Cingulum_cingulate_gyrus_L	0.000141428	0.0566019	3.8089	0.0148604	4563	0.34748	0.0456635	0.940497	0.0485525	461	Brain dMRI	1	0.0127544
DPP4	25064_IDP_dMRI_TBSS_FA_Medial_lemniscus_R	0.000860409	0.049703	3.33481	0.0149043	4563	0.154141	-0.0681822	-1.42752	0.0477627	461	Brain dMRI	1	0.0472995
DPP4	25107_IDP_dMRI_TBSS_MD_Body_of_corpus_callosum	0.000497241	-0.0519533	-3.48476	0.0149087	4563	0.197384	-0.0614694	-1.291	0.0476138	461	Brain dMRI	1	0.0322726
DPP4	25203_IDP_dMRI_TBSS_L1_Body_of_corpus_callosum	0.000262225	-0.0544427	-3.6529	0.014904	4563	0.0476577	-0.0945236	-1.98597	0.0475956	461	Brain dMRI	1	0.0202711
DPP4	25443_IDP_dMRI_TBSS_ISOVF_Body_of_corpus_callosum	0.000490337	-0.0520016	-3.48851	0.0149065	4563	0.0110847	-0.120784	-2.55084	0.0473505	461	Brain dMRI	1	0.0319703
DPP6	25068_IDP_dMRI_TBSS_FA_Superior_cerebellar_peduncle_R	0.000240861	0.0546096	3.67472	0.0148609	4563	0.0159233	0.114631	2.42005	0.0473672	461	Brain dMRI	1	0.0190261
DPP6	25069_IDP_dMRI_TBSS_FA_Superior_cerebellar_peduncle_L	5.98e-05	0.0596809	4.01735	0.0148558	4563	0.00773838	0.127414	2.6756	0.0476208	461	Brain dMRI	1	0.00651384
DPP6	25115_IDP_dMRI_TBSS_MD_Inferior_cerebellar_peduncle_L	0.00038284	-0.052756	-3.5543	0.0148429	4563	0.979815	0.0012042	0.0253151	0.0475683	461	Brain dMRI	1	0.0267375
DPP6	25117_IDP_dMRI_TBSS_MD_Superior_cerebellar_peduncle_L	0.000523015	-0.051596	-3.47117	0.0148641	4563	0.686341	-0.0193592	-0.404094	0.0479078	461	Brain dMRI	1	0.0334528
DPP6	25167_IDP_dMRI_TBSS_MO_Cerebral_peduncle_L	0.000638234	0.0507678	3.41721	0.0148565	4563	0.238141	0.0564315	1.18126	0.0477725	461	Brain dMRI	1	0.0384118
DPP6	25215_IDP_dMRI_TBSS_L1_Cerebral_peduncle_L	0.000432335	0.0523306	3.52211	0.0148577	4563	0.392011	0.0411951	0.856821	0.048079	461	Brain dMRI	1	0.0292129
DPP6	25260_IDP_dMRI_TBSS_L2_Superior_cerebellar_peduncle_R	0.00017289	-0.0558591	-3.75878	0.014861	4563	0.125844	-0.0730865	-1.53362	0.0476562	461	Brain dMRI	1	0.014863
DPP6	25261_IDP_dMRI_TBSS_L2_Superior_cerebellar_peduncle_L	1.73e-05	-0.0638972	-4.30193	0.0148532	4563	0.0210531	-0.110568	-2.31537	0.047754	461	Brain dMRI	1	0.00238662
DPP6	25309_IDP_dMRI_TBSS_L3_Superior_cerebellar_peduncle_L	6e-05	-0.0596685	-4.01647	0.014856	4563	0.135115	-0.0716661	-1.49699	0.0478736	461	Brain dMRI	1	0.00653261
DPP6	25359_IDP_dMRI_TBSS_ICVF_Cerebral_peduncle_L	0.000732195	-0.0502108	-3.37954	0.0148573	4563	0.076079	-0.0846369	-1.7781	0.0475996	461	Brain dMRI	1	0.0422688
DPP6	25407_IDP_dMRI_TBSS_OD_Cerebral_peduncle_L	0.000433436	-0.05232	-3.52144	0.0148576	4563	0.070193	-0.0866632	-1.81509	0.047746	461	Brain dMRI	1	0.0292679
DPP6	25453_IDP_dMRI_TBSS_ISOVF_Superior_cerebellar_peduncle_L	0.00069434	-0.0504457	-3.39414	0.0148626	4563	0.514228	-0.0310912	-0.652798	0.0476276	461	Brain dMRI	1	0.0407389
DPT	25372_IDP_dMRI_TBSS_ICVF_Posterior_thalamic_radiation_R	0.000420357	0.0523879	3.52957	0.0148426	4563	0.177027	-0.0651896	-1.35214	0.0482122	461	Brain dMRI	1	0.0286233
DRG2	25176_IDP_dMRI_TBSS_MO_Superior_corona_radiata_R	3.03e-05	0.0620104	4.17577	0.01485	4563	0.453384	0.0363594	0.750453	0.04845	461	Brain dMRI	1	0.00376764
DRG2	25204_IDP_dMRI_TBSS_L1_Splenium_of_corpus_callosum	0.000921845	0.0492682	3.31554	0.0148598	4563	0.796987	0.0124988	0.257404	0.0485573	461	Brain dMRI	1	0.0495889
DSC2	25156_IDP_dMRI_TBSS_MO_Splenium_of_corpus_callosum	4.52e-05	-0.0606016	-4.08297	0.0148425	4563	0.419971	-0.0391913	-0.80723	0.0485503	461	Brain dMRI	1	0.00521849
DSC2	25396_IDP_dMRI_TBSS_OD_Splenium_of_corpus_callosum	0.000898296	0.0493191	3.32278	0.0148427	4563	0.546402	0.0291026	0.603629	0.0482128	461	Brain dMRI	1	0.0487017
DSC2	25402_IDP_dMRI_TBSS_OD_Inferior_cerebellar_peduncle_R	0.000600501	-0.0510294	-3.4338	0.0148609	4563	0.342166	-0.0458826	-0.950925	0.0482505	461	Brain dMRI	1	0.0368529
DSC2	25439_IDP_dMRI_TBSS_OD_Tapetum_L	3.51e-05	0.0615144	4.14185	0.0148519	4563	0.497888	-0.0326824	-0.67838	0.0481771	461	Brain dMRI	1	0.00424696
DSC2	25445_IDP_dMRI_TBSS_ISOVF_Fornix	0.000816065	-0.0497388	-3.34954	0.0148494	4563	0.909434	0.00543956	0.113819	0.0477914	461	Brain dMRI	1	0.0455961
DSG2	25147_IDP_dMRI_TBSS_MD_Superior_fronto-occipital_fasciculus_L	0.00067395	-0.050607	-3.40232	0.0148743	4563	0.446308	-0.0367534	-0.76227	0.0482157	461	Brain dMRI	1	0.0399256
DSG2	25168_IDP_dMRI_TBSS_MO_Anterior_limb_of_internal_capsule_R	1.06e-05	-0.0654833	-4.40884	0.0148527	4563	0.0340775	-0.102093	-2.1258	0.0480255	461	Brain dMRI	1	0.00159542
DSG2	25183_IDP_dMRI_TBSS_MO_Sagittal_stratum_L	8.87e-05	0.0582895	3.9232	0.0148577	4563	0.251086	0.055474	1.14923	0.0482705	461	Brain dMRI	1	0.00888795
DSG2	25216_IDP_dMRI_TBSS_L1_Anterior_limb_of_internal_capsule_R	0.00067755	-0.0505615	-3.40086	0.0148673	4563	0.378114	-0.0423401	-0.882269	0.04799	461	Brain dMRI	1	0.0400732
DSG2	25339_IDP_dMRI_TBSS_L3_Superior_fronto-occipital_fasciculus_L	0.000854771	-0.0496298	-3.33665	0.0148742	4563	0.316035	-0.0482769	-1.00379	0.0480949	461	Brain dMRI	1	0.0470849
DSG3	25357_IDP_dMRI_TBSS_ICVF_Superior_cerebellar_peduncle_L	0.000190444	0.0553734	3.73443	0.0148278	4563	0.394496	-0.0416174	-0.85233	0.0488277	461	Brain dMRI	1	0.0159721
DSG4	25204_IDP_dMRI_TBSS_L1_Splenium_of_corpus_callosum	0.000673785	-0.0504897	-3.40238	0.0148395	4563	0.100621	-0.0785538	-1.64531	0.047744	461	Brain dMRI	1	0.0399171
DSG4	25354_IDP_dMRI_TBSS_ICVF_Inferior_cerebellar_peduncle_R	0.000121655	0.0570682	3.8461	0.0148379	4563	0.607395	-0.024591	-0.514165	0.0478271	461	Brain dMRI	1	0.0113635
DSG4	25355_IDP_dMRI_TBSS_ICVF_Inferior_cerebellar_peduncle_L	0.000410591	0.052486	3.53581	0.0148441	4563	0.837219	-0.00984989	-0.205573	0.0479142	461	Brain dMRI	1	0.0281485
DSG4	25358_IDP_dMRI_TBSS_ICVF_Cerebral_peduncle_R	0.000402782	0.0525611	3.54089	0.014844	4563	0.534429	0.0298617	0.62175	0.0480285	461	Brain dMRI	1	0.0277519
DSG4	25359_IDP_dMRI_TBSS_ICVF_Cerebral_peduncle_L	0.000739302	0.0501249	3.37688	0.0148436	4563	0.917895	0.00492814	0.103145	0.047779	461	Brain dMRI	1	0.042554
DTNB	25125_IDP_dMRI_TBSS_MD_Retrolenticular_part_of_internal_capsule_L	0.000158712	-0.0668352	-3.78153	0.0176741	3228	0.410347	0.0478251	0.824451	0.0580084	318	Brain dMRI	1	0.0139248
DTNB	25317_IDP_dMRI_TBSS_L3_Retrolenticular_part_of_internal_capsule_L	0.000179588	-0.066256	-3.75052	0.0176658	3228	0.330978	0.0565279	0.973745	0.058052	318	Brain dMRI	1	0.0152997
DTNB	25365_IDP_dMRI_TBSS_ICVF_Retrolenticular_part_of_internal_capsule_L	0.000623602	0.0605413	3.42453	0.0176787	3228	0.271081	-0.0639119	-1.10264	0.0579629	318	Brain dMRI	1	0.0378092
DUT	25444_IDP_dMRI_TBSS_ISOVF_Splenium_of_corpus_callosum	0.00093172	0.0584367	3.31346	0.0176362	3228	0.978608	-0.00159415	-0.0268364	0.0594026	318	Brain dMRI	1	0.0499332
DUT	25462_IDP_dMRI_TBSS_ISOVF_Anterior_corona_radiata_R	0.000281117	0.0640691	3.63613	0.0176201	3228	0.477372	-0.0409706	-0.71144	0.0575883	318	Brain dMRI	1	0.0213379
DUT	25463_IDP_dMRI_TBSS_ISOVF_Anterior_corona_radiata_L	0.000533543	0.0611202	3.46684	0.0176299	3228	0.801965	-0.0145592	-0.251029	0.0579979	318	Brain dMRI	1	0.0339263
DUT	25483_IDP_dMRI_TBSS_ISOVF_Superior_fronto-occipital_fasciculus_L	0.000768665	0.0593967	3.36707	0.0176405	3228	0.75854	0.01819	0.307683	0.0591194	318	Brain dMRI	1	0.0437469
DYNLT1	25301_IDP_dMRI_TBSS_L3_Fornix	0.000599897	0.0606497	3.43508	0.017656	3228	0.0823036	0.100239	1.74339	0.0574963	318	Brain dMRI	1	0.0368296
EBAG9	25176_IDP_dMRI_TBSS_MO_Superior_corona_radiata_R	0.000297695	0.0537941	3.6201	0.0148598	4563	0.738462	0.0163228	0.334103	0.0488558	461	Brain dMRI	1	0.0222506
EBAG9	25204_IDP_dMRI_TBSS_L1_Splenium_of_corpus_callosum	0.00011367	0.0573856	3.86277	0.0148561	4563	0.86795	0.00814184	0.166361	0.0489409	461	Brain dMRI	1	0.0107782
EBAG9	25240_IDP_dMRI_TBSS_L1_Superior_longitudinal_fasciculus_R	0.000636118	0.0508072	3.41811	0.0148641	4563	0.0211553	0.111142	2.31352	0.0480404	461	Brain dMRI	1	0.038329
EBI3_IL27	25221_IDP_dMRI_TBSS_L1_Retrolenticular_part_of_internal_capsule_L	0.000844598	0.0497719	3.33998	0.0149019	4563	0.896892	0.0062584	0.129663	0.0482666	461	Brain dMRI	1	0.0466885
EBI3_IL27	25238_IDP_dMRI_TBSS_L1_Fornix_cres+Stria_terminalis_R	0.000435719	0.0524795	3.52004	0.0149088	4563	0.360595	-0.0443581	-0.915189	0.0484689	461	Brain dMRI	1	0.0293805
EBI3_IL27	25276_IDP_dMRI_TBSS_L2_Posterior_thalamic_radiation_R	0.000810294	0.0499807	3.35151	0.0149129	4563	0.290136	0.0514032	1.0591	0.0485347	461	Brain dMRI	1	0.0453628
EDA2R	25134_IDP_dMRI_TBSS_MD_Sagittal_stratum_R	5.45e-06	-0.0677561	-4.55222	0.0148842	4563	0.80469	-0.0115923	-0.247432	0.0468505	461	Brain dMRI	1	0.000909229
EDA2R	25177_IDP_dMRI_TBSS_MO_Superior_corona_radiata_L	0.000412372	0.0526259	3.53466	0.0148885	4563	0.375968	0.0423595	0.886251	0.0477963	461	Brain dMRI	1	0.0282303
EDA2R	25230_IDP_dMRI_TBSS_L1_Sagittal_stratum_R	2.55e-05	-0.0627326	-4.21447	0.0148851	4563	0.774767	0.0133619	0.286321	0.0466675	461	Brain dMRI	1	0.00328308
EDA2R	25269_IDP_dMRI_TBSS_L2_Retrolenticular_part_of_internal_capsule_L	0.000686607	-0.0505788	-3.39721	0.0148883	4563	0.787669	0.0128992	0.269503	0.0478627	461	Brain dMRI	1	0.0404345
EDA2R	25326_IDP_dMRI_TBSS_L3_Sagittal_stratum_R	0.00040781	-0.0527011	-3.53761	0.0148974	4563	0.827638	-0.0102546	-0.217861	0.0470696	461	Brain dMRI	1	0.0280017
EDA2R	25374_IDP_dMRI_TBSS_ICVF_Sagittal_stratum_R	0.000577326	0.0513165	3.44448	0.0148982	4563	0.691378	-0.0188876	-0.397248	0.0475462	461	Brain dMRI	1	0.0358656
EDA2R	25381_IDP_dMRI_TBSS_ICVF_Cingulum_hippocampus_L	0.00027257	0.0542514	3.64292	0.0148923	4563	0.912504	-0.00527966	-0.109944	0.0480215	461	Brain dMRI	1	0.0208588
EDA2R	25420_IDP_dMRI_TBSS_OD_Posterior_thalamic_radiation_R	0.000407383	0.0526934	3.53788	0.0148941	4563	0.272333	0.0519051	1.09909	0.0472257	461	Brain dMRI	1	0.0279829
EDIL3	25095_IDP_dMRI_TBSS_FA_Fornix_cres+Stria_terminalis_L	0.000212728	-0.055022	-3.7064	0.0148451	4563	0.990331	-0.000579707	-0.0121256	0.0478087	461	Brain dMRI	1	0.0173475
EDIL3	25191_IDP_dMRI_TBSS_MO_Fornix_cres+Stria_terminalis_L	3.51e-06	-0.068907	-4.64413	0.0148375	4563	0.93062	0.00418592	0.0871148	0.0480506	461	Brain dMRI	1	0.000625905
EDIL3	25287_IDP_dMRI_TBSS_L2_Fornix_cres+Stria_terminalis_L	0.000406603	0.0524954	3.53839	0.014836	4563	0.412983	0.0391406	0.819435	0.0477653	461	Brain dMRI	1	0.0279444
EDIL3	25431_IDP_dMRI_TBSS_OD_Fornix_cres+Stria_terminalis_L	3.01e-05	0.0619756	4.17724	0.0148365	4563	0.606196	-0.0245369	-0.515882	0.0475631	461	Brain dMRI	1	0.00374692
EDN1	25127_IDP_dMRI_TBSS_MD_Anterior_corona_radiata_L	0.000886854	0.058748	3.32729	0.0176564	3228	0.648254	0.0265244	0.456655	0.0580842	318	Brain dMRI	1	0.0482824
EDN1	25128_IDP_dMRI_TBSS_MD_Superior_corona_radiata_R	6.17e-05	0.0707883	4.01147	0.0176464	3228	0.998565	0.000106146	0.00180044	0.0589553	318	Brain dMRI	1	0.00668021
EDN1	25142_IDP_dMRI_TBSS_MD_Fornix_cres+Stria_terminalis_R	0.000599002	0.0605983	3.43549	0.0176389	3228	0.317809	0.0585129	1.00066	0.0584743	318	Brain dMRI	1	0.0367888
EDN1	25144_IDP_dMRI_TBSS_MD_Superior_longitudinal_fasciculus_R	0.000447242	0.0620053	3.51416	0.0176444	3228	0.941874	0.00421006	0.0729763	0.0576908	318	Brain dMRI	1	0.0299247
EDN1	25223_IDP_dMRI_TBSS_L1_Anterior_corona_radiata_L	0.000595782	0.0606738	3.43695	0.0176534	3228	0.814314	-0.013752	-0.235074	0.058501	318	Brain dMRI	1	0.036654
EDN1	25283_IDP_dMRI_TBSS_L2_Cingulum_cingulate_gyrus_L	0.000142314	0.0671867	3.80871	0.0176403	3228	0.952021	0.00349375	0.0602203	0.0580162	318	Brain dMRI	1	0.0128185
EDN1	25300_IDP_dMRI_TBSS_L3_Splenium_of_corpus_callosum	0.00079921	0.0592093	3.35627	0.0176414	3228	0.886243	-0.00843211	-0.143183	0.0588905	318	Brain dMRI	1	0.044961
EDN1	25320_IDP_dMRI_TBSS_L3_Superior_corona_radiata_R	0.000439339	0.0621215	3.51892	0.0176536	3228	0.926327	-0.00547822	-0.0925457	0.0591948	318	Brain dMRI	1	0.0295516
EDN1	25321_IDP_dMRI_TBSS_L3_Superior_corona_radiata_L	0.000315686	0.0636678	3.606	0.0176561	3228	0.327916	0.0575145	0.97994	0.0586918	318	Brain dMRI	1	0.0232418
EDN1	25329_IDP_dMRI_TBSS_L3_External_capsule_L	0.000316071	0.0636444	3.60569	0.0176511	3228	0.574238	0.0330924	0.562446	0.0588366	318	Brain dMRI	1	0.0232625
EDN1	25330_IDP_dMRI_TBSS_L3_Cingulum_cingulate_gyrus_R	0.000470997	0.0617975	3.50034	0.0176547	3228	0.851121	0.0108147	0.187853	0.0575702	318	Brain dMRI	1	0.0310615
EDN1	25331_IDP_dMRI_TBSS_L3_Cingulum_cingulate_gyrus_L	0.000312928	0.0637007	3.60829	0.017654	3228	0.556412	-0.0339647	-0.588848	0.0576799	318	Brain dMRI	1	0.0230846
EDN1	25346_IDP_dMRI_TBSS_ICVF_Genu_of_corpus_callosum	0.000522234	-0.0612894	-3.47261	0.0176494	3228	0.728979	-0.0200253	-0.346812	0.0577412	318	Brain dMRI	1	0.0334203
EDN1	25378_IDP_dMRI_TBSS_ICVF_Cingulum_cingulate_gyrus_R	0.00080987	-0.0591994	-3.35259	0.0176578	3228	0.305393	-0.0594675	-1.02672	0.0579201	318	Brain dMRI	1	0.0453522
EDN1	25447_IDP_dMRI_TBSS_ISOVF_Corticospinal_tract_L	0.000856123	-0.0588988	-3.33713	0.0176495	3228	0.427999	0.0465116	0.793712	0.0586	318	Brain dMRI	1	0.0471311
EFCAB14	25433_IDP_dMRI_TBSS_OD_Superior_longitudinal_fasciculus_L	0.000442605	-0.0620929	-3.51694	0.0176554	3228	0.948184	0.00379821	0.0650426	0.0583957	318	Brain dMRI	1	0.0297127
EFNA4	25447_IDP_dMRI_TBSS_ISOVF_Corticospinal_tract_L	0.000175797	-0.0557294	-3.75459	0.014843	4563	0.670868	0.0201376	0.425242	0.0473557	461	Brain dMRI	1	0.0150548
EGF	25176_IDP_dMRI_TBSS_MO_Superior_corona_radiata_R	0.00031981	0.053454	3.60147	0.0148423	4563	0.455497	0.0362254	0.746944	0.0484981	461	Brain dMRI	1	0.02346
EGF	25204_IDP_dMRI_TBSS_L1_Splenium_of_corpus_callosum	0.000879887	0.0494113	3.32857	0.0148446	4563	0.433877	0.0380484	0.783295	0.0485749	461	Brain dMRI	1	0.0480223
EGLN1	25155_IDP_dMRI_TBSS_MO_Body_of_corpus_callosum	0.000642296	-0.0507435	-3.41547	0.014857	4563	0.828541	-0.0103529	-0.216703	0.0477746	461	Brain dMRI	1	0.0385917
EGLN1	25176_IDP_dMRI_TBSS_MO_Superior_corona_radiata_R	2.18e-06	0.0703336	4.74222	0.0148314	4563	0.948398	0.00310145	0.0647557	0.0478947	461	Brain dMRI	1	0.000415865
EGLN1	25177_IDP_dMRI_TBSS_MO_Superior_corona_radiata_L	6.25e-05	0.05947	4.0071	0.0148412	4563	0.379501	-0.0421191	-0.879704	0.0478787	461	Brain dMRI	1	0.00674555
EGLN1	25204_IDP_dMRI_TBSS_L1_Splenium_of_corpus_callosum	0.000669921	0.0505431	3.40396	0.0148483	4563	0.745596	0.0155731	0.324656	0.047968	461	Brain dMRI	1	0.0397567
EGLN1	25246_IDP_dMRI_TBSS_L1_Tapetum_R	0.000155527	0.0562201	3.78526	0.0148524	4563	0.370181	0.0428482	0.897055	0.0477654	461	Brain dMRI	1	0.0137146
EGLN1	25416_IDP_dMRI_TBSS_OD_Superior_corona_radiata_R	0.000139335	-0.0566085	-3.8126	0.0148477	4563	0.876838	0.0074272	0.155069	0.047896	461	Brain dMRI	1	0.0126081
EGLN1	25417_IDP_dMRI_TBSS_OD_Superior_corona_radiata_L	0.000603093	-0.0509349	-3.43263	0.0148384	4563	0.710107	0.0177792	0.371953	0.0477997	461	Brain dMRI	1	0.0369566
EGLN1	25443_IDP_dMRI_TBSS_ISOVF_Body_of_corpus_callosum	0.000387109	0.0527588	3.55138	0.0148559	4563	0.767283	0.014162	0.296114	0.0478262	461	Brain dMRI	1	0.0269663
EGLN1	25486_IDP_dMRI_TBSS_ISOVF_Tapetum_R	0.000902343	0.0493392	3.32153	0.0148544	4563	0.210458	0.0602632	1.25414	0.0480513	461	Brain dMRI	1	0.0488573
EIF1AX	25216_IDP_dMRI_TBSS_L1_Anterior_limb_of_internal_capsule_R	0.000634034	0.0603501	3.42	0.0176462	3228	0.926606	0.00538764	0.0921944	0.0584379	318	Brain dMRI	1	0.0382454
EIF2AK2	25401_IDP_dMRI_TBSS_OD_Medial_lemniscus_L	0.000910492	0.05878	3.31992	0.0177052	3228	0.897353	0.00761133	0.129117	0.0589491	318	Brain dMRI	1	0.0491697
EIF4B	25176_IDP_dMRI_TBSS_MO_Superior_corona_radiata_R	4.66e-07	0.0748357	5.04694	0.0148279	4563	0.994561	0.000330599	0.00682047	0.0484715	461	Brain dMRI	1	0.000108388
EIF4B	25177_IDP_dMRI_TBSS_MO_Superior_corona_radiata_L	0.000859026	0.0495308	3.33526	0.0148506	4563	0.719705	-0.0174122	-0.359084	0.0484907	461	Brain dMRI	1	0.0472387
EIF4B	25204_IDP_dMRI_TBSS_L1_Splenium_of_corpus_callosum	0.000462183	0.0520345	3.50433	0.0148486	4563	0.299182	-0.0504033	-1.03942	0.0484917	461	Brain dMRI	1	0.0306308
EIF4E	25176_IDP_dMRI_TBSS_MO_Superior_corona_radiata_R	0.000686563	0.0600842	3.39821	0.0176811	3228	0.671934	0.0248792	0.423918	0.0586886	318	Brain dMRI	1	0.0404335
EIF4EBP1	25093_IDP_dMRI_TBSS_FA_Cingulum_hippocampus_L	0.000637911	0.0506956	3.41734	0.0148348	4563	0.987815	-0.000726252	-0.0152813	0.0475256	461	Brain dMRI	1	0.0384015
EIF4EBP1	25176_IDP_dMRI_TBSS_MO_Superior_corona_radiata_R	3.48e-05	0.0614403	4.14361	0.0148277	4563	0.806009	0.0116591	0.245727	0.0474474	461	Brain dMRI	1	0.00422052
EIF4EBP1	25178_IDP_dMRI_TBSS_MO_Posterior_corona_radiata_R	0.000263862	0.0541882	3.65129	0.0148408	4563	0.685183	0.01932	0.40567	0.047625	461	Brain dMRI	1	0.0203644
EIF4EBP1	25333_IDP_dMRI_TBSS_L3_Cingulum_hippocampus_L	0.000447949	-0.0521349	-3.51267	0.0148419	4563	0.773388	0.0137156	0.288123	0.0476032	461	Brain dMRI	1	0.0299563
EIF4EBP1	25350_IDP_dMRI_TBSS_ICVF_Corticospinal_tract_R	0.000441214	0.0521683	3.5167	0.0148344	4563	0.626396	0.0229532	0.487149	0.0471175	461	Brain dMRI	1	0.0296517
EIF4G1	25176_IDP_dMRI_TBSS_MO_Superior_corona_radiata_R	0.000271746	0.0541191	3.6437	0.0148528	4563	0.991056	-0.000542757	-0.0112163	0.04839	461	Brain dMRI	1	0.0208165
EIF4G1	25204_IDP_dMRI_TBSS_L1_Splenium_of_corpus_callosum	0.000111156	0.0574406	3.86825	0.0148493	4563	0.786126	0.0131589	0.271511	0.0484656	461	Brain dMRI	1	0.0105925
EIF5	25178_IDP_dMRI_TBSS_MO_Posterior_corona_radiata_R	0.000284114	0.0641488	3.63338	0.0176554	3228	0.187265	-0.077757	-1.32177	0.0588278	318	Brain dMRI	1	0.0215108
ELAVL4	25398_IDP_dMRI_TBSS_OD_Corticospinal_tract_R	0.000782698	-0.0593729	-3.36206	0.0176597	3228	0.658912	0.0263762	0.441861	0.0596935	318	Brain dMRI	1	0.0442998
ELN	25073_IDP_dMRI_TBSS_FA_Anterior_limb_of_internal_capsule_L	0.000931405	-0.0584922	-3.31356	0.0176524	3228	0.0859801	-0.0999296	-1.72274	0.0580062	318	Brain dMRI	1	0.0499214
ELOA	25113_IDP_dMRI_TBSS_MD_Medial_lemniscus_L	0.000425543	-0.052431	-3.52632	0.0148685	4563	0.413579	-0.0387292	-0.81839	0.0473237	461	Brain dMRI	1	0.028881
ELOA	25155_IDP_dMRI_TBSS_MO_Body_of_corpus_callosum	0.000605674	-0.0510646	-3.43147	0.0148813	4563	0.155359	0.0670618	1.4233	0.0471171	461	Brain dMRI	1	0.0370525
ELOA	25246_IDP_dMRI_TBSS_L1_Tapetum_R	0.00045814	0.0521798	3.50667	0.0148802	4563	0.276937	-0.051374	-1.08858	0.0471937	461	Brain dMRI	1	0.030443
ELOA	25257_IDP_dMRI_TBSS_L2_Medial_lemniscus_L	0.000542647	-0.0514818	-3.46124	0.0148738	4563	0.196259	-0.0613886	-1.29425	0.0474317	461	Brain dMRI	1	0.0343424
ELOA	25406_IDP_dMRI_TBSS_OD_Cerebral_peduncle_R	0.000116826	0.0573564	3.85606	0.0148744	4563	0.777492	-0.013448	-0.282763	0.0475592	461	Brain dMRI	1	0.0110055
ELOA	25449_IDP_dMRI_TBSS_ISOVF_Medial_lemniscus_L	3.08e-05	-0.0619931	-4.17183	0.0148599	4563	0.0810827	-0.0824357	-1.74846	0.0471475	461	Brain dMRI	1	0.00381953
ELOA	25486_IDP_dMRI_TBSS_ISOVF_Tapetum_R	3.91e-05	0.061217	4.11703	0.0148692	4563	0.671371	-0.0201968	-0.424553	0.0475719	461	Brain dMRI	1	0.00463283
ENAH	25192_IDP_dMRI_TBSS_MO_Superior_longitudinal_fasciculus_R	0.000689751	0.0504166	3.39596	0.0148461	4563	0.0794965	-0.0839562	-1.75769	0.047765	461	Brain dMRI	1	0.0405505
ENDOU	25156_IDP_dMRI_TBSS_MO_Splenium_of_corpus_callosum	0.000590193	-0.0607198	-3.43952	0.0176536	3228	0.412614	-0.0479805	-0.820459	0.0584801	318	Brain dMRI	1	0.0364101
ENO1	25176_IDP_dMRI_TBSS_MO_Superior_corona_radiata_R	0.000555053	0.0512924	3.45513	0.0148453	4563	0.871512	0.00792674	0.161833	0.048981	461	Brain dMRI	1	0.0349011
ENO1	25204_IDP_dMRI_TBSS_L1_Splenium_of_corpus_callosum	0.00014169	0.0565186	3.80844	0.0148403	4563	0.847088	0.00946629	0.192949	0.0490611	461	Brain dMRI	1	0.012772
ENO1	25240_IDP_dMRI_TBSS_L1_Superior_longitudinal_fasciculus_R	0.000405524	0.0525424	3.53909	0.0148463	4563	0.0275579	0.10653	2.2109	0.0481841	461	Brain dMRI	1	0.0278865
ENO2	25176_IDP_dMRI_TBSS_MO_Superior_corona_radiata_R	4.16e-05	0.060846	4.10267	0.0148308	4563	0.663723	0.0212867	0.435073	0.0489267	461	Brain dMRI	1	0.00487528
ENO2	25178_IDP_dMRI_TBSS_MO_Posterior_corona_radiata_R	0.000333439	0.0532989	3.59057	0.0148441	4563	0.6538	0.0220427	0.448796	0.0491151	461	Brain dMRI	1	0.0241951
ENO2	25204_IDP_dMRI_TBSS_L1_Splenium_of_corpus_callosum	0.000292784	0.0537722	3.62442	0.0148361	4563	0.52995	-0.0307979	-0.628582	0.0489958	461	Brain dMRI	1	0.0219878
ENOPH1	25216_IDP_dMRI_TBSS_L1_Anterior_limb_of_internal_capsule_R	0.000719876	0.0598764	3.38518	0.0176878	3228	0.380723	-0.0515919	-0.877877	0.058769	318	Brain dMRI	1	0.0417901
ENPP2	25203_IDP_dMRI_TBSS_L1_Body_of_corpus_callosum	0.000468651	-0.052229	-3.50061	0.0149199	4563	0.0437388	-0.0962667	-2.02242	0.0475997	461	Brain dMRI	1	0.0309539
ENPP5	25067_IDP_dMRI_TBSS_FA_Inferior_cerebellar_peduncle_L	7.94e-05	0.0585569	3.9498	0.0148253	4563	0.731604	0.0166618	0.343211	0.0485468	461	Brain dMRI	1	0.00816488
ENPP5	25241_IDP_dMRI_TBSS_L1_Superior_longitudinal_fasciculus_L	0.000697926	-0.0503471	-3.39273	0.0148397	4563	0.0567889	-0.0926298	-1.90997	0.0484981	461	Brain dMRI	1	0.0408918
ENPP6	25182_IDP_dMRI_TBSS_MO_Sagittal_stratum_R	0.000332613	0.0634513	3.59237	0.0176628	3228	0.280784	-0.0643184	-1.08053	0.0595247	318	Brain dMRI	1	0.0241525
ENSA	25120_IDP_dMRI_TBSS_MD_Anterior_limb_of_internal_capsule_R	6.12e-05	0.0708855	4.01365	0.0176611	3228	0.57808	-0.0321708	-0.556807	0.0577773	318	Brain dMRI	1	0.00663126
ENSA	25216_IDP_dMRI_TBSS_L1_Anterior_limb_of_internal_capsule_R	7.39e-05	0.0700471	3.96859	0.0176504	3228	0.740477	-0.0194059	-0.331532	0.0585339	318	Brain dMRI	1	0.00770257
ENSA	25240_IDP_dMRI_TBSS_L1_Superior_longitudinal_fasciculus_R	0.000393538	0.0626788	3.54813	0.0176653	3228	0.478607	0.0407449	0.709445	0.057432	318	Brain dMRI	1	0.0272895
ENSA	25312_IDP_dMRI_TBSS_L3_Anterior_limb_of_internal_capsule_R	0.000488523	0.0616833	3.49055	0.0176715	3228	0.764109	-0.017404	-0.300366	0.0579426	318	Brain dMRI	1	0.0318987
ENSA	25462_IDP_dMRI_TBSS_ISOVF_Anterior_corona_radiata_R	9.09e-05	0.0691192	3.9187	0.0176383	3228	0.382614	-0.0499676	-0.874391	0.0571455	318	Brain dMRI	1	0.00905765
ENSA	25463_IDP_dMRI_TBSS_ISOVF_Anterior_corona_radiata_L	4.66e-05	0.0719328	4.07751	0.0176414	3228	0.286711	-0.0613401	-1.06729	0.0574728	318	Brain dMRI	1	0.00534345
ENSA	25465_IDP_dMRI_TBSS_ISOVF_Superior_corona_radiata_L	0.000206274	0.0656318	3.71549	0.0176644	3228	0.956164	-0.00318432	-0.0550144	0.0578816	318	Brain dMRI	1	0.0169567
EP300	25438_IDP_dMRI_TBSS_OD_Tapetum_R	0.000116299	-0.0681478	-3.85857	0.0176614	3228	0.148179	-0.0827786	-1.44978	0.0570974	318	Brain dMRI	1	0.0109668
EPCAM	25062_IDP_dMRI_TBSS_FA_Corticospinal_tract_R	0.000542614	-0.0513301	-3.46126	0.0148299	4563	0.0333239	-0.102644	-2.13488	0.0480795	461	Brain dMRI	1	0.034342
EPCAM	25109_IDP_dMRI_TBSS_MD_Fornix	0.000566822	0.0511376	3.44946	0.0148248	4563	0.402284	-0.0400655	-0.838362	0.0477902	461	Brain dMRI	1	0.035415
EPCAM	25205_IDP_dMRI_TBSS_L1_Fornix	0.000196599	0.0552405	3.7264	0.0148241	4563	0.700607	-0.0183442	-0.384752	0.047678	461	Brain dMRI	1	0.0163548
EPCAM	25253_IDP_dMRI_TBSS_L2_Fornix	0.000698565	0.0502904	3.39247	0.0148241	4563	0.379492	-0.0420076	-0.87972	0.0477511	461	Brain dMRI	1	0.0409221
EPCAM	25301_IDP_dMRI_TBSS_L3_Fornix	0.000917323	0.0491906	3.31692	0.0148302	4563	0.383456	-0.0417444	-0.872421	0.0478489	461	Brain dMRI	1	0.0494331
EPCAM	25445_IDP_dMRI_TBSS_ISOVF_Fornix	0.000123974	0.0569419	3.84146	0.014823	4563	0.759709	-0.0146151	-0.306053	0.0477534	461	Brain dMRI	1	0.0115268
EPGN	25400_IDP_dMRI_TBSS_OD_Medial_lemniscus_R	0.000264687	-0.0643499	-3.65169	0.017622	3228	0.855228	-0.0107451	-0.182611	0.0588417	318	Brain dMRI	1	0.0204127
EPHA2	25439_IDP_dMRI_TBSS_OD_Tapetum_L	0.000337998	0.0533452	3.58702	0.0148717	4563	0.435688	0.0374747	0.78021	0.0480315	461	Brain dMRI	1	0.0244193
EPO	25228_IDP_dMRI_TBSS_L1_Posterior_thalamic_radiation_R	0.000854135	-0.0496137	-3.33685	0.0148684	4563	0.0874887	-0.0815566	-1.71262	0.047621	461	Brain dMRI	1	0.0470666
EPPK1	25208_IDP_dMRI_TBSS_L1_Medial_lemniscus_R	0.000778807	-0.0593585	-3.36344	0.0176482	3228	0.494014	-0.0399309	-0.684787	0.0583114	318	Brain dMRI	1	0.044139
EPS8L2	25228_IDP_dMRI_TBSS_L1_Posterior_thalamic_radiation_R	0.000372285	-0.0528346	-3.56167	0.0148342	4563	0.65023	-0.0215361	-0.453755	0.0474621	461	Brain dMRI	1	0.0262057
EPS8L2	25381_IDP_dMRI_TBSS_ICVF_Cingulum_hippocampus_L	0.000632844	0.0507315	3.41952	0.0148358	4563	0.859399	-0.00854877	-0.177243	0.0482318	461	Brain dMRI	1	0.0381923
EPS8L2	25420_IDP_dMRI_TBSS_OD_Posterior_thalamic_radiation_R	0.000168718	0.0558423	3.76491	0.0148323	4563	0.569287	-0.0270421	-0.569531	0.0474813	461	Brain dMRI	1	0.0145864
ERBB2	25135_IDP_dMRI_TBSS_MD_Sagittal_stratum_L	0.000362011	-0.0530066	-3.56903	0.0148518	4563	0.675099	-0.0204118	-0.41944	0.0486644	461	Brain dMRI	1	0.025677
ERBB2	25228_IDP_dMRI_TBSS_L1_Posterior_thalamic_radiation_R	0.000185168	-0.0555394	-3.74152	0.0148441	4563	0.78797	0.0129718	0.269112	0.0482023	461	Brain dMRI	1	0.0156399
ERBB2	25229_IDP_dMRI_TBSS_L1_Posterior_thalamic_radiation_L	0.00069118	-0.0504112	-3.39539	0.0148469	4563	0.683325	0.0197552	0.408201	0.0483958	461	Brain dMRI	1	0.0406143
ERBB2	25230_IDP_dMRI_TBSS_L1_Sagittal_stratum_R	0.000886533	-0.0493946	-3.32647	0.014849	4563	0.319582	-0.0473786	-0.996447	0.0475475	461	Brain dMRI	1	0.0482727
ERBB2	25231_IDP_dMRI_TBSS_L1_Sagittal_stratum_L	4.99e-05	-0.0602403	-4.05978	0.0148383	4563	0.721496	-0.0173475	-0.356689	0.0486348	461	Brain dMRI	1	0.00564149
ERBB2	25347_IDP_dMRI_TBSS_ICVF_Body_of_corpus_callosum	0.000518553	0.0515814	3.47348	0.0148501	4563	0.901079	0.00604781	0.12437	0.0486275	461	Brain dMRI	1	0.0332438
ERBB2	25348_IDP_dMRI_TBSS_ICVF_Splenium_of_corpus_callosum	7.46e-05	0.0588621	3.96487	0.0148459	4563	0.759428	-0.0149522	-0.306423	0.048796	461	Brain dMRI	1	0.00776037
ERBB2	25420_IDP_dMRI_TBSS_OD_Posterior_thalamic_radiation_R	0.000687296	0.0504398	3.39694	0.0148486	4563	0.663873	0.0209701	0.434867	0.0482219	461	Brain dMRI	1	0.0404566
ERBB3	25116_IDP_dMRI_TBSS_MD_Superior_cerebellar_peduncle_R	0.000702496	0.0504979	3.39093	0.014892	4563	0.069632	0.0878154	1.81874	0.0482836	461	Brain dMRI	1	0.0410773
ERBB3	25117_IDP_dMRI_TBSS_MD_Superior_cerebellar_peduncle_L	0.000651667	0.0508	3.41152	0.0148907	4563	0.0102186	0.12376	2.5795	0.0479784	461	Brain dMRI	1	0.0389905
ERBB3	25119_IDP_dMRI_TBSS_MD_Cerebral_peduncle_L	0.000124996	0.0571188	3.83944	0.0148769	4563	0.044907	0.0971045	2.01128	0.04828	461	Brain dMRI	1	0.0116014
ERBB3	25261_IDP_dMRI_TBSS_L2_Superior_cerebellar_peduncle_L	0.000303555	0.0538205	3.61504	0.0148879	4563	0.0809676	0.0844859	1.74913	0.0483017	461	Brain dMRI	1	0.0225738
ERBB3	25263_IDP_dMRI_TBSS_L2_Cerebral_peduncle_L	0.000652389	0.0507591	3.41121	0.0148801	4563	0.480057	0.0340876	0.706814	0.0482271	461	Brain dMRI	1	0.0390216
ERBB3	25311_IDP_dMRI_TBSS_L3_Cerebral_peduncle_L	4.77e-05	0.0605234	4.07031	0.0148695	4563	0.190365	0.0631296	1.31153	0.0481344	461	Brain dMRI	1	0.00544195
ERBB3	25355_IDP_dMRI_TBSS_ICVF_Inferior_cerebellar_peduncle_L	0.000342962	-0.0533297	-3.58321	0.0148832	4563	0.872207	-0.00777868	-0.160949	0.04833	461	Brain dMRI	1	0.0246856
ERBB3	25358_IDP_dMRI_TBSS_ICVF_Cerebral_peduncle_R	0.000390488	-0.0528231	-3.54908	0.0148836	4563	0.09489	-0.0808624	-1.67376	0.0483118	461	Brain dMRI	1	0.0271349
ERBB3	25359_IDP_dMRI_TBSS_ICVF_Cerebral_peduncle_L	0.000657363	-0.0507377	-3.40914	0.0148829	4563	0.519466	-0.031055	-0.644689	0.0481705	461	Brain dMRI	1	0.0392145
ERBB4	25162_IDP_dMRI_TBSS_MO_Inferior_cerebellar_peduncle_R	6.24e-05	-0.0597005	-4.00726	0.0148981	4563	0.558999	0.0280392	0.584776	0.0479487	461	Brain dMRI	1	0.00674181
ERBB4	25216_IDP_dMRI_TBSS_L1_Anterior_limb_of_internal_capsule_R	0.000249114	0.0546124	3.66608	0.0148967	4563	0.416675	0.0388607	0.812972	0.0478008	461	Brain dMRI	1	0.0195109
ERBB4	25242_IDP_dMRI_TBSS_L1_Superior_fronto-occipital_fasciculus_R	8.58e-05	0.0585371	3.93125	0.0148902	4563	0.819801	0.0108969	0.227938	0.0478064	461	Brain dMRI	1	0.00866017
ERBB4	25243_IDP_dMRI_TBSS_L1_Superior_fronto-occipital_fasciculus_L	3.72e-05	0.0614994	4.12832	0.014897	4563	0.83024	0.0102983	0.214521	0.048006	461	Brain dMRI	1	0.00445308
ERBB4	25271_IDP_dMRI_TBSS_L2_Anterior_corona_radiata_L	0.000334657	0.0534994	3.58962	0.0149039	4563	0.731549	-0.0164266	-0.343284	0.0478514	461	Brain dMRI	1	0.0242548
ERBB4	25349_IDP_dMRI_TBSS_ICVF_Fornix	0.000105239	-0.0578188	-3.88161	0.0148956	4563	0.321122	-0.0475891	-0.993278	0.0479112	461	Brain dMRI	1	0.0101511
ERBB4	25402_IDP_dMRI_TBSS_OD_Inferior_cerebellar_peduncle_R	0.00078462	0.0500872	3.36044	0.014905	4563	0.172125	-0.0656334	-1.36764	0.0479904	461	Brain dMRI	1	0.0443767
ERBB4	25465_IDP_dMRI_TBSS_ISOVF_Superior_corona_radiata_L	0.000332879	0.053514	3.59101	0.0149022	4563	0.187816	-0.0633682	-1.31912	0.0480382	461	Brain dMRI	1	0.0241667
ERBB4	25483_IDP_dMRI_TBSS_ISOVF_Superior_fronto-occipital_fasciculus_L	0.000138941	0.0568264	3.8133	0.0149021	4563	0.975594	-0.00148001	-0.0306103	0.0483502	461	Brain dMRI	1	0.0125807
ERBIN	25176_IDP_dMRI_TBSS_MO_Superior_corona_radiata_R	0.000187597	0.0554889	3.73823	0.0148436	4563	0.567247	0.0281563	0.572544	0.0491776	461	Brain dMRI	1	0.0157977
ERBIN	25204_IDP_dMRI_TBSS_L1_Splenium_of_corpus_callosum	4.04e-05	0.0609761	4.10943	0.0148381	4563	0.487701	0.0342068	0.694556	0.0492499	461	Brain dMRI	1	0.00476114
ESAM	25181_IDP_dMRI_TBSS_MO_Posterior_thalamic_radiation_L	0.000564764	-0.0513181	-3.45044	0.0148729	4563	0.302169	-0.0499897	-1.03301	0.0483924	461	Brain dMRI	1	0.0353256
ESM1	25138_IDP_dMRI_TBSS_MD_Cingulum_cingulate_gyrus_R	0.000842432	-0.0497594	-3.3407	0.0148949	4563	0.0136683	-0.116926	-2.47584	0.0472269	461	Brain dMRI	1	0.0466021
ESM1	25141_IDP_dMRI_TBSS_MD_Cingulum_hippocampus_L	0.000310899	-0.053749	-3.60883	0.0148938	4563	0.500668	0.0324078	0.673997	0.048083	461	Brain dMRI	1	0.0229819
ESM1	25237_IDP_dMRI_TBSS_L1_Cingulum_hippocampus_L	0.00015547	-0.0563217	-3.78535	0.0148789	4563	0.602498	0.0247565	0.521188	0.0475	461	Brain dMRI	1	0.0137112
ESM1	25282_IDP_dMRI_TBSS_L2_Cingulum_cingulate_gyrus_R	0.000755688	-0.0502262	-3.37083	0.0149003	4563	0.873068	-0.00766753	-0.159856	0.0479653	461	Brain dMRI	1	0.0432258
ESM1	25291_IDP_dMRI_TBSS_L2_Superior_fronto-occipital_fasciculus_L	0.000808416	-0.0499306	-3.35215	0.0148951	4563	0.977975	0.00132489	0.0276233	0.0479627	461	Brain dMRI	1	0.0453055
ESM1	25330_IDP_dMRI_TBSS_L3_Cingulum_cingulate_gyrus_R	0.000556294	-0.0514699	-3.45453	0.0148993	4563	0.555194	-0.0280698	-0.590448	0.0475398	461	Brain dMRI	1	0.0349482
ESM1	25362_IDP_dMRI_TBSS_ICVF_Posterior_limb_of_internal_capsule_R	0.000222211	0.0550221	3.6953	0.0148897	4563	0.321148	0.0472728	0.993224	0.0475953	461	Brain dMRI	1	0.0179347
ESM1	25410_IDP_dMRI_TBSS_OD_Posterior_limb_of_internal_capsule_R	0.000288526	0.0540027	3.62821	0.0148841	4563	0.334681	-0.0463626	-0.96579	0.0480049	461	Brain dMRI	1	0.021752
EVPL	25272_IDP_dMRI_TBSS_L2_Superior_corona_radiata_R	0.000752387	0.0595439	3.37299	0.0176532	3228	0.767019	0.0171634	0.296548	0.0578773	318	Brain dMRI	1	0.0430864
EZR	25155_IDP_dMRI_TBSS_MO_Body_of_corpus_callosum	5.88e-06	-0.0672454	-4.53607	0.0148246	4563	0.450849	-0.0360327	-0.754674	0.047746	461	Brain dMRI	1	0.000970085
EZR	25354_IDP_dMRI_TBSS_ICVF_Inferior_cerebellar_peduncle_R	0.000433972	0.052228	3.52111	0.0148328	4563	0.231698	-0.0573029	-1.19765	0.047846	461	Brain dMRI	1	0.0292971
EZR	25355_IDP_dMRI_TBSS_ICVF_Inferior_cerebellar_peduncle_L	0.0005427	0.0513505	3.46121	0.014836	4563	0.339705	-0.0458295	-0.955789	0.0479494	461	Brain dMRI	1	0.0343444
EZR	25395_IDP_dMRI_TBSS_OD_Body_of_corpus_callosum	0.000459323	0.0520144	3.50598	0.0148359	4563	0.542422	0.0291978	0.60963	0.0478942	461	Brain dMRI	1	0.0304939
F11R	25108_IDP_dMRI_TBSS_MD_Splenium_of_corpus_callosum	0.0006379	0.0507203	3.41735	0.014842	4563	0.57825	0.0269666	0.556357	0.04847	461	Brain dMRI	1	0.0384015
F11R	25176_IDP_dMRI_TBSS_MO_Superior_corona_radiata_R	0.000162043	0.0559954	3.77501	0.0148332	4563	0.629329	0.0233943	0.48301	0.0484344	461	Brain dMRI	1	0.0141451
F11R	25204_IDP_dMRI_TBSS_L1_Splenium_of_corpus_callosum	6.12e-05	0.0594944	4.01192	0.0148294	4563	0.919207	0.00492501	0.101491	0.0485265	461	Brain dMRI	1	0.00663442
F2R	25176_IDP_dMRI_TBSS_MO_Superior_corona_radiata_R	0.000347927	0.053174	3.57944	0.0148554	4563	0.451532	0.0368077	0.753535	0.0488467	461	Brain dMRI	1	0.0249453
F9	25090_IDP_dMRI_TBSS_FA_Cingulum_cingulate_gyrus_R	0.000736276	-0.0503157	-3.37801	0.0148951	4563	0.134427	-0.0713712	-1.49964	0.0475923	461	Brain dMRI	1	0.0424338
F9	25094_IDP_dMRI_TBSS_FA_Fornix_cres+Stria_terminalis_R	0.000932386	-0.0493242	-3.31235	0.014891	4563	0.186576	-0.0631045	-1.32284	0.0477037	461	Brain dMRI	1	0.0499537
F9	25168_IDP_dMRI_TBSS_MO_Anterior_limb_of_internal_capsule_R	0.000388112	0.0528467	3.55069	0.0148835	4563	0.869863	0.00783258	0.163928	0.0477806	461	Brain dMRI	1	0.0270193
F9	25170_IDP_dMRI_TBSS_MO_Posterior_limb_of_internal_capsule_R	8.14e-05	0.0586741	3.94379	0.0148776	4563	0.57652	0.0266373	0.558892	0.0476609	461	Brain dMRI	1	0.00832115
F9	25171_IDP_dMRI_TBSS_MO_Posterior_limb_of_internal_capsule_L	0.000226796	0.0548797	3.6901	0.0148722	4563	0.661673	0.0208554	0.437901	0.0476259	461	Brain dMRI	1	0.0182058
F9	25186_IDP_dMRI_TBSS_MO_Cingulum_cingulate_gyrus_R	0.00017571	-0.0558726	-3.75472	0.0148807	4563	0.0923083	-0.0796002	-1.68703	0.0471837	461	Brain dMRI	1	0.0150486
F9	25282_IDP_dMRI_TBSS_L2_Cingulum_cingulate_gyrus_R	0.00092301	0.0493796	3.31519	0.014895	4563	0.343546	0.0451056	0.948206	0.0475695	461	Brain dMRI	1	0.0496299
F9	25286_IDP_dMRI_TBSS_L2_Fornix_cres+Stria_terminalis_R	0.000452021	0.0522425	3.51026	0.0148828	4563	0.297854	0.0496567	1.04228	0.0476422	461	Brain dMRI	1	0.0301514
F9	25287_IDP_dMRI_TBSS_L2_Fornix_cres+Stria_terminalis_L	0.000283619	0.0540375	3.63265	0.0148755	4563	0.575014	0.0266956	0.561102	0.047577	461	Brain dMRI	1	0.0214812
F9	25309_IDP_dMRI_TBSS_L3_Superior_cerebellar_peduncle_L	0.000452066	0.0522741	3.51023	0.0148919	4563	0.0234467	0.108404	2.27402	0.0476705	461	Brain dMRI	1	0.0301535
F9	25377_IDP_dMRI_TBSS_ICVF_External_capsule_L	0.000343335	-0.0533383	-3.58292	0.0148868	4563	0.495526	-0.0327908	-0.682115	0.0480722	461	Brain dMRI	1	0.0247043
F9	25411_IDP_dMRI_TBSS_OD_Posterior_limb_of_internal_capsule_L	0.000335086	-0.0533843	-3.58929	0.0148732	4563	0.81681	-0.0110218	-0.231789	0.047551	461	Brain dMRI	1	0.0242768
F9	25426_IDP_dMRI_TBSS_OD_Cingulum_cingulate_gyrus_R	0.000192589	0.0555404	3.73161	0.0148838	4563	0.0884139	0.0809249	1.70762	0.0473905	461	Brain dMRI	1	0.0161067
F9	25442_IDP_dMRI_TBSS_ISOVF_Genu_of_corpus_callosum	5.27e-05	0.060155	4.04704	0.0148639	4563	0.725345	-0.0164736	-0.351549	0.0468601	461	Brain dMRI	1	0.00588923
FABP1	25170_IDP_dMRI_TBSS_MO_Posterior_limb_of_internal_capsule_R	5.86e-06	0.0672034	4.53667	0.0148134	4563	0.594353	0.0253339	0.532929	0.0475371	461	Brain dMRI	1	0.000967591
FABP1	25171_IDP_dMRI_TBSS_MO_Posterior_limb_of_internal_capsule_L	2.92e-06	0.069315	4.68261	0.0148027	4563	0.613456	0.0240102	0.505507	0.0474972	461	Brain dMRI	1	0.000533923
FABP1	25216_IDP_dMRI_TBSS_L1_Anterior_limb_of_internal_capsule_R	0.00023786	0.0545349	3.67793	0.0148276	4563	0.285549	0.0506374	1.06924	0.0473583	461	Brain dMRI	1	0.0188496
FABP1	25218_IDP_dMRI_TBSS_L1_Posterior_limb_of_internal_capsule_R	0.000908962	0.0492084	3.31948	0.0148241	4563	0.514305	0.0309459	0.652679	0.0474136	461	Brain dMRI	1	0.0491048
FABP1	25267_IDP_dMRI_TBSS_L2_Posterior_limb_of_internal_capsule_L	0.0002125	-0.0549241	-3.70668	0.0148176	4563	0.561704	0.0275625	0.580754	0.0474598	461	Brain dMRI	1	0.0173353
FABP1	25456_IDP_dMRI_TBSS_ISOVF_Anterior_limb_of_internal_capsule_R	0.000101426	0.0576608	3.89061	0.0148205	4563	0.324557	-0.0464806	-0.986244	0.0471289	461	Brain dMRI	1	0.00985841
FABP3	25125_IDP_dMRI_TBSS_MD_Retrolenticular_part_of_internal_capsule_L	0.000613564	-0.0605747	-3.42895	0.0176657	3228	0.933258	0.00495984	0.0838181	0.0591738	318	Brain dMRI	1	0.0373783
FABP3	25221_IDP_dMRI_TBSS_L1_Retrolenticular_part_of_internal_capsule_L	0.000544784	-0.0611366	-3.46121	0.0176634	3228	0.191287	-0.0772394	-1.30978	0.0589714	318	Brain dMRI	1	0.0344415
FABP3	25461_IDP_dMRI_TBSS_ISOVF_Retrolenticular_part_of_internal_capsule_L	0.000154269	-0.0668514	-3.78862	0.0176453	3228	0.122124	-0.0915863	-1.55036	0.0590743	318	Brain dMRI	1	0.0136295
FABP4	25154_IDP_dMRI_TBSS_MO_Genu_of_corpus_callosum	0.000488701	-0.0518639	-3.4894	0.0148633	4563	0.499015	-0.0325311	-0.676602	0.0480802	461	Brain dMRI	1	0.0319065
FABP4	25203_IDP_dMRI_TBSS_L1_Body_of_corpus_callosum	0.000240919	-0.0546027	-3.67465	0.0148593	4563	0.0786376	-0.0841868	-1.76276	0.0477587	461	Brain dMRI	1	0.0190301
FABP4	25394_IDP_dMRI_TBSS_OD_Genu_of_corpus_callosum	0.000257787	0.0543352	3.65729	0.0148567	4563	0.102501	0.0783135	1.63626	0.0478612	461	Brain dMRI	1	0.0200106
FABP5	25176_IDP_dMRI_TBSS_MO_Superior_corona_radiata_R	0.000554877	0.0513481	3.45522	0.014861	4563	0.40584	0.0407229	0.832037	0.0489436	461	Brain dMRI	1	0.0348979
FADD	25176_IDP_dMRI_TBSS_MO_Superior_corona_radiata_R	2.54e-05	0.0625964	4.21516	0.0148503	4563	0.524663	0.0306497	0.636683	0.0481398	461	Brain dMRI	1	0.00327456
FAM13A	25208_IDP_dMRI_TBSS_L1_Medial_lemniscus_R	0.000748394	-0.0595935	-3.37446	0.0176601	3228	0.275289	-0.0634874	-1.09298	0.0580863	318	Brain dMRI	1	0.0429245
FAM20A	25120_IDP_dMRI_TBSS_MD_Anterior_limb_of_internal_capsule_R	1.85e-05	0.0758928	4.28824	0.0176979	3228	0.502644	0.0386779	0.671156	0.0576288	318	Brain dMRI	1	0.00252821
FAM20A	25147_IDP_dMRI_TBSS_MD_Superior_fronto-occipital_fasciculus_L	0.000663841	0.0603716	3.40744	0.0177176	3228	0.0229116	0.132435	2.28683	0.0579119	318	Brain dMRI	1	0.0395014
FAM20A	25168_IDP_dMRI_TBSS_MO_Anterior_limb_of_internal_capsule_R	6.46e-05	0.070859	4.0005	0.0177126	3228	0.804293	-0.0144949	-0.248017	0.0584432	318	Brain dMRI	1	0.00693314
FAM20A	25216_IDP_dMRI_TBSS_L1_Anterior_limb_of_internal_capsule_R	8.26e-06	0.0789579	4.46547	0.0176819	3228	0.60955	0.0298486	0.51126	0.0583824	318	Brain dMRI	1	0.00129101
FAM20A	25312_IDP_dMRI_TBSS_L3_Anterior_limb_of_internal_capsule_R	0.000503149	0.0616937	3.48263	0.0177147	3228	0.0838344	0.099788	1.7347	0.0575245	318	Brain dMRI	1	0.0325433
FAM20A	25339_IDP_dMRI_TBSS_L3_Superior_fronto-occipital_fasciculus_L	0.000544727	0.0613286	3.46124	0.0177187	3228	0.0214679	0.133745	2.31193	0.0578501	318	Brain dMRI	1	0.03444
FAM20A	25441_IDP_dMRI_TBSS_ISOVF_Pontine_crossing_tract	0.000694999	-0.0600665	-3.39485	0.0176934	3228	0.18945	0.0762737	1.31523	0.0579926	318	Brain dMRI	1	0.0407646
FAP	25064_IDP_dMRI_TBSS_FA_Medial_lemniscus_R	0.000247787	0.054469	3.66745	0.014852	4563	0.537165	-0.0298213	-0.617592	0.0482865	461	Brain dMRI	1	0.0194343
FAP	25065_IDP_dMRI_TBSS_FA_Medial_lemniscus_L	0.000188369	0.0555118	3.7372	0.0148538	4563	0.0931636	-0.0812459	-1.6826	0.0482859	461	Brain dMRI	1	0.0158452
FAP	25067_IDP_dMRI_TBSS_FA_Inferior_cerebellar_peduncle_L	0.000179105	0.0556727	3.7499	0.0148464	4563	0.785213	0.0131637	0.272699	0.048272	461	Brain dMRI	1	0.0152708
FAP	25125_IDP_dMRI_TBSS_MD_Retrolenticular_part_of_internal_capsule_L	6.46e-05	-0.0593693	-3.99903	0.0148459	4563	0.270588	-0.0526828	-1.1031	0.0477589	461	Brain dMRI	1	0.00693092
FAP	25130_IDP_dMRI_TBSS_MD_Posterior_corona_radiata_R	1.21e-05	-0.0650352	-4.38042	0.0148468	4563	0.190178	-0.0628076	-1.31208	0.0478687	461	Brain dMRI	1	0.00177929
FAP	25131_IDP_dMRI_TBSS_MD_Posterior_corona_radiata_L	0.00042422	-0.0524072	-3.52715	0.0148582	4563	0.0553766	-0.0920573	-1.92102	0.0479211	461	Brain dMRI	1	0.0288134
FAP	25132_IDP_dMRI_TBSS_MD_Posterior_thalamic_radiation_R	4.43e-06	-0.0682142	-4.59556	0.0148435	4563	0.302529	-0.0493735	-1.03224	0.0478315	461	Brain dMRI	1	0.00076448
FAP	25133_IDP_dMRI_TBSS_MD_Posterior_thalamic_radiation_L	4.19e-05	-0.0608799	-4.10067	0.0148463	4563	0.25792	-0.054056	-1.13279	0.0477193	461	Brain dMRI	1	0.00490725
FAP	25134_IDP_dMRI_TBSS_MD_Sagittal_stratum_R	0.000495367	-0.0517917	-3.48577	0.014858	4563	0.409761	-0.0389393	-0.825103	0.0471933	461	Brain dMRI	1	0.0321876
FAP	25135_IDP_dMRI_TBSS_MD_Sagittal_stratum_L	1.4e-05	-0.0645769	-4.34901	0.0148487	4563	0.305047	-0.0493403	-1.02687	0.0480492	461	Brain dMRI	1	0.00200192
FAP	25141_IDP_dMRI_TBSS_MD_Cingulum_hippocampus_L	7.99e-05	-0.0586339	-3.94828	0.0148505	4563	0.0972617	-0.0798441	-1.66183	0.048046	461	Brain dMRI	1	0.00820599
FAP	25144_IDP_dMRI_TBSS_MD_Superior_longitudinal_fasciculus_R	0.000130567	-0.0568572	-3.82868	0.0148503	4563	0.252289	-0.0544142	-1.14632	0.0474688	461	Brain dMRI	1	0.0119921
FAP	25145_IDP_dMRI_TBSS_MD_Superior_longitudinal_fasciculus_L	0.000680455	-0.0505032	-3.39968	0.0148553	4563	0.307167	-0.0489197	-1.02237	0.0478492	461	Brain dMRI	1	0.0401888
FAP	25221_IDP_dMRI_TBSS_L1_Retrolenticular_part_of_internal_capsule_L	0.000196476	-0.0553202	-3.72655	0.0148449	4563	0.305097	-0.0492093	-1.02676	0.0479266	461	Brain dMRI	1	0.0163481
FAP	25228_IDP_dMRI_TBSS_L1_Posterior_thalamic_radiation_R	2.74e-05	-0.06232	-4.19803	0.0148451	4563	0.466033	-0.0347397	-0.729585	0.0476157	461	Brain dMRI	1	0.00347753
FAP	25229_IDP_dMRI_TBSS_L1_Posterior_thalamic_radiation_L	0.000216213	-0.0549799	-3.70227	0.0148503	4563	0.224955	-0.0580371	-1.21517	0.0477606	461	Brain dMRI	1	0.0175706
FAP	25231_IDP_dMRI_TBSS_L1_Sagittal_stratum_L	0.000278037	-0.0540231	-3.63779	0.0148505	4563	0.534106	-0.029901	-0.622241	0.0480538	461	Brain dMRI	1	0.0211569
FAP	25276_IDP_dMRI_TBSS_L2_Posterior_thalamic_radiation_R	0.000142754	-0.0565469	-3.80659	0.014855	4563	0.337926	-0.0462974	-0.95932	0.0482607	461	Brain dMRI	1	0.012848
FAP	25277_IDP_dMRI_TBSS_L2_Posterior_thalamic_radiation_L	0.000180151	-0.0556837	-3.74844	0.0148552	4563	0.125189	-0.0743997	-1.53629	0.0484283	461	Brain dMRI	1	0.0153349
FAP	25288_IDP_dMRI_TBSS_L2_Superior_longitudinal_fasciculus_R	0.000458406	-0.0520852	-3.50652	0.0148538	4563	0.556757	-0.0281236	-0.588116	0.0478199	461	Brain dMRI	1	0.0304521
FAP	25307_IDP_dMRI_TBSS_L3_Inferior_cerebellar_peduncle_L	0.000811599	-0.0497682	-3.35106	0.0148515	4563	0.361385	-0.043747	-0.913683	0.0478798	461	Brain dMRI	1	0.0454226
FAP	25317_IDP_dMRI_TBSS_L3_Retrolenticular_part_of_internal_capsule_L	5.28e-05	-0.0600578	-4.04654	0.0148418	4563	0.739047	-0.0159825	-0.333326	0.0479484	461	Brain dMRI	1	0.0058978
FAP	25322_IDP_dMRI_TBSS_L3_Posterior_corona_radiata_R	0.000144414	-0.0565101	-3.80372	0.0148565	4563	0.155497	-0.0684953	-1.42283	0.0481403	461	Brain dMRI	1	0.0129633
FAP	25323_IDP_dMRI_TBSS_L3_Posterior_corona_radiata_L	0.000625712	-0.0508586	-3.42261	0.0148596	4563	0.16225	-0.0675029	-1.3999	0.0482199	461	Brain dMRI	1	0.0379019
FAP	25324_IDP_dMRI_TBSS_L3_Posterior_thalamic_radiation_R	5.67e-05	-0.0598564	-4.03007	0.0148524	4563	0.309593	-0.0490296	-1.01725	0.048198	461	Brain dMRI	1	0.00624261
FAP	25325_IDP_dMRI_TBSS_L3_Posterior_thalamic_radiation_L	0.00046297	-0.0520535	-3.50387	0.014856	4563	0.128434	-0.0731936	-1.52318	0.0480532	461	Brain dMRI	1	0.030671
FAP	25327_IDP_dMRI_TBSS_L3_Sagittal_stratum_L	8.58e-05	-0.0583994	-3.93102	0.014856	4563	0.221579	-0.0590815	-1.22408	0.0482661	461	Brain dMRI	1	0.00866726
FAP	25333_IDP_dMRI_TBSS_L3_Cingulum_hippocampus_L	0.000837039	-0.0496613	-3.34248	0.0148576	4563	0.353132	-0.044904	-0.929517	0.048309	461	Brain dMRI	1	0.0464017
FAP	25336_IDP_dMRI_TBSS_L3_Superior_longitudinal_fasciculus_R	0.000343237	-0.0532239	-3.583	0.0148546	4563	0.38282	-0.0416876	-0.873588	0.0477199	461	Brain dMRI	1	0.0246996
FAP	25337_IDP_dMRI_TBSS_L3_Superior_longitudinal_fasciculus_L	0.000467261	-0.0520079	-3.50141	0.0148534	4563	0.287983	-0.0508763	-1.06385	0.047823	461	Brain dMRI	1	0.0308907
FAP	25354_IDP_dMRI_TBSS_ICVF_Inferior_cerebellar_peduncle_R	6.49e-05	0.0593541	3.99791	0.0148463	4563	0.935294	0.00391753	0.0812326	0.0482261	461	Brain dMRI	1	0.0069563
FAP	25364_IDP_dMRI_TBSS_ICVF_Retrolenticular_part_of_internal_capsule_R	0.000229715	0.0547545	3.68683	0.0148514	4563	0.943645	-0.00339587	-0.0707297	0.0480119	461	Brain dMRI	1	0.0183723
FAP	25365_IDP_dMRI_TBSS_ICVF_Retrolenticular_part_of_internal_capsule_L	0.000241782	0.0545707	3.67374	0.0148543	4563	0.961751	0.00231189	0.0479834	0.048181	461	Brain dMRI	1	0.0190797
FAP	25368_IDP_dMRI_TBSS_ICVF_Superior_corona_radiata_R	0.000474272	0.0519685	3.49743	0.0148591	4563	0.323377	0.0476659	0.988655	0.0482129	461	Brain dMRI	1	0.0312212
FAP	25370_IDP_dMRI_TBSS_ICVF_Posterior_corona_radiata_R	0.000158368	0.0561578	3.78075	0.0148536	4563	0.119704	0.0751297	1.55906	0.0481892	461	Brain dMRI	1	0.0139038
FAP	25372_IDP_dMRI_TBSS_ICVF_Posterior_thalamic_radiation_R	1.75e-05	0.0638334	4.29903	0.0148483	4563	0.616186	0.0241701	0.501621	0.0481839	461	Brain dMRI	1	0.00241142
FAP	25373_IDP_dMRI_TBSS_ICVF_Posterior_thalamic_radiation_L	5.45e-05	0.0599971	4.03922	0.0148536	4563	0.263896	0.0537307	1.11866	0.0480313	461	Brain dMRI	1	0.00605064
FAP	25374_IDP_dMRI_TBSS_ICVF_Sagittal_stratum_R	0.000665047	0.0506072	3.40596	0.0148584	4563	0.380566	0.0420388	0.877738	0.0478945	461	Brain dMRI	1	0.0395526
FAP	25375_IDP_dMRI_TBSS_ICVF_Sagittal_stratum_L	4.05e-05	0.0610235	4.10872	0.0148522	4563	0.146012	0.070056	1.45634	0.048104	461	Brain dMRI	1	0.00477436
FAP	25377_IDP_dMRI_TBSS_ICVF_External_capsule_L	0.000303779	0.0536924	3.61485	0.0148533	4563	0.0707408	0.0876042	1.81154	0.048359	461	Brain dMRI	1	0.0225863
FAP	25380_IDP_dMRI_TBSS_ICVF_Cingulum_hippocampus_R	0.000267762	0.0541733	3.64751	0.0148521	4563	0.53151	0.0304016	0.626199	0.0485494	461	Brain dMRI	1	0.0205955
FAP	25381_IDP_dMRI_TBSS_ICVF_Cingulum_hippocampus_L	0.000689056	0.0504511	3.39624	0.014855	4563	0.557594	0.0283977	0.586868	0.0483886	461	Brain dMRI	1	0.0405321
FAP	25384_IDP_dMRI_TBSS_ICVF_Superior_longitudinal_fasciculus_R	0.00069245	0.0504375	3.39489	0.0148569	4563	0.429775	0.0377843	0.790307	0.0478096	461	Brain dMRI	1	0.0406718
FAP	25385_IDP_dMRI_TBSS_ICVF_Superior_longitudinal_fasciculus_L	0.00088656	0.0494217	3.32646	0.0148572	4563	0.500199	0.0323495	0.674736	0.0479439	461	Brain dMRI	1	0.0482733
FAP	25390_IDP_dMRI_TBSS_ICVF_Tapetum_R	0.00068013	0.0505057	3.39981	0.0148554	4563	0.889598	-0.00669848	-0.138894	0.0482274	461	Brain dMRI	1	0.0401761
FAP	25391_IDP_dMRI_TBSS_ICVF_Tapetum_L	0.000878379	0.0494725	3.32905	0.0148609	4563	0.64602	0.022276	0.459615	0.0484667	461	Brain dMRI	1	0.0479647
FARSA	25096_IDP_dMRI_TBSS_FA_Superior_longitudinal_fasciculus_R	0.000638518	0.0604397	3.41808	0.0176824	3228	0.0479574	-0.115188	-1.98598	0.0580004	318	Brain dMRI	1	0.0384208
FARSA	25097_IDP_dMRI_TBSS_FA_Superior_longitudinal_fasciculus_L	0.000495747	0.0615869	3.48661	0.0176638	3228	0.0697921	-0.104959	-1.81985	0.0576744	318	Brain dMRI	1	0.0322021
FASLG	25061_IDP_dMRI_TBSS_FA_Fornix	5.15e-05	0.0600704	4.05275	0.0148221	4563	0.608163	-0.0243345	-0.513067	0.0474294	461	Brain dMRI	1	0.00577758
FASLG	25095_IDP_dMRI_TBSS_FA_Fornix_cres+Stria_terminalis_L	0.000258134	0.0542623	3.65694	0.0148382	4563	0.674977	-0.0199647	-0.419608	0.0475793	461	Brain dMRI	1	0.0200295
FASLG	25109_IDP_dMRI_TBSS_MD_Fornix	6.88e-05	-0.0590494	-3.98411	0.0148212	4563	0.787251	0.0127867	0.270047	0.0473498	461	Brain dMRI	1	0.00727801
FASLG	25180_IDP_dMRI_TBSS_MO_Posterior_thalamic_radiation_R	0.000645868	0.050672	3.41396	0.0148426	4563	0.879911	0.0072201	0.15117	0.0477616	461	Brain dMRI	1	0.0387424
FASLG	25205_IDP_dMRI_TBSS_L1_Fornix	8.26e-06	-0.0661377	-4.46358	0.0148172	4563	0.772818	-0.013637	-0.288868	0.0472082	461	Brain dMRI	1	0.0012897
FASLG	25228_IDP_dMRI_TBSS_L1_Posterior_thalamic_radiation_R	1e-05	0.0655624	4.42185	0.0148269	4563	0.915366	-0.00501878	-0.106334	0.0471985	461	Brain dMRI	1	0.00151533
FASLG	25253_IDP_dMRI_TBSS_L2_Fornix	0.000176172	-0.0556455	-3.75406	0.0148228	4563	0.605135	0.0244754	0.517403	0.0473044	461	Brain dMRI	1	0.0150802
FASLG	25301_IDP_dMRI_TBSS_L3_Fornix	9.99e-05	-0.0577397	-3.89441	0.0148263	4563	0.560455	0.0276137	0.582609	0.0473966	461	Brain dMRI	1	0.00974547
FASLG	25344_IDP_dMRI_TBSS_ICVF_Middle_cerebellar_peduncle	0.000181191	-0.0555504	-3.74699	0.0148253	4563	0.456058	-0.0353572	-0.746015	0.0473948	461	Brain dMRI	1	0.015397
FASLG	25355_IDP_dMRI_TBSS_ICVF_Inferior_cerebellar_peduncle_L	0.000149604	-0.0563029	-3.79494	0.0148363	4563	0.903777	0.00578794	0.120961	0.0478497	461	Brain dMRI	1	0.0133108
FASLG	25358_IDP_dMRI_TBSS_ICVF_Cerebral_peduncle_R	9.52e-05	-0.057944	-3.90593	0.0148349	4563	0.0994192	-0.0789839	-1.65117	0.0478351	461	Brain dMRI	1	0.00939258
FASLG	25359_IDP_dMRI_TBSS_ICVF_Cerebral_peduncle_L	8.13e-05	-0.058499	-3.94408	0.0148321	4563	0.101975	-0.0779544	-1.63878	0.0475685	461	Brain dMRI	1	0.00831563
FASLG	25372_IDP_dMRI_TBSS_ICVF_Posterior_thalamic_radiation_R	0.000722733	-0.0502217	-3.38312	0.0148448	4563	0.991699	0.000497035	0.0104097	0.0477471	461	Brain dMRI	1	0.0418962
FASLG	25373_IDP_dMRI_TBSS_ICVF_Posterior_thalamic_radiation_L	0.000770713	-0.049965	-3.36538	0.0148467	4563	0.594935	-0.0253458	-0.532088	0.0476346	461	Brain dMRI	1	0.0438241
FASLG	25383_IDP_dMRI_TBSS_ICVF_Fornix_cres+Stria_terminalis_L	0.000361131	-0.0529311	-3.56967	0.014828	4563	0.163594	-0.0662994	-1.39542	0.047512	461	Brain dMRI	1	0.0256318
FASLG	25414_IDP_dMRI_TBSS_OD_Anterior_corona_radiata_R	0.000221351	-0.0548152	-3.69629	0.0148298	4563	0.687314	0.0191623	0.40277	0.0475764	461	Brain dMRI	1	0.0178784
FASLG	25420_IDP_dMRI_TBSS_OD_Posterior_thalamic_radiation_R	1.36e-05	-0.0645724	-4.35464	0.0148284	4563	0.94289	0.00338502	0.0716796	0.0472243	461	Brain dMRI	1	0.001961
FASLG	25423_IDP_dMRI_TBSS_OD_Sagittal_stratum_L	0.000253291	-0.0543357	-3.66181	0.0148385	4563	0.192222	-0.0622465	-1.30604	0.0476604	461	Brain dMRI	1	0.019754
FASLG	25442_IDP_dMRI_TBSS_ISOVF_Genu_of_corpus_callosum	0.000434574	-0.0521854	-3.52074	0.0148223	4563	0.727634	-0.0163266	-0.348497	0.0468484	461	Brain dMRI	1	0.0293261
FASLG	25445_IDP_dMRI_TBSS_ISOVF_Fornix	1.42e-06	-0.0715153	-4.82821	0.014812	4563	0.972355	-0.00163954	-0.0346741	0.0472844	461	Brain dMRI	1	0.000287132
FASLG	25457_IDP_dMRI_TBSS_ISOVF_Anterior_limb_of_internal_capsule_L	0.000257479	-0.0542625	-3.65759	0.0148356	4563	0.190307	-0.0626545	-1.3117	0.047766	461	Brain dMRI	1	0.0199933
FASLG	25476_IDP_dMRI_TBSS_ISOVF_Cingulum_hippocampus_R	0.000105205	-0.0575877	-3.88169	0.0148357	4563	0.110885	0.0763359	1.59745	0.0477861	461	Brain dMRI	1	0.0101484
FASLG	25479_IDP_dMRI_TBSS_ISOVF_Fornix_cres+Stria_terminalis_L	0.00018477	-0.0554595	-3.74206	0.0148206	4563	0.339036	-0.0452323	-0.957114	0.047259	461	Brain dMRI	1	0.015616
FCAR	25196_IDP_dMRI_TBSS_MO_Uncinate_fasciculus_R	9.9e-05	-0.0577405	-3.89638	0.014819	4563	0.915465	-0.0050996	-0.10621	0.0480145	461	Brain dMRI	1	0.00968424
FCER1A	25072_IDP_dMRI_TBSS_FA_Anterior_limb_of_internal_capsule_R	0.000279015	-0.0642141	-3.63807	0.0176506	3228	0.185547	0.0784698	1.32695	0.0591353	318	Brain dMRI	1	0.0212104
FCER1A	25073_IDP_dMRI_TBSS_FA_Anterior_limb_of_internal_capsule_L	0.000242992	-0.0648639	-3.67368	0.0176564	3228	0.0449793	0.119223	2.01338	0.0592152	318	Brain dMRI	1	0.0191525
FCER1A	25081_IDP_dMRI_TBSS_FA_Superior_corona_radiata_L	0.000694619	-0.0598565	-3.395	0.0176307	3228	0.590152	0.0319404	0.539204	0.0592362	318	Brain dMRI	1	0.0407454
FCER1A	25083_IDP_dMRI_TBSS_FA_Posterior_corona_radiata_L	0.000457394	-0.0619164	-3.50817	0.0176492	3228	0.638922	0.0277944	0.46969	0.0591759	318	Brain dMRI	1	0.0304177
FCER1A	25229_IDP_dMRI_TBSS_L1_Posterior_thalamic_radiation_L	0.000318579	0.0635799	3.60363	0.0176433	3228	0.614232	0.0301561	0.504575	0.0597653	318	Brain dMRI	1	0.0233948
FCER1A	25373_IDP_dMRI_TBSS_ICVF_Posterior_thalamic_radiation_L	0.000792484	-0.0593249	-3.35862	0.0176635	3228	0.485193	0.0412783	0.698853	0.0590657	318	Brain dMRI	1	0.0446882
FCER2	25058_IDP_dMRI_TBSS_FA_Genu_of_corpus_callosum	7.96e-05	0.0585705	3.94908	0.0148314	4563	0.160851	-0.0679177	-1.40459	0.0483542	461	Brain dMRI	1	0.00818449
FCER2	25059_IDP_dMRI_TBSS_FA_Body_of_corpus_callosum	0.000105999	0.0575456	3.87986	0.0148319	4563	0.00746481	-0.129295	-2.68785	0.0481037	461	Brain dMRI	1	0.0102052
FCER2	25061_IDP_dMRI_TBSS_FA_Fornix	0.000319846	0.0533859	3.60144	0.0148235	4563	0.851397	-0.00903955	-0.187446	0.0482247	461	Brain dMRI	1	0.0234616
FCER2	25072_IDP_dMRI_TBSS_FA_Anterior_limb_of_internal_capsule_R	0.000288706	0.0538115	3.62805	0.0148321	4563	0.992249	-0.000472005	-0.00972025	0.0485589	461	Brain dMRI	1	0.021764
FCER2	25073_IDP_dMRI_TBSS_FA_Anterior_limb_of_internal_capsule_L	0.000109376	0.0574321	3.8722	0.0148319	4563	0.704538	-0.0184815	-0.379449	0.048706	461	Brain dMRI	1	0.0104621
FCER2	25078_IDP_dMRI_TBSS_FA_Anterior_corona_radiata_R	3.2e-05	0.0617317	4.16311	0.0148283	4563	0.112356	-0.0767836	-1.59088	0.0482648	461	Brain dMRI	1	0.00394147
FCER2	25079_IDP_dMRI_TBSS_FA_Anterior_corona_radiata_L	2.58e-05	0.0624624	4.21226	0.0148287	4563	0.113074	-0.075951	-1.5877	0.0478371	461	Brain dMRI	1	0.00330867
FCER2	25097_IDP_dMRI_TBSS_FA_Superior_longitudinal_fasciculus_L	0.00011357	0.0573044	3.86299	0.0148342	4563	0.634055	-0.0230426	-0.476359	0.0483723	461	Brain dMRI	1	0.010771
FCER2	25106_IDP_dMRI_TBSS_MD_Genu_of_corpus_callosum	0.000625232	-0.0507906	-3.42282	0.0148388	4563	0.406857	0.040199	0.830235	0.0484189	461	Brain dMRI	1	0.0378813
FCER2	25107_IDP_dMRI_TBSS_MD_Body_of_corpus_callosum	1.06e-05	-0.0653959	-4.40999	0.014829	4563	0.476581	0.0345138	0.712424	0.0484456	461	Brain dMRI	1	0.00158816
FCER2	25126_IDP_dMRI_TBSS_MD_Anterior_corona_radiata_R	0.000210297	-0.0550348	-3.70932	0.0148369	4563	0.130787	0.0733503	1.51383	0.0484533	461	Brain dMRI	1	0.017202
FCER2	25127_IDP_dMRI_TBSS_MD_Anterior_corona_radiata_L	0.000231515	-0.0546766	-3.68484	0.0148383	4563	0.169415	0.0664097	1.37635	0.0482506	461	Brain dMRI	1	0.0184749
FCER2	25128_IDP_dMRI_TBSS_MD_Superior_corona_radiata_R	0.000603289	-0.0509421	-3.43254	0.0148409	4563	0.65938	0.0214456	0.441069	0.0486218	461	Brain dMRI	1	0.0369643
FCER2	25130_IDP_dMRI_TBSS_MD_Posterior_corona_radiata_R	0.000924737	-0.0491924	-3.31466	0.0148409	4563	0.480342	0.0340963	0.706355	0.0482708	461	Brain dMRI	1	0.0496899
FCER2	25131_IDP_dMRI_TBSS_MD_Posterior_corona_radiata_L	1.85e-05	-0.0635627	-4.2863	0.0148293	4563	0.64708	0.0221956	0.458137	0.0484474	461	Brain dMRI	1	0.00252852
FCER2	25144_IDP_dMRI_TBSS_MD_Superior_longitudinal_fasciculus_R	0.000630503	-0.0507465	-3.42053	0.0148359	4563	0.59751	0.0252864	0.528369	0.0478574	461	Brain dMRI	1	0.0380945
FCER2	25145_IDP_dMRI_TBSS_MD_Superior_longitudinal_fasciculus_L	0.000371384	-0.0528437	-3.56231	0.0148341	4563	0.780734	0.0134357	0.278534	0.0482372	461	Brain dMRI	1	0.0261618
FCER2	25199_IDP_dMRI_TBSS_MO_Tapetum_L	0.000443614	-0.0521757	-3.51526	0.0148426	4563	0.555944	-0.0289148	-0.589329	0.0490639	461	Brain dMRI	1	0.0297629
FCER2	25203_IDP_dMRI_TBSS_L1_Body_of_corpus_callosum	0.00025315	-0.0543291	-3.66195	0.0148361	4563	0.0211405	-0.111725	-2.31378	0.0482866	461	Brain dMRI	1	0.0197458
FCER2	25204_IDP_dMRI_TBSS_L1_Splenium_of_corpus_callosum	0.000390716	-0.0526266	-3.54893	0.0148289	4563	0.0606752	-0.0910625	-1.88069	0.0484196	461	Brain dMRI	1	0.0271477
FCER2	25205_IDP_dMRI_TBSS_L1_Fornix	0.000201485	-0.0551435	-3.72018	0.0148228	4563	0.752591	0.015136	0.315422	0.0479865	461	Brain dMRI	1	0.0166651
FCER2	25226_IDP_dMRI_TBSS_L1_Posterior_corona_radiata_R	0.000837885	-0.0495953	-3.3422	0.0148391	4563	0.762502	0.0146456	0.302384	0.0484337	461	Brain dMRI	1	0.0464319
FCER2	25227_IDP_dMRI_TBSS_L1_Posterior_corona_radiata_L	0.000180907	-0.0555929	-3.74738	0.0148351	4563	0.843559	-0.00958441	-0.197459	0.0485386	461	Brain dMRI	1	0.0153801
FCER2	25243_IDP_dMRI_TBSS_L1_Superior_fronto-occipital_fasciculus_L	0.000653352	-0.050618	-3.41081	0.0148405	4563	0.575451	0.0271676	0.560461	0.0484736	461	Brain dMRI	1	0.0390564
FCER2	25251_IDP_dMRI_TBSS_L2_Body_of_corpus_callosum	8.29e-05	-0.0584358	-3.93952	0.0148332	4563	0.0872353	0.082866	1.714	0.0483466	461	Brain dMRI	1	0.00843695
FCER2	25270_IDP_dMRI_TBSS_L2_Anterior_corona_radiata_R	0.000247537	-0.0544133	-3.66771	0.0148358	4563	0.0592743	0.0914375	1.89106	0.0483525	461	Brain dMRI	1	0.0194196
FCER2	25271_IDP_dMRI_TBSS_L2_Anterior_corona_radiata_L	0.00024841	-0.0544068	-3.66681	0.0148376	4563	0.13834	0.071589	1.4847	0.0482178	461	Brain dMRI	1	0.0194726
FCER2	25282_IDP_dMRI_TBSS_L2_Cingulum_cingulate_gyrus_R	0.000365102	-0.05293	-3.56679	0.0148397	4563	0.972654	0.00165982	0.0342996	0.0483918	461	Brain dMRI	1	0.0258367
FCER2	25289_IDP_dMRI_TBSS_L2_Superior_longitudinal_fasciculus_L	0.00014834	-0.0563225	-3.79705	0.0148332	4563	0.922052	-0.00473249	-0.0979059	0.0483371	461	Brain dMRI	1	0.0132244
FCER2	25298_IDP_dMRI_TBSS_L3_Genu_of_corpus_callosum	3e-05	-0.0619434	-4.17776	0.0148269	4563	0.236317	0.0571815	1.18586	0.0482193	461	Brain dMRI	1	0.0037407
FCER2	25299_IDP_dMRI_TBSS_L3_Body_of_corpus_callosum	1.01e-05	-0.0655391	-4.42004	0.0148277	4563	0.0413138	0.0988819	2.04638	0.0483203	461	Brain dMRI	1	0.00152575
FCER2	25312_IDP_dMRI_TBSS_L3_Anterior_limb_of_internal_capsule_R	0.000863693	-0.0494704	-3.33375	0.0148393	4563	0.879341	0.00734432	0.151893	0.048352	461	Brain dMRI	1	0.0474215
FCER2	25318_IDP_dMRI_TBSS_L3_Anterior_corona_radiata_R	3.07e-06	-0.0692584	-4.67162	0.0148253	4563	0.126514	0.0740255	1.5309	0.0483542	461	Brain dMRI	1	0.000558791
FCER2	25319_IDP_dMRI_TBSS_L3_Anterior_corona_radiata_L	1.94e-05	-0.0634131	-4.27591	0.0148303	4563	0.120533	0.0747929	1.55556	0.048081	461	Brain dMRI	1	0.00262758
FCER2	25320_IDP_dMRI_TBSS_L3_Superior_corona_radiata_R	1.75e-05	-0.0637661	-4.29957	0.0148308	4563	0.138268	0.0723547	1.48497	0.0487245	461	Brain dMRI	1	0.00240683
FCER2	25321_IDP_dMRI_TBSS_L3_Superior_corona_radiata_L	0.00048062	-0.0518528	-3.49387	0.0148411	4563	0.0187845	0.114123	2.35854	0.0483872	461	Brain dMRI	1	0.0315235
FCER2	25322_IDP_dMRI_TBSS_L3_Posterior_corona_radiata_R	0.000342584	-0.0531786	-3.5835	0.0148399	4563	0.273386	0.0532134	1.09667	0.0485226	461	Brain dMRI	1	0.0246692
FCER2	25323_IDP_dMRI_TBSS_L3_Posterior_corona_radiata_L	2.53e-06	-0.0698405	-4.71156	0.0148232	4563	0.213293	0.0605485	1.24637	0.0485798	461	Brain dMRI	1	0.00047324
FCER2	25326_IDP_dMRI_TBSS_L3_Sagittal_stratum_R	0.000222738	-0.054815	-3.6947	0.0148361	4563	0.411012	0.0392896	0.822899	0.0477454	461	Brain dMRI	1	0.0179626
FCER2	25330_IDP_dMRI_TBSS_L3_Cingulum_cingulate_gyrus_R	0.000610357	-0.0508958	-3.42938	0.0148411	4563	0.158878	0.0675593	1.41125	0.0478718	461	Brain dMRI	1	0.0372452
FCER2	25336_IDP_dMRI_TBSS_L3_Superior_longitudinal_fasciculus_R	0.000346498	-0.0531181	-3.58052	0.0148353	4563	0.581574	0.0265155	0.551497	0.0480791	461	Brain dMRI	1	0.024869
FCER2	25337_IDP_dMRI_TBSS_L3_Superior_longitudinal_fasciculus_L	2.82e-05	-0.0621508	-4.19216	0.0148255	4563	0.670894	0.0204992	0.425207	0.0482099	461	Brain dMRI	1	0.00355237
FCER2	25340_IDP_dMRI_TBSS_L3_Uncinate_fasciculus_R	0.000463748	-0.0519595	-3.50342	0.0148311	4563	0.0602461	0.0912878	1.88385	0.0484581	461	Brain dMRI	1	0.0307067
FCER2	25366_IDP_dMRI_TBSS_ICVF_Anterior_corona_radiata_R	0.00029985	0.0536837	3.61823	0.014837	4563	0.137088	-0.072082	-1.48945	0.0483951	461	Brain dMRI	1	0.0223681
FCER2	25367_IDP_dMRI_TBSS_ICVF_Anterior_corona_radiata_L	0.000524833	0.0515048	3.47024	0.0148419	4563	0.109723	-0.0776126	-1.60269	0.0484266	461	Brain dMRI	1	0.0335381
FCER2	25371_IDP_dMRI_TBSS_ICVF_Posterior_corona_radiata_L	0.000472223	0.0519072	3.49858	0.0148366	4563	0.111185	-0.0772176	-1.59611	0.0483787	461	Brain dMRI	1	0.0311256
FCER2	25390_IDP_dMRI_TBSS_ICVF_Tapetum_R	0.00018248	0.0555493	3.74521	0.0148321	4563	0.0292806	-0.105633	-2.18685	0.0483037	461	Brain dMRI	1	0.0154791
FCER2	25391_IDP_dMRI_TBSS_ICVF_Tapetum_L	8.83e-05	0.0582122	3.92411	0.0148345	4563	0.141448	-0.0717351	-1.47307	0.0486976	461	Brain dMRI	1	0.00886333
FCER2	25439_IDP_dMRI_TBSS_OD_Tapetum_L	0.000443283	0.0521611	3.51546	0.0148376	4563	0.161964	0.0677585	1.40085	0.0483694	461	Brain dMRI	1	0.0297472
FCER2	25443_IDP_dMRI_TBSS_ISOVF_Body_of_corpus_callosum	2.78e-05	-0.0622109	-4.19496	0.0148299	4563	0.458346	-0.0359529	-0.742227	0.0484391	461	Brain dMRI	1	0.00351572
FCER2	25445_IDP_dMRI_TBSS_ISOVF_Fornix	3.09e-05	-0.0617994	-4.17075	0.0148173	4563	0.720942	0.0171773	0.357429	0.0480578	461	Brain dMRI	1	0.00383431
FCGR2A	25463_IDP_dMRI_TBSS_ISOVF_Anterior_corona_radiata_L	0.000351107	-0.0531721	-3.57706	0.0148648	4563	0.00214964	-0.146129	-3.08704	0.0473364	461	Brain dMRI	1	0.0251089
FCGR2A	25474_IDP_dMRI_TBSS_ISOVF_Cingulum_cingulate_gyrus_R	0.000558264	-0.0513633	-3.45358	0.0148725	4563	0.00276837	-0.142689	-3.0094	0.0474144	461	Brain dMRI	1	0.035032
FCGR2A	25481_IDP_dMRI_TBSS_ISOVF_Superior_longitudinal_fasciculus_L	0.000537348	-0.0515178	-3.46389	0.0148728	4563	0.0472291	-0.0954651	-1.98983	0.0479764	461	Brain dMRI	1	0.0340956
FCGR2B	25184_IDP_dMRI_TBSS_MO_External_capsule_R	0.000343487	0.0531898	3.58281	0.0148458	4563	0.332132	0.0464916	0.970902	0.0478849	461	Brain dMRI	1	0.0247117
FCGR2B	25185_IDP_dMRI_TBSS_MO_External_capsule_L	0.00057315	0.0511989	3.44645	0.0148555	4563	0.164812	0.0665946	1.39139	0.047862	461	Brain dMRI	1	0.0356883
FCGR2B	25424_IDP_dMRI_TBSS_OD_External_capsule_R	0.000258397	-0.0542892	-3.65668	0.0148466	4563	0.00274238	-0.141463	-3.01233	0.0469614	461	Brain dMRI	1	0.0200413
FCGR2B	25425_IDP_dMRI_TBSS_OD_External_capsule_L	0.00010856	-0.0575156	-3.87403	0.0148465	4563	0.00151804	-0.151334	-3.1913	0.0474209	461	Brain dMRI	1	0.010398
FCN1	25468_IDP_dMRI_TBSS_ISOVF_Posterior_thalamic_radiation_R	0.000212323	0.0654307	3.70814	0.0176451	3228	0.547875	0.0349307	0.601639	0.0580592	318	Brain dMRI	1	0.0173232
FCN2	25068_IDP_dMRI_TBSS_FA_Superior_cerebellar_peduncle_R	0.000293834	-0.0539169	-3.62349	0.0148798	4563	0.00742448	-0.127161	-2.68969	0.0472772	461	Brain dMRI	1	0.0220413
FCN2	25069_IDP_dMRI_TBSS_FA_Superior_cerebellar_peduncle_L	0.000357137	-0.0531587	-3.57259	0.0148796	4563	0.0274276	-0.105604	-2.21277	0.047725	461	Brain dMRI	1	0.0254255
FCN2	25261_IDP_dMRI_TBSS_L2_Superior_cerebellar_peduncle_L	0.000433572	0.0524028	3.52135	0.0148814	4563	0.0186247	0.112715	2.36175	0.0477253	461	Brain dMRI	1	0.0292746
FCN2	25294_IDP_dMRI_TBSS_L2_Tapetum_R	0.000638393	0.0508162	3.41714	0.014871	4563	0.732696	0.0164003	0.341758	0.0479881	461	Brain dMRI	1	0.0384161
FCN2	25309_IDP_dMRI_TBSS_L3_Superior_cerebellar_peduncle_L	0.000366947	0.0530537	3.56547	0.0148799	4563	0.0331713	0.101989	2.13674	0.0477309	461	Brain dMRI	1	0.0259409
FCRL1	25058_IDP_dMRI_TBSS_FA_Genu_of_corpus_callosum	0.000180244	0.0556229	3.74831	0.0148395	4563	0.431662	-0.0380786	-0.787076	0.0483798	461	Brain dMRI	1	0.0153386
FCRL1	25061_IDP_dMRI_TBSS_FA_Fornix	1.61e-05	0.0639974	4.31837	0.0148198	4563	0.490147	0.0332564	0.690655	0.048152	461	Brain dMRI	1	0.00224431
FCRL1	25071_IDP_dMRI_TBSS_FA_Cerebral_peduncle_L	0.00016438	0.0559348	3.77143	0.0148312	4563	0.0740197	-0.0862322	-1.79077	0.0481538	461	Brain dMRI	1	0.0143022
FCRL1	25078_IDP_dMRI_TBSS_FA_Anterior_corona_radiata_R	3.66e-05	0.061296	4.13207	0.0148342	4563	0.291794	-0.0509724	-1.05546	0.0482939	461	Brain dMRI	1	0.00439562
FCRL1	25079_IDP_dMRI_TBSS_FA_Anterior_corona_radiata_L	4.87e-05	0.0603169	4.06551	0.0148362	4563	0.336848	-0.0460307	-0.961464	0.0478756	461	Brain dMRI	1	0.00552924
FCRL1	25080_IDP_dMRI_TBSS_FA_Superior_corona_radiata_R	0.000234632	0.0546284	3.68142	0.0148389	4563	0.104274	-0.0790081	-1.62785	0.0485352	461	Brain dMRI	1	0.0186578
FCRL1	25107_IDP_dMRI_TBSS_MD_Body_of_corpus_callosum	0.000538228	-0.0514208	-3.46345	0.0148467	4563	0.822608	0.0108623	0.224326	0.0484221	461	Brain dMRI	1	0.0341345
FCRL1	25109_IDP_dMRI_TBSS_MD_Fornix	1.35e-05	-0.0645567	-4.3568	0.0148174	4563	0.513851	-0.0314039	-0.653383	0.0480635	461	Brain dMRI	1	0.0019441
FCRL1	25131_IDP_dMRI_TBSS_MD_Posterior_corona_radiata_L	0.000713369	-0.0502793	-3.38671	0.014846	4563	0.79913	-0.0123257	-0.254628	0.0484067	461	Brain dMRI	1	0.0415211
FCRL1	25156_IDP_dMRI_TBSS_MO_Splenium_of_corpus_callosum	1.85e-05	-0.063552	-4.28732	0.0148232	4563	0.0574811	-0.0925919	-1.90463	0.048614	461	Brain dMRI	1	0.00251965
FCRL1	25166_IDP_dMRI_TBSS_MO_Cerebral_peduncle_R	0.000799866	0.0498081	3.3551	0.0148455	4563	0.692633	0.0191641	0.395545	0.0484498	461	Brain dMRI	1	0.0449812
FCRL1	25178_IDP_dMRI_TBSS_MO_Posterior_corona_radiata_R	0.000474993	-0.051905	-3.49702	0.0148426	4563	0.567426	-0.0278441	-0.572279	0.0486547	461	Brain dMRI	1	0.0312606
FCRL1	25205_IDP_dMRI_TBSS_L1_Fornix	1.14e-06	-0.072161	-4.87171	0.0148122	4563	0.441991	-0.0368694	-0.769533	0.0479114	461	Brain dMRI	1	0.000237742
FCRL1	25227_IDP_dMRI_TBSS_L1_Posterior_corona_radiata_L	0.000444704	-0.0521688	-3.51461	0.0148434	4563	0.469327	-0.035097	-0.724202	0.048463	461	Brain dMRI	1	0.0298133
FCRL1	25253_IDP_dMRI_TBSS_L2_Fornix	6.51e-05	-0.0592411	-3.99712	0.014821	4563	0.872081	-0.00774135	-0.16111	0.04805	461	Brain dMRI	1	0.00697295
FCRL1	25270_IDP_dMRI_TBSS_L2_Anterior_corona_radiata_R	0.000660451	-0.0505872	-3.40785	0.0148443	4563	0.185048	0.0642531	1.32746	0.0484032	461	Brain dMRI	1	0.0393475
FCRL1	25271_IDP_dMRI_TBSS_L2_Anterior_corona_radiata_L	0.000736499	-0.0501503	-3.37792	0.0148465	4563	0.253264	0.0551597	1.14396	0.0482183	461	Brain dMRI	1	0.0424435
FCRL1	25298_IDP_dMRI_TBSS_L3_Genu_of_corpus_callosum	0.000220667	-0.0548596	-3.69708	0.0148386	4563	0.599833	0.0253232	0.525022	0.0482327	461	Brain dMRI	1	0.0178321
FCRL1	25299_IDP_dMRI_TBSS_L3_Body_of_corpus_callosum	0.000255609	-0.0543184	-3.65947	0.0148433	4563	0.304794	0.049771	1.02741	0.0484432	461	Brain dMRI	1	0.0198876
FCRL1	25301_IDP_dMRI_TBSS_L3_Fornix	2.86e-05	-0.0620881	-4.18844	0.0148237	4563	0.825229	-0.0106383	-0.220956	0.0481464	461	Brain dMRI	1	0.00360013
FCRL1	25312_IDP_dMRI_TBSS_L3_Anterior_limb_of_internal_capsule_R	0.000806376	-0.0497717	-3.35285	0.0148446	4563	0.793245	-0.0126674	-0.262259	0.0483009	461	Brain dMRI	1	0.0452301
FCRL1	25318_IDP_dMRI_TBSS_L3_Anterior_corona_radiata_R	0.000112808	-0.0573592	-3.86464	0.0148421	4563	0.385839	0.0420076	0.868054	0.0483928	461	Brain dMRI	1	0.0107143
FCRL1	25319_IDP_dMRI_TBSS_L3_Anterior_corona_radiata_L	9.4e-05	-0.0580139	-3.9091	0.0148407	4563	0.380668	0.0422301	0.877551	0.0481227	461	Brain dMRI	1	0.0092954
FCRL1	25320_IDP_dMRI_TBSS_L3_Superior_corona_radiata_R	4.33e-05	-0.0607355	-4.09292	0.0148392	4563	0.608819	0.0249832	0.512127	0.0487831	461	Brain dMRI	1	0.0050393
FCRL1	25322_IDP_dMRI_TBSS_L3_Posterior_corona_radiata_R	0.000231035	-0.0547064	-3.68537	0.0148442	4563	0.726264	-0.0170024	-0.350324	0.0485334	461	Brain dMRI	1	0.0184472
FCRL1	25323_IDP_dMRI_TBSS_L3_Posterior_corona_radiata_L	5.56e-05	-0.0598685	-4.03471	0.0148384	4563	0.686033	0.0196624	0.404512	0.0486077	461	Brain dMRI	1	0.00614452
FCRL1	25339_IDP_dMRI_TBSS_L3_Superior_fronto-occipital_fasciculus_L	0.000569398	-0.051191	-3.44823	0.0148456	4563	0.906892	0.0056625	0.117027	0.0483862	461	Brain dMRI	1	0.0355347
FCRL1	25342_IDP_dMRI_TBSS_L3_Tapetum_R	0.000537336	-0.0514007	-3.46389	0.014839	4563	0.502683	-0.0326117	-0.670828	0.0486141	461	Brain dMRI	1	0.0340955
FCRL1	25406_IDP_dMRI_TBSS_OD_Cerebral_peduncle_R	8.31e-05	-0.058437	-3.93872	0.0148366	4563	0.641652	-0.0226804	-0.465713	0.0487003	461	Brain dMRI	1	0.00845976
FCRL1	25407_IDP_dMRI_TBSS_OD_Cerebral_peduncle_L	0.000663718	-0.0505582	-3.4065	0.0148417	4563	0.823992	0.0108171	0.222546	0.0486061	461	Brain dMRI	1	0.0394977
FCRL1	25443_IDP_dMRI_TBSS_ISOVF_Body_of_corpus_callosum	1.69e-06	-0.0710696	-4.79336	0.0148267	4563	0.344979	-0.04573	-0.945391	0.0483716	461	Brain dMRI	1	0.000334378
FCRL1	25445_IDP_dMRI_TBSS_ISOVF_Fornix	1.97e-07	-0.0771491	-5.2103	0.014807	4563	0.341884	-0.0456397	-0.95148	0.0479671	461	Brain dMRI	0.604848	5.05e-05
FCRL1	25455_IDP_dMRI_TBSS_ISOVF_Cerebral_peduncle_L	0.000262607	-0.054213	-3.65252	0.0148426	4563	0.786924	0.0132663	0.270472	0.0490487	461	Brain dMRI	1	0.0202935
FCRL1	25465_IDP_dMRI_TBSS_ISOVF_Superior_corona_radiata_L	0.000547707	-0.0513412	-3.45873	0.0148439	4563	0.567373	-0.0277879	-0.572358	0.04855	461	Brain dMRI	1	0.034568
FCRL2	25257_IDP_dMRI_TBSS_L2_Medial_lemniscus_L	0.000625879	-0.0507785	-3.42254	0.0148365	4563	0.997475	0.000152394	0.00316681	0.0481222	461	Brain dMRI	1	0.0379076
FEN1	25141_IDP_dMRI_TBSS_MD_Cingulum_hippocampus_L	0.000508053	-0.0516873	-3.47898	0.014857	4563	0.467258	0.034817	0.727581	0.0478531	461	Brain dMRI	1	0.0327673
FEN1	25143_IDP_dMRI_TBSS_MD_Fornix_cres+Stria_terminalis_L	0.000724831	-0.0502178	-3.38232	0.0148471	4563	0.18965	-0.0622263	-1.31365	0.047369	461	Brain dMRI	1	0.0419815
FEN1	25229_IDP_dMRI_TBSS_L1_Posterior_thalamic_radiation_L	0.000182963	-0.0556087	-3.74454	0.0148506	4563	0.648887	-0.0216498	-0.455622	0.0475169	461	Brain dMRI	1	0.0155064
FEN1	25231_IDP_dMRI_TBSS_L1_Sagittal_stratum_L	0.00091562	-0.0492805	-3.31744	0.014855	4563	0.905113	-0.0056965	-0.119273	0.04776	461	Brain dMRI	1	0.0493665
FES	25148_IDP_dMRI_TBSS_MD_Uncinate_fasciculus_R	0.000444287	0.0520874	3.51486	0.0148192	4563	0.868366	0.00799432	0.165832	0.0482075	461	Brain dMRI	1	0.0297951
FETUB	25069_IDP_dMRI_TBSS_FA_Superior_cerebellar_peduncle_L	0.00032068	-0.0534779	-3.60076	0.0148518	4563	0.917081	-0.00496561	-0.104171	0.047668	461	Brain dMRI	1	0.023503
FETUB	25254_IDP_dMRI_TBSS_L2_Corticospinal_tract_R	0.00029269	0.0537855	3.6245	0.0148394	4563	0.921904	0.00463847	0.0980925	0.0472867	461	Brain dMRI	1	0.0219834
FETUB	25307_IDP_dMRI_TBSS_L3_Inferior_cerebellar_peduncle_L	0.000463394	0.0520082	3.50363	0.0148441	4563	0.710299	0.0175406	0.371696	0.0471909	461	Brain dMRI	1	0.0306912
FGF21	25094_IDP_dMRI_TBSS_FA_Fornix_cres+Stria_terminalis_R	0.000252579	-0.0543689	-3.66253	0.0148446	4563	0.516359	-0.0311149	-0.649494	0.0479064	461	Brain dMRI	1	0.019717
FGF21	25109_IDP_dMRI_TBSS_MD_Fornix	0.00036215	0.052935	3.56893	0.0148322	4563	0.0299471	0.102884	2.17787	0.0472406	461	Brain dMRI	1	0.0256845
FGF21	25142_IDP_dMRI_TBSS_MD_Fornix_cres+Stria_terminalis_R	3.89e-05	0.0610905	4.11819	0.0148343	4563	0.076822	0.0841155	1.7736	0.0474263	461	Brain dMRI	1	0.00461523
FGF21	25154_IDP_dMRI_TBSS_MO_Genu_of_corpus_callosum	0.000735855	-0.0501702	-3.37816	0.0148513	4563	0.0615093	-0.0898326	-1.87462	0.0479205	461	Brain dMRI	1	0.0424152
FGF21	25155_IDP_dMRI_TBSS_MO_Body_of_corpus_callosum	4.49e-05	-0.0606202	-4.08463	0.0148411	4563	0.0562541	-0.0910607	-1.91412	0.047573	461	Brain dMRI	1	0.00518908
FGF21	25170_IDP_dMRI_TBSS_MO_Posterior_limb_of_internal_capsule_R	0.000334406	0.0532715	3.58982	0.0148396	4563	0.347822	0.0448864	0.939828	0.0477602	461	Brain dMRI	1	0.0242418
FGF21	25171_IDP_dMRI_TBSS_MO_Posterior_limb_of_internal_capsule_L	0.000862601	0.0494579	3.33411	0.0148339	4563	0.111395	0.0759757	1.59517	0.0476287	461	Brain dMRI	1	0.0473786
FGF21	25187_IDP_dMRI_TBSS_MO_Cingulum_cingulate_gyrus_L	0.000585188	-0.0510631	-3.44082	0.0148404	4563	0.0903177	-0.0803523	-1.69746	0.0473367	461	Brain dMRI	1	0.0362053
FGF21	25253_IDP_dMRI_TBSS_L2_Fornix	0.000428194	0.0522756	3.52467	0.0148313	4563	0.022409	0.108109	2.29147	0.0471788	461	Brain dMRI	1	0.0290167
FGF21	25286_IDP_dMRI_TBSS_L2_Fornix_cres+Stria_terminalis_R	2.96e-06	0.0693774	4.6798	0.0148249	4563	0.228975	0.0575269	1.20468	0.0477527	461	Brain dMRI	1	0.00054022
FGF21	25287_IDP_dMRI_TBSS_L2_Fornix_cres+Stria_terminalis_L	0.000597551	0.0509618	3.43514	0.0148354	4563	0.242276	0.055793	1.1709	0.0476498	461	Brain dMRI	1	0.0367261
FGF21	25301_IDP_dMRI_TBSS_L3_Fornix	0.000287603	0.0538384	3.62904	0.0148354	4563	0.0217535	0.108861	2.30286	0.0472719	461	Brain dMRI	1	0.0217027
FGF21	25334_IDP_dMRI_TBSS_L3_Fornix_cres+Stria_terminalis_R	0.000222121	0.0548323	3.69541	0.014838	4563	0.123432	0.0734607	1.54349	0.0475939	461	Brain dMRI	1	0.0179284
FGF21	25339_IDP_dMRI_TBSS_L3_Superior_fronto-occipital_fasciculus_L	0.000312159	0.0535694	3.60777	0.0148483	4563	0.00751582	0.127304	2.68553	0.0474037	461	Brain dMRI	1	0.0230468
FGF21	25411_IDP_dMRI_TBSS_OD_Posterior_limb_of_internal_capsule_L	0.000579263	-0.0510771	-3.44358	0.0148326	4563	0.369703	-0.0427786	-0.897952	0.0476402	461	Brain dMRI	1	0.0359459
FGF21	25426_IDP_dMRI_TBSS_OD_Cingulum_cingulate_gyrus_R	0.000107834	0.0575136	3.87566	0.0148397	4563	0.0206488	0.110069	2.32275	0.0473873	461	Brain dMRI	1	0.0103468
FGF21	25439_IDP_dMRI_TBSS_OD_Tapetum_L	0.000640916	-0.0507247	-3.41606	0.0148489	4563	0.804364	-0.0118547	-0.247853	0.0478294	461	Brain dMRI	1	0.0385311
FGF21	25443_IDP_dMRI_TBSS_ISOVF_Body_of_corpus_callosum	0.00011184	0.0573993	3.86675	0.0148443	4563	0.988871	-0.000667464	-0.0139564	0.047825	461	Brain dMRI	1	0.0106431
FGF21	25445_IDP_dMRI_TBSS_ISOVF_Fornix	0.000177288	0.0556597	3.75247	0.0148328	4563	0.031492	0.101793	2.15771	0.0471762	461	Brain dMRI	1	0.0151516
FGF21	25473_IDP_dMRI_TBSS_ISOVF_External_capsule_L	0.000401583	0.0525839	3.54168	0.0148472	4563	0.648768	-0.0216838	-0.455787	0.0475745	461	Brain dMRI	1	0.0276884
FGF23	25354_IDP_dMRI_TBSS_ICVF_Inferior_cerebellar_peduncle_R	0.000511273	0.0516397	3.47728	0.0148506	4563	0.447767	-0.0366278	-0.759826	0.0482055	461	Brain dMRI	1	0.0329211
FGF23	25450_IDP_dMRI_TBSS_ISOVF_Inferior_cerebellar_peduncle_R	0.000416701	0.052434	3.53189	0.0148459	4563	0.91308	0.00528403	0.109218	0.0483807	461	Brain dMRI	1	0.0284455
FGF5	25335_IDP_dMRI_TBSS_L3_Fornix_cres+Stria_terminalis_L	0.000898209	0.0492875	3.32281	0.0148331	4563	0.939967	0.00358111	0.0753544	0.0475236	461	Brain dMRI	1	0.0486987
FGF6	25153_IDP_dMRI_TBSS_MO_Pontine_crossing_tract	0.000592396	-0.0607403	-3.4385	0.0176647	3228	0.724596	-0.0204935	-0.352658	0.0581117	318	Brain dMRI	1	0.0365043
FGFBP1	25063_IDP_dMRI_TBSS_FA_Corticospinal_tract_L	0.000622837	0.0509356	3.42386	0.0148766	4563	0.318824	-0.0480868	-0.99801	0.0481826	461	Brain dMRI	1	0.0377784
FGFBP1	25064_IDP_dMRI_TBSS_FA_Medial_lemniscus_R	0.00017703	0.055839	3.75283	0.0148792	4563	0.580288	-0.0266635	-0.553375	0.0481834	461	Brain dMRI	1	0.0151342
FGFBP1	25065_IDP_dMRI_TBSS_FA_Medial_lemniscus_L	2.83e-05	0.0623469	4.19106	0.0148762	4563	0.99212	-0.000477654	-0.00988241	0.0483338	461	Brain dMRI	1	0.00356497
FGFBP1	25120_IDP_dMRI_TBSS_MD_Anterior_limb_of_internal_capsule_R	4.68e-05	-0.0606158	-4.07497	0.0148752	4563	0.499461	0.0322798	0.675898	0.0477584	461	Brain dMRI	1	0.00535902
FGFBP1	25124_IDP_dMRI_TBSS_MD_Retrolenticular_part_of_internal_capsule_R	0.000691646	-0.0505397	-3.39521	0.0148856	4563	0.22244	0.0577338	1.2218	0.0472531	461	Brain dMRI	1	0.0406362
FGFBP1	25136_IDP_dMRI_TBSS_MD_External_capsule_R	0.000269451	-0.0542534	-3.64589	0.0148807	4563	0.699232	0.0182353	0.386611	0.0471671	461	Brain dMRI	1	0.0206887
FGFBP1	25216_IDP_dMRI_TBSS_L1_Anterior_limb_of_internal_capsule_R	0.000841428	-0.0497231	-3.34103	0.0148826	4563	0.5697	0.0272271	0.568923	0.0478573	461	Brain dMRI	1	0.0465669
FGFBP1	25242_IDP_dMRI_TBSS_L1_Superior_fronto-occipital_fasciculus_R	0.000459714	-0.052157	-3.50576	0.0148775	4563	0.244562	0.0556668	1.16522	0.0477736	461	Brain dMRI	1	0.0305132
FGFBP1	25255_IDP_dMRI_TBSS_L2_Corticospinal_tract_L	0.00055727	-0.0513928	-3.45406	0.014879	4563	0.252078	0.054669	1.14683	0.0476698	461	Brain dMRI	1	0.0349882
FGFBP1	25268_IDP_dMRI_TBSS_L2_Retrolenticular_part_of_internal_capsule_R	0.00041598	-0.0525567	-3.53235	0.0148787	4563	0.394732	0.0408463	0.851904	0.0479471	461	Brain dMRI	1	0.0284058
FGFBP1	25305_IDP_dMRI_TBSS_L3_Medial_lemniscus_L	0.000827488	-0.0497884	-3.34568	0.0148814	4563	0.697248	0.0188042	0.389294	0.0483034	461	Brain dMRI	1	0.0460326
FGFBP1	25320_IDP_dMRI_TBSS_L3_Superior_corona_radiata_R	0.00064812	-0.0508178	-3.41301	0.0148895	4563	0.708023	-0.0181351	-0.374756	0.0483916	461	Brain dMRI	1	0.038835
FGFBP1	25406_IDP_dMRI_TBSS_OD_Cerebral_peduncle_R	0.000261352	-0.0543753	-3.65375	0.014882	4563	0.40729	-0.0400442	-0.829469	0.048277	461	Brain dMRI	1	0.0202204
FGFBP1	25456_IDP_dMRI_TBSS_ISOVF_Anterior_limb_of_internal_capsule_R	1.1e-05	-0.0654281	-4.40159	0.0148647	4563	0.875437	-0.00747106	-0.156848	0.0476324	461	Brain dMRI	1	0.00164127
FGFBP1	25460_IDP_dMRI_TBSS_ISOVF_Retrolenticular_part_of_internal_capsule_R	0.000593635	-0.0511786	-3.43693	0.0148908	4563	0.205203	0.0610023	1.26875	0.0480807	461	Brain dMRI	1	0.036556
FGFBP1	25462_IDP_dMRI_TBSS_ISOVF_Anterior_corona_radiata_R	0.000226587	-0.054893	-3.69033	0.0148748	4563	0.0355745	-0.100374	-2.10826	0.0476098	461	Brain dMRI	1	0.0181956
FGFBP1	25463_IDP_dMRI_TBSS_ISOVF_Anterior_corona_radiata_L	0.000208845	-0.0552051	-3.71108	0.0148757	4563	0.457918	-0.0356929	-0.742935	0.0480431	461	Brain dMRI	1	0.0171116
FGFBP1	25464_IDP_dMRI_TBSS_ISOVF_Superior_corona_radiata_R	0.000367054	-0.0530498	-3.56539	0.0148791	4563	0.709548	-0.0178192	-0.372705	0.0478106	461	Brain dMRI	1	0.0259461
FGFBP1	25465_IDP_dMRI_TBSS_ISOVF_Superior_corona_radiata_L	0.000924898	-0.0493463	-3.31461	0.0148875	4563	0.509475	-0.0317869	-0.660195	0.0481478	461	Brain dMRI	1	0.0496949
FGFBP1	25466_IDP_dMRI_TBSS_ISOVF_Posterior_corona_radiata_R	0.000598026	-0.0511394	-3.43492	0.0148881	4563	0.308128	-0.0489293	-1.02034	0.0479539	461	Brain dMRI	1	0.0367481
FGFBP1	25480_IDP_dMRI_TBSS_ISOVF_Superior_longitudinal_fasciculus_R	0.00083958	-0.0497373	-3.34164	0.0148841	4563	0.188302	-0.0633433	-1.31767	0.0480723	461	Brain dMRI	1	0.0464981
FGFBP1	25481_IDP_dMRI_TBSS_ISOVF_Superior_longitudinal_fasciculus_L	7.29e-05	-0.0590728	-3.97014	0.0148793	4563	0.743644	-0.0158429	-0.327237	0.048414	461	Brain dMRI	1	0.00762221
FGFBP3	25056_IDP_dMRI_TBSS_FA_Middle_cerebellar_peduncle	0.000123813	0.0676972	3.84317	0.017615	3228	0.188684	-0.0747051	-1.31752	0.0567014	318	Brain dMRI	1	0.0115167
FGFBP3	25058_IDP_dMRI_TBSS_FA_Genu_of_corpus_callosum	0.000479076	0.0616012	3.49579	0.0176215	3228	0.0217777	-0.131975	-2.30642	0.0572208	318	Brain dMRI	1	0.0314451
FGFBP3	25094_IDP_dMRI_TBSS_FA_Fornix_cres+Stria_terminalis_R	0.000632583	0.0603308	3.42063	0.0176373	3228	0.0293601	-0.126247	-2.18924	0.057667	318	Brain dMRI	1	0.0381803
FGFBP3	25098_IDP_dMRI_TBSS_FA_Superior_fronto-occipital_fasciculus_R	0.000134228	0.067351	3.82321	0.0176163	3228	0.023032	-0.132351	-2.2848	0.0579268	318	Brain dMRI	1	0.012255
FGFBP3	25113_IDP_dMRI_TBSS_MD_Medial_lemniscus_L	0.00016779	-0.0663393	-3.7676	0.0176079	3228	0.220607	0.0714127	1.22751	0.058177	318	Brain dMRI	1	0.0145275
FGFBP3	25115_IDP_dMRI_TBSS_MD_Inferior_cerebellar_peduncle_L	0.00049487	-0.0614416	-3.48709	0.0176197	3228	0.0688455	0.10275	1.82608	0.0562678	318	Brain dMRI	1	0.0321698
FGFBP3	25209_IDP_dMRI_TBSS_L1_Medial_lemniscus_L	0.000312823	-0.0635383	-3.60838	0.0176085	3228	0.409494	0.0476317	0.825957	0.0576685	318	Brain dMRI	1	0.0230807
FGFBP3	25296_IDP_dMRI_TBSS_L3_Middle_cerebellar_peduncle	0.00090345	-0.0585204	-3.3221	0.0176155	3228	0.132232	0.0867609	1.50952	0.0574758	318	Brain dMRI	1	0.0488965
FGFBP3	25298_IDP_dMRI_TBSS_L3_Genu_of_corpus_callosum	0.000198525	-0.065622	-3.7252	0.0176157	3228	0.0242141	0.130225	2.26534	0.0574859	318	Brain dMRI	1	0.0164796
FHIT	25176_IDP_dMRI_TBSS_MO_Superior_corona_radiata_R	8.85e-06	0.066051	4.44849	0.014848	4563	0.963161	-0.00225034	-0.0462135	0.0486945	461	Brain dMRI	1	0.00136761
FHIT	25204_IDP_dMRI_TBSS_L1_Splenium_of_corpus_callosum	0.000516815	0.0516285	3.47438	0.0148598	4563	0.809615	-0.0117572	-0.241067	0.0487716	461	Brain dMRI	1	0.0331675
FHIT	25240_IDP_dMRI_TBSS_L1_Superior_longitudinal_fasciculus_R	0.000114703	0.0573597	3.86055	0.0148579	4563	0.309154	0.0489847	1.01818	0.0481101	461	Brain dMRI	1	0.0108493
FIS1	25176_IDP_dMRI_TBSS_MO_Superior_corona_radiata_R	0.000295024	0.0537799	3.62244	0.0148463	4563	0.263246	0.0539544	1.12019	0.0481655	461	Brain dMRI	1	0.0221089
FIS1	25204_IDP_dMRI_TBSS_L1_Splenium_of_corpus_callosum	0.000662924	0.0505846	3.40683	0.014848	4563	0.91158	-0.00536808	-0.11111	0.048313	461	Brain dMRI	1	0.0394639
FIS1	25240_IDP_dMRI_TBSS_L1_Superior_longitudinal_fasciculus_R	0.000774988	0.0499574	3.36385	0.0148512	4563	0.164761	0.0662474	1.39156	0.0476066	461	Brain dMRI	1	0.0439907
FKBP4	25176_IDP_dMRI_TBSS_MO_Superior_corona_radiata_R	1.14e-05	0.0652251	4.3945	0.0148424	4563	0.333234	0.0471504	0.968688	0.0486745	461	Brain dMRI	1	0.00168642
FKBP4	25177_IDP_dMRI_TBSS_MO_Superior_corona_radiata_L	0.000309556	0.0536151	3.60995	0.014852	4563	0.726535	0.0170593	0.349962	0.0487461	461	Brain dMRI	1	0.0229079
FKBP4	25204_IDP_dMRI_TBSS_L1_Splenium_of_corpus_callosum	0.000127811	0.056931	3.83395	0.0148492	4563	0.8347	0.0101904	0.208802	0.0488043	461	Brain dMRI	1	0.0117971
FKBP4	25443_IDP_dMRI_TBSS_ISOVF_Body_of_corpus_callosum	0.000419802	0.0524619	3.52992	0.014862	4563	0.999283	-4.38e-05	-0.000899711	0.0486614	461	Brain dMRI	1	0.0285944
FKBP5	25107_IDP_dMRI_TBSS_MD_Body_of_corpus_callosum	0.000512964	0.0516771	3.47639	0.0148651	4563	0.498245	0.0331343	0.677817	0.0488839	461	Brain dMRI	1	0.0329983
FKBP5	25108_IDP_dMRI_TBSS_MD_Splenium_of_corpus_callosum	0.000139088	0.0566435	3.81304	0.0148552	4563	0.106657	0.0790023	1.61672	0.0488657	461	Brain dMRI	1	0.0125907
FKBP5	25176_IDP_dMRI_TBSS_MO_Superior_corona_radiata_R	0.000153433	0.0562647	3.78864	0.0148509	4563	0.817087	0.0113327	0.231432	0.0489678	461	Brain dMRI	1	0.0135712
FKBP5	25204_IDP_dMRI_TBSS_L1_Splenium_of_corpus_callosum	1.62e-06	0.0712372	4.80166	0.0148359	4563	0.36123	0.0447893	0.913978	0.0490048	461	Brain dMRI	1	0.00032232
FKBP5	25240_IDP_dMRI_TBSS_L1_Superior_longitudinal_fasciculus_R	0.000134843	0.056747	3.82072	0.0148524	4563	0.0235818	0.109405	2.2718	0.0481578	461	Brain dMRI	1	0.0122958
FKBP5	25241_IDP_dMRI_TBSS_L1_Superior_longitudinal_fasciculus_L	0.000732296	0.0502307	3.3795	0.0148633	4563	0.0259642	0.109306	2.23433	0.0489212	461	Brain dMRI	1	0.0422703
FKBP5	25443_IDP_dMRI_TBSS_ISOVF_Body_of_corpus_callosum	3.73e-05	0.0613177	4.12777	0.0148549	4563	0.974188	-0.00158332	-0.0323752	0.0489053	461	Brain dMRI	1	0.00446166
FKBP7	25126_IDP_dMRI_TBSS_MD_Anterior_corona_radiata_R	0.000302167	0.0537457	3.61623	0.0148623	4563	0.196282	0.062977	1.29419	0.0486615	461	Brain dMRI	1	0.022497
FKBP7	25127_IDP_dMRI_TBSS_MD_Anterior_corona_radiata_L	0.000856092	0.0495982	3.33622	0.0148666	4563	0.218865	0.0596507	1.23131	0.0484448	461	Brain dMRI	1	0.0471305
FKBP7	25128_IDP_dMRI_TBSS_MD_Superior_corona_radiata_R	0.000573984	0.051226	3.44606	0.0148651	4563	0.173158	0.0664494	1.36435	0.0487042	461	Brain dMRI	1	0.0357222
FKBP7	25131_IDP_dMRI_TBSS_MD_Posterior_corona_radiata_L	0.000376843	0.0528891	3.55846	0.0148629	4563	0.53684	0.0300464	0.618085	0.048612	461	Brain dMRI	1	0.0264361
FKBP7	25144_IDP_dMRI_TBSS_MD_Superior_longitudinal_fasciculus_R	0.0006423	0.0507547	3.41547	0.0148602	4563	0.140261	0.0708098	1.47749	0.0479257	461	Brain dMRI	1	0.0385917
FKBP7	25145_IDP_dMRI_TBSS_MD_Superior_longitudinal_fasciculus_L	0.000218817	0.0549588	3.69923	0.0148568	4563	0.0606315	0.0907043	1.88101	0.0482209	461	Brain dMRI	1	0.0177273
FKBP7	25240_IDP_dMRI_TBSS_L1_Superior_longitudinal_fasciculus_R	0.000368872	0.0529473	3.56409	0.0148558	4563	0.870915	0.00783354	0.162591	0.0481795	461	Brain dMRI	1	0.0260345
FKBP7	25241_IDP_dMRI_TBSS_L1_Superior_longitudinal_fasciculus_L	0.000118474	0.0572421	3.85262	0.014858	4563	0.629078	0.0236473	0.483364	0.0489223	461	Brain dMRI	1	0.0111279
FKBP7	25275_IDP_dMRI_TBSS_L2_Posterior_corona_radiata_L	0.000381277	0.0528472	3.55538	0.014864	4563	0.13954	0.0719919	1.48019	0.048637	461	Brain dMRI	1	0.0266534
FKBP7	25318_IDP_dMRI_TBSS_L3_Anterior_corona_radiata_R	0.000461712	0.0520966	3.5046	0.0148652	4563	0.158144	0.0686333	1.41375	0.0485469	461	Brain dMRI	1	0.0306062
FKBP7	25320_IDP_dMRI_TBSS_L3_Superior_corona_radiata_R	0.0002368	0.0546827	3.67907	0.0148632	4563	0.140357	0.0722332	1.47713	0.0489009	461	Brain dMRI	1	0.0187864
FKBP7	25321_IDP_dMRI_TBSS_L3_Superior_corona_radiata_L	0.000514121	0.0516698	3.47579	0.0148656	4563	0.151524	0.0700425	1.43667	0.0487534	461	Brain dMRI	1	0.0330498
FKBP7	25323_IDP_dMRI_TBSS_L3_Posterior_corona_radiata_L	0.000323548	0.0534822	3.59844	0.0148626	4563	0.392624	0.0417587	0.855712	0.0488	461	Brain dMRI	1	0.023659
FLI1	25108_IDP_dMRI_TBSS_MD_Splenium_of_corpus_callosum	0.000475508	0.0519123	3.49673	0.014846	4563	0.0966216	0.0801378	1.66502	0.0481302	461	Brain dMRI	1	0.0312871
FLI1	25124_IDP_dMRI_TBSS_MD_Retrolenticular_part_of_internal_capsule_R	0.000373998	0.0528633	3.56046	0.0148473	4563	0.00900656	0.123607	2.62349	0.0471155	461	Brain dMRI	1	0.0262871
FLI1	25126_IDP_dMRI_TBSS_MD_Anterior_corona_radiata_R	0.00092259	0.0492406	3.31531	0.0148525	4563	0.00482519	0.13556	2.8329	0.0478518	461	Brain dMRI	1	0.0496177
FLI1	25176_IDP_dMRI_TBSS_MO_Superior_corona_radiata_R	0.000253489	0.054336	3.66161	0.0148394	4563	0.910876	0.00540296	0.111998	0.0482416	461	Brain dMRI	1	0.0197641
FLI1	25204_IDP_dMRI_TBSS_L1_Splenium_of_corpus_callosum	9.92e-05	0.0578016	3.8961	0.0148357	4563	0.819163	-0.0110534	-0.228759	0.0483188	461	Brain dMRI	1	0.00969186
FLI1	25240_IDP_dMRI_TBSS_L1_Superior_longitudinal_fasciculus_R	0.00013755	0.0566244	3.8158	0.0148395	4563	0.0497273	0.0934879	1.96774	0.0475103	461	Brain dMRI	1	0.0124875
FLI1	25443_IDP_dMRI_TBSS_ISOVF_Body_of_corpus_callosum	0.000854765	0.0495543	3.33665	0.0148515	4563	0.546265	0.0290794	0.603835	0.0481578	461	Brain dMRI	1	0.0470849
FLRT2	25306_IDP_dMRI_TBSS_L3_Inferior_cerebellar_peduncle_R	0.000204174	-0.0551577	-3.71682	0.01484	4563	0.00459575	0.137132	2.84873	0.048138	461	Brain dMRI	1	0.0168291
FLRT2	25311_IDP_dMRI_TBSS_L3_Cerebral_peduncle_L	0.000388836	-0.0527254	-3.5502	0.0148514	4563	0.102659	0.0788761	1.63551	0.0482272	461	Brain dMRI	1	0.0270501
FLT1	25338_IDP_dMRI_TBSS_L3_Superior_fronto-occipital_fasciculus_R	0.000387692	-0.0528142	-3.55098	0.0148731	4563	0.414062	0.0395571	0.817543	0.0483854	461	Brain dMRI	1	0.0269945
FLT1	25339_IDP_dMRI_TBSS_L3_Superior_fronto-occipital_fasciculus_L	0.000291696	-0.0539179	-3.62538	0.0148723	4563	0.660385	0.0213278	0.43968	0.0485075	461	Brain dMRI	1	0.0219296
FLT3	25152_IDP_dMRI_TBSS_MO_Middle_cerebellar_peduncle	0.000201822	-0.0553243	-3.71976	0.0148731	4563	0.0327649	-0.101563	-2.14173	0.0474211	461	Brain dMRI	1	0.0166849
FLT3LG	25075_IDP_dMRI_TBSS_FA_Posterior_limb_of_internal_capsule_L	0.000421591	0.0524094	3.5288	0.0148519	4563	0.886748	-0.00678184	-0.142503	0.0475909	461	Brain dMRI	1	0.0286876
FLT3LG	25093_IDP_dMRI_TBSS_FA_Cingulum_hippocampus_L	0.000636782	0.0507985	3.41783	0.0148628	4563	0.166566	0.0659788	1.38562	0.0476167	461	Brain dMRI	1	0.0383565
FLT3LG	25132_IDP_dMRI_TBSS_MD_Posterior_thalamic_radiation_R	3.44e-05	-0.0616313	-4.1463	0.0148642	4563	0.745725	0.0153598	0.324485	0.0473359	461	Brain dMRI	1	0.00418032
FLT3LG	25134_IDP_dMRI_TBSS_MD_Sagittal_stratum_R	1.82e-06	-0.0709916	-4.77901	0.0148549	4563	0.916332	0.00490773	0.105116	0.0466889	461	Brain dMRI	1	0.000355681
FLT3LG	25135_IDP_dMRI_TBSS_MD_Sagittal_stratum_L	1.19e-06	-0.072252	-4.86375	0.0148552	4563	0.376346	-0.042076	-0.885547	0.0475141	461	Brain dMRI	1	0.000246208
FLT3LG	25140_IDP_dMRI_TBSS_MD_Cingulum_hippocampus_R	0.000791927	-0.0499303	-3.35787	0.0148697	4563	0.809871	0.0115558	0.240738	0.0480018	461	Brain dMRI	1	0.0446699
FLT3LG	25168_IDP_dMRI_TBSS_MO_Anterior_limb_of_internal_capsule_R	5.31e-05	0.0601077	4.04536	0.0148584	4563	0.412393	-0.0390812	-0.820471	0.0476326	461	Brain dMRI	1	0.00592197
FLT3LG	25169_IDP_dMRI_TBSS_MO_Anterior_limb_of_internal_capsule_L	5.82e-05	0.0598078	4.02398	0.0148628	4563	0.653224	-0.0214772	-0.449596	0.0477701	461	Brain dMRI	1	0.00637152
FLT3LG	25228_IDP_dMRI_TBSS_L1_Posterior_thalamic_radiation_R	7.91e-05	-0.0587202	-3.95086	0.0148626	4563	0.869382	0.00774946	0.164539	0.047098	461	Brain dMRI	1	0.00813711
FLT3LG	25230_IDP_dMRI_TBSS_L1_Sagittal_stratum_R	1.29e-06	-0.0719877	-4.84769	0.0148499	4563	0.990773	-0.000538175	-0.0115716	0.0465082	461	Brain dMRI	1	0.000263665
FLT3LG	25231_IDP_dMRI_TBSS_L1_Sagittal_stratum_L	1.09e-06	-0.0724812	-4.88171	0.0148475	4563	0.950835	0.00293195	0.0616931	0.0475247	461	Brain dMRI	1	0.000227455
FLT3LG	25267_IDP_dMRI_TBSS_L2_Posterior_limb_of_internal_capsule_L	8.16e-05	-0.0585624	-3.94312	0.0148518	4563	0.582013	-0.0261515	-0.550856	0.0474743	461	Brain dMRI	1	0.00833981
FLT3LG	25269_IDP_dMRI_TBSS_L2_Retrolenticular_part_of_internal_capsule_L	8.78e-05	-0.058321	-3.92571	0.0148562	4563	0.574546	-0.0267871	-0.561789	0.0476818	461	Brain dMRI	1	0.00881907
FLT3LG	25279_IDP_dMRI_TBSS_L2_Sagittal_stratum_L	0.000399174	-0.0527001	-3.54327	0.0148733	4563	0.167208	-0.0658609	-1.38352	0.0476038	461	Brain dMRI	1	0.0275658
FLT3LG	25285_IDP_dMRI_TBSS_L2_Cingulum_hippocampus_L	8.54e-05	-0.058472	-3.93214	0.0148703	4563	0.149191	-0.069168	-1.44493	0.0478694	461	Brain dMRI	1	0.00863731
FLT3LG	25324_IDP_dMRI_TBSS_L3_Posterior_thalamic_radiation_R	0.000275573	-0.0541339	-3.64009	0.0148716	4563	0.786211	0.0129454	0.2714	0.0476987	461	Brain dMRI	1	0.0210257
FLT3LG	25326_IDP_dMRI_TBSS_L3_Sagittal_stratum_R	1.59e-05	-0.0642034	-4.32012	0.0148615	4563	0.897087	0.00607045	0.129417	0.0469062	461	Brain dMRI	1	0.00223035
FLT3LG	25327_IDP_dMRI_TBSS_L3_Sagittal_stratum_L	0.000138802	-0.0567142	-3.81355	0.0148718	4563	0.222215	-0.0583253	-1.22239	0.0477141	461	Brain dMRI	1	0.0125707
FLT3LG	25347_IDP_dMRI_TBSS_ICVF_Body_of_corpus_callosum	8.69e-05	0.0583945	3.92812	0.0148658	4563	0.469827	-0.034349	-0.723388	0.0474835	461	Brain dMRI	1	0.00874774
FLT3LG	25348_IDP_dMRI_TBSS_ICVF_Splenium_of_corpus_callosum	0.000162246	0.0561279	3.7747	0.0148695	4563	0.426372	-0.0379338	-0.796155	0.0476463	461	Brain dMRI	1	0.0141583
FLT3LG	25354_IDP_dMRI_TBSS_ICVF_Inferior_cerebellar_peduncle_R	0.000759553	0.0500968	3.36942	0.0148681	4563	0.570399	0.0270641	0.567891	0.0476572	461	Brain dMRI	1	0.0433831
FLT3LG	25358_IDP_dMRI_TBSS_ICVF_Cerebral_peduncle_R	0.000788325	0.0499525	3.35913	0.0148707	4563	0.220468	0.0586525	1.22703	0.0478002	461	Brain dMRI	1	0.0445223
FLT3LG	25359_IDP_dMRI_TBSS_ICVF_Cerebral_peduncle_L	0.000585064	0.051157	3.44087	0.0148674	4563	0.973769	0.00156647	0.0329002	0.0476129	461	Brain dMRI	1	0.0361992
FLT3LG	25361_IDP_dMRI_TBSS_ICVF_Anterior_limb_of_internal_capsule_L	0.000855099	0.0496086	3.33654	0.0148683	4563	0.272739	0.0523061	1.09815	0.0476309	461	Brain dMRI	1	0.0470978
FLT3LG	25372_IDP_dMRI_TBSS_ICVF_Posterior_thalamic_radiation_R	4e-05	0.0611209	4.11169	0.0148652	4563	0.73533	-0.0161147	-0.338259	0.0476401	461	Brain dMRI	1	0.00472361
FLT3LG	25373_IDP_dMRI_TBSS_ICVF_Posterior_thalamic_radiation_L	7.38e-05	0.0589917	3.96747	0.0148688	4563	0.996037	0.000236292	0.0049694	0.0475494	461	Brain dMRI	1	0.00769216
FLT3LG	25374_IDP_dMRI_TBSS_ICVF_Sagittal_stratum_R	1.23e-06	0.0721574	4.85805	0.0148532	4563	0.799286	-0.0120558	-0.254425	0.0473846	461	Brain dMRI	1	0.00025214
FLT3LG	25375_IDP_dMRI_TBSS_ICVF_Sagittal_stratum_L	2.39e-06	0.070181	4.72358	0.0148576	4563	0.825856	0.0104937	0.220151	0.0476657	461	Brain dMRI	1	0.000449819
FLT3LG	25380_IDP_dMRI_TBSS_ICVF_Cingulum_hippocampus_R	1.09e-05	0.0654223	4.40362	0.0148565	4563	0.764857	0.0143693	0.299294	0.0480105	461	Brain dMRI	1	0.00162822
FLT3LG	25381_IDP_dMRI_TBSS_ICVF_Cingulum_hippocampus_L	6.05e-05	0.0596662	4.01474	0.0148618	4563	0.748275	0.0153648	0.321117	0.0478482	461	Brain dMRI	1	0.00656979
FLT3LG	25388_IDP_dMRI_TBSS_ICVF_Uncinate_fasciculus_R	0.000255088	0.0543994	3.65999	0.0148632	4563	0.56508	-0.027364	-0.575748	0.0475278	461	Brain dMRI	1	0.0198548
FLT3LG	25420_IDP_dMRI_TBSS_OD_Posterior_thalamic_radiation_R	0.000377108	0.0529043	3.55828	0.014868	4563	0.497496	-0.0319809	-0.678999	0.0471001	461	Brain dMRI	1	0.026448
FLT3LG	25422_IDP_dMRI_TBSS_OD_Sagittal_stratum_R	6.19e-05	0.0595693	4.00927	0.0148579	4563	0.824209	0.0104573	0.222267	0.0470482	461	Brain dMRI	1	0.00669447
FMNL1	25141_IDP_dMRI_TBSS_MD_Cingulum_hippocampus_L	8.83e-05	-0.0583434	-3.9243	0.0148672	4563	0.748365	0.0153679	0.320997	0.0478755	461	Brain dMRI	1	0.00885842
FMNL1	25285_IDP_dMRI_TBSS_L2_Cingulum_hippocampus_L	0.000713229	-0.0503915	-3.38676	0.014879	4563	0.861446	-0.00842075	-0.174637	0.0482187	461	Brain dMRI	1	0.0415164
FMNL1	25333_IDP_dMRI_TBSS_L3_Cingulum_hippocampus_L	5.36e-05	-0.0601033	-4.04311	0.0148656	4563	0.812431	0.0114055	0.237434	0.0480365	461	Brain dMRI	1	0.00597033
FN1	25169_IDP_dMRI_TBSS_MO_Anterior_limb_of_internal_capsule_L	0.000141589	0.0672496	3.80997	0.0176509	3228	0.482173	0.0411193	0.7037	0.058433	318	Brain dMRI	1	0.0127647
FOLH1	25258_IDP_dMRI_TBSS_L2_Inferior_cerebellar_peduncle_R	0.000127926	-0.0675741	-3.8351	0.0176199	3228	0.785392	0.0160861	0.272546	0.0590215	318	Brain dMRI	1	0.0118057
FOLR1	25454_IDP_dMRI_TBSS_ISOVF_Cerebral_peduncle_R	0.000842836	0.0496544	3.34056	0.0148641	4563	0.0846833	0.0841295	1.72805	0.0486848	461	Brain dMRI	1	0.0466146
FOXO1	25176_IDP_dMRI_TBSS_MO_Superior_corona_radiata_R	3.41e-05	0.0615313	4.14823	0.0148331	4563	0.481617	0.0338217	0.704303	0.0480216	461	Brain dMRI	1	0.00415269
FOXO1	25203_IDP_dMRI_TBSS_L1_Body_of_corpus_callosum	0.000733224	0.0501816	3.37915	0.0148504	4563	0.0610208	0.0899678	1.87817	0.0479019	461	Brain dMRI	1	0.0423095
FOXO1	25204_IDP_dMRI_TBSS_L1_Splenium_of_corpus_callosum	0.000547903	0.0513293	3.45864	0.0148409	4563	0.260499	0.0541457	1.12667	0.0480584	461	Brain dMRI	1	0.0345758
FOXO1	25240_IDP_dMRI_TBSS_L1_Superior_longitudinal_fasciculus_R	0.000755749	0.0500383	3.3708	0.0148446	4563	0.00311481	0.139883	2.97265	0.0470567	461	Brain dMRI	1	0.0432269
FOXO1	25443_IDP_dMRI_TBSS_ISOVF_Body_of_corpus_callosum	0.000173006	0.0558025	3.75861	0.0148466	4563	0.115996	0.0753589	1.57492	0.0478495	461	Brain dMRI	1	0.0148696
FRMD7	25479_IDP_dMRI_TBSS_ISOVF_Fornix_cres+Stria_terminalis_L	0.000699185	-0.0598259	-3.3932	0.0176311	3228	0.873894	-0.00914341	-0.158851	0.0575595	318	Brain dMRI	1	0.0409398
FRZB	25152_IDP_dMRI_TBSS_MO_Middle_cerebellar_peduncle	0.000415627	-0.0523841	-3.53257	0.0148289	4563	0.485521	0.033621	0.698042	0.0481647	461	Brain dMRI	1	0.0283893
FRZB	25399_IDP_dMRI_TBSS_OD_Corticospinal_tract_L	0.000180647	0.0555656	3.74775	0.0148264	4563	0.860671	0.00851315	0.175623	0.048474	461	Brain dMRI	1	0.0153627
FSTL1	25070_IDP_dMRI_TBSS_FA_Cerebral_peduncle_R	0.000224551	-0.0654742	-3.69387	0.0177251	3228	0.04506	-0.114732	-2.01262	0.0570062	318	Brain dMRI	1	0.0180756
FSTL1	25166_IDP_dMRI_TBSS_MO_Cerebral_peduncle_R	4.38e-05	-0.0724928	-4.09196	0.0177159	3228	0.82016	0.0131581	0.227542	0.0578272	318	Brain dMRI	1	0.00508504
FSTL1	25167_IDP_dMRI_TBSS_MO_Cerebral_peduncle_L	0.000193616	-0.0661005	-3.73154	0.017714	3228	0.710669	-0.0215387	-0.371315	0.0580066	318	Brain dMRI	1	0.0161727
FSTL1	25262_IDP_dMRI_TBSS_L2_Cerebral_peduncle_R	4.6e-05	0.0723267	4.08048	0.017725	3228	0.178211	0.0771677	1.34949	0.0571828	318	Brain dMRI	1	0.00529027
FTCD	25083_IDP_dMRI_TBSS_FA_Posterior_corona_radiata_L	0.000678842	0.0600715	3.40131	0.0176613	3228	0.996674	-0.000245618	-0.00417255	0.0588651	318	Brain dMRI	1	0.0401272
FTCD	25103_IDP_dMRI_TBSS_FA_Tapetum_L	3.33e-05	0.0733104	4.15578	0.0176406	3228	0.0951966	0.0995554	1.67395	0.0594733	318	Brain dMRI	1	0.00406895
FTCD	25216_IDP_dMRI_TBSS_L1_Anterior_limb_of_internal_capsule_R	0.000262141	0.0645048	3.65418	0.0176524	3228	0.381514	0.052009	0.876417	0.0593427	318	Brain dMRI	1	0.0202666
FTCD	25295_IDP_dMRI_TBSS_L2_Tapetum_L	0.000337643	-0.0633233	-3.58844	0.0176465	3228	0.126458	-0.0911759	-1.53254	0.0594935	318	Brain dMRI	1	0.0244039
FUOM	25456_IDP_dMRI_TBSS_ISOVF_Anterior_limb_of_internal_capsule_R	0.000758071	0.0594906	3.37091	0.0176482	3228	0.426166	0.0468089	0.796869	0.058741	318	Brain dMRI	1	0.0433199
FURIN	25181_IDP_dMRI_TBSS_MO_Posterior_thalamic_radiation_L	0.000172806	-0.0558239	-3.7589	0.0148511	4563	0.61467	-0.0240764	-0.503779	0.0477917	461	Brain dMRI	1	0.0148592
FURIN	25216_IDP_dMRI_TBSS_L1_Anterior_limb_of_internal_capsule_R	9.54e-05	0.0579981	3.90541	0.0148507	4563	0.11448	0.0749386	1.58152	0.0473839	461	Brain dMRI	1	0.00940882
FUS	25155_IDP_dMRI_TBSS_MO_Body_of_corpus_callosum	0.000619397	-0.0509186	-3.42537	0.0148651	4563	0.434378	-0.0375435	-0.78244	0.0479826	461	Brain dMRI	1	0.0376359
FUS	25169_IDP_dMRI_TBSS_MO_Anterior_limb_of_internal_capsule_L	3.58e-05	0.0614558	4.13736	0.0148539	4563	0.207858	0.0607765	1.26134	0.0481842	461	Brain dMRI	1	0.00431496
FUS	25171_IDP_dMRI_TBSS_MO_Posterior_limb_of_internal_capsule_L	0.000775055	0.0499515	3.36383	0.0148496	4563	0.172685	0.0654375	1.36585	0.0479097	461	Brain dMRI	1	0.0439929
FUS	25176_IDP_dMRI_TBSS_MO_Superior_corona_radiata_R	0.000461561	0.0520665	3.50469	0.0148563	4563	0.00503057	0.134493	2.8193	0.0477045	461	Brain dMRI	1	0.0305993
FUS	25204_IDP_dMRI_TBSS_L1_Splenium_of_corpus_callosum	0.000842834	0.0496318	3.34056	0.0148573	4563	0.554342	-0.0285177	-0.591721	0.0481945	461	Brain dMRI	1	0.0466146
FUS	25205_IDP_dMRI_TBSS_L1_Fornix	0.000884346	0.0494196	3.32716	0.0148534	4563	0.699258	0.0183965	0.386576	0.0475884	461	Brain dMRI	1	0.0481894
FUS	25292_IDP_dMRI_TBSS_L2_Uncinate_fasciculus_R	0.000875186	0.0494719	3.33006	0.0148561	4563	0.201439	0.0617012	1.27938	0.0482274	461	Brain dMRI	1	0.0478328
FUS	25416_IDP_dMRI_TBSS_OD_Superior_corona_radiata_R	0.000495062	-0.0518007	-3.48593	0.0148599	4563	0.411105	-0.0395735	-0.822737	0.0480998	461	Brain dMRI	1	0.0321748
FUS	25443_IDP_dMRI_TBSS_ISOVF_Body_of_corpus_callosum	5.83e-05	0.0597784	4.02323	0.0148583	4563	0.336732	0.0461803	0.961696	0.0480196	461	Brain dMRI	1	0.00638809
FUS	25445_IDP_dMRI_TBSS_ISOVF_Fornix	0.000849907	0.0495849	3.33824	0.0148536	4563	0.754451	0.0149173	0.312971	0.0476635	461	Brain dMRI	1	0.0469035
FUS	25486_IDP_dMRI_TBSS_ISOVF_Tapetum_R	0.00040425	0.0526041	3.53993	0.0148602	4563	0.986007	0.000848977	0.0175488	0.048378	461	Brain dMRI	1	0.0278181
FUT3_FUT5	25210_IDP_dMRI_TBSS_L1_Inferior_cerebellar_peduncle_R	0.000796085	-0.0498255	-3.35642	0.0148449	4563	0.829823	-0.0103057	-0.215056	0.0479209	461	Brain dMRI	1	0.0448312
FXYD5	25107_IDP_dMRI_TBSS_MD_Body_of_corpus_callosum	0.000881348	0.0494761	3.32811	0.0148661	4563	0.457975	0.0355626	0.742841	0.0478738	461	Brain dMRI	1	0.0480741
FXYD5	25108_IDP_dMRI_TBSS_MD_Splenium_of_corpus_callosum	0.000156004	0.0562184	3.7845	0.0148549	4563	0.0233571	0.108593	2.2755	0.0477227	461	Brain dMRI	1	0.013748
FXYD5	25126_IDP_dMRI_TBSS_MD_Anterior_corona_radiata_R	0.000794006	0.0499019	3.35714	0.0148644	4563	0.0157853	0.115567	2.42326	0.0476907	461	Brain dMRI	1	0.0447518
FXYD5	25144_IDP_dMRI_TBSS_MD_Superior_longitudinal_fasciculus_R	0.000319683	0.0535094	3.60157	0.0148572	4563	0.00326732	0.138553	2.95765	0.0468455	461	Brain dMRI	1	0.0234535
FXYD5	25145_IDP_dMRI_TBSS_MD_Superior_longitudinal_fasciculus_L	0.000314994	0.053566	3.60542	0.0148571	4563	0.00407333	0.136377	2.88763	0.0472281	461	Brain dMRI	1	0.0232008
FXYD5	25204_IDP_dMRI_TBSS_L1_Splenium_of_corpus_callosum	0.000184462	0.0555759	3.74248	0.01485	4563	0.561657	0.0278938	0.580824	0.0480245	461	Brain dMRI	1	0.0155985
FXYD5	25240_IDP_dMRI_TBSS_L1_Superior_longitudinal_fasciculus_R	1.86e-05	0.0636182	4.28531	0.0148457	4563	0.0402094	0.0971581	2.0577	0.0472169	461	Brain dMRI	1	0.0025379
FXYD5	25241_IDP_dMRI_TBSS_L1_Superior_longitudinal_fasciculus_L	0.00011597	0.0573163	3.85786	0.014857	4563	0.0430199	0.0973354	2.0294	0.0479626	461	Brain dMRI	1	0.0109426
FXYD5	25370_IDP_dMRI_TBSS_ICVF_Posterior_corona_radiata_R	0.000855114	-0.0495907	-3.33654	0.0148629	4563	0.0640437	-0.0889313	-1.85656	0.0479011	461	Brain dMRI	1	0.0470978
FXYD5	25385_IDP_dMRI_TBSS_ICVF_Superior_longitudinal_fasciculus_L	0.000612027	-0.0509501	-3.42863	0.0148602	4563	0.0194042	-0.11131	-2.34631	0.0474404	461	Brain dMRI	1	0.0373128
FXYD5	25443_IDP_dMRI_TBSS_ISOVF_Body_of_corpus_callosum	0.000730832	0.0502391	3.38005	0.0148634	4563	0.756545	0.0148576	0.310215	0.0478946	461	Brain dMRI	1	0.0422088
FYB1	25176_IDP_dMRI_TBSS_MO_Superior_corona_radiata_R	0.000139158	0.0565663	3.81292	0.0148354	4563	0.809935	0.0117016	0.240655	0.0486238	461	Brain dMRI	1	0.0125951
FYB1	25204_IDP_dMRI_TBSS_L1_Splenium_of_corpus_callosum	0.000126592	0.0569093	3.83631	0.0148344	4563	0.932176	-0.00414768	-0.0851564	0.0487067	461	Brain dMRI	1	0.0117089
GABRA4	25484_IDP_dMRI_TBSS_ISOVF_Uncinate_fasciculus_R	0.000602764	0.060579	3.43379	0.017642	3228	0.0426003	-0.118734	-2.0364	0.0583057	318	Brain dMRI	1	0.0369425
GADD45GIP1	25462_IDP_dMRI_TBSS_ISOVF_Anterior_corona_radiata_R	2.91e-05	0.0738069	4.18678	0.0176286	3228	0.41788	-0.0459541	-0.811239	0.0566468	318	Brain dMRI	1	0.0036453
GADD45GIP1	25480_IDP_dMRI_TBSS_ISOVF_Superior_longitudinal_fasciculus_R	0.000137655	0.0673617	3.81697	0.017648	3228	0.834492	0.0120958	0.209128	0.0578392	318	Brain dMRI	1	0.0124945
GAGE2A	25346_IDP_dMRI_TBSS_ICVF_Genu_of_corpus_callosum	0.000919517	0.0585887	3.31716	0.0176623	3228	0.94088	0.00434646	0.0742268	0.0585565	318	Brain dMRI	1	0.0495081
GALNT2	25058_IDP_dMRI_TBSS_FA_Genu_of_corpus_callosum	1.27e-05	0.0649147	4.37023	0.0148539	4563	0.510535	-0.0315371	-0.658543	0.0478892	461	Brain dMRI	1	0.00184929
GALNT2	25068_IDP_dMRI_TBSS_FA_Superior_cerebellar_peduncle_R	0.000297387	0.0538239	3.62037	0.0148669	4563	0.655438	-0.0213668	-0.446525	0.0478513	461	Brain dMRI	1	0.0222329
GALNT2	25069_IDP_dMRI_TBSS_FA_Superior_cerebellar_peduncle_L	0.000152169	0.0563453	3.79071	0.0148641	4563	0.216522	-0.0595352	-1.23761	0.0481049	461	Brain dMRI	1	0.0134894
GALNT2	25089_IDP_dMRI_TBSS_FA_External_capsule_L	0.000732939	0.0502295	3.37926	0.014864	4563	0.567595	-0.0277059	-0.572029	0.0484345	461	Brain dMRI	1	0.0422976
GALNT2	25090_IDP_dMRI_TBSS_FA_Cingulum_cingulate_gyrus_R	0.000127364	0.0570058	3.83481	0.0148653	4563	0.575958	-0.0268228	-0.559716	0.0479222	461	Brain dMRI	1	0.0117672
GALNT2	25091_IDP_dMRI_TBSS_FA_Cingulum_cingulate_gyrus_L	0.00048141	0.0519353	3.49343	0.0148666	4563	0.461551	-0.0352747	-0.736942	0.0478664	461	Brain dMRI	1	0.0315625
GALNT2	25093_IDP_dMRI_TBSS_FA_Cingulum_hippocampus_L	8.86e-07	0.0730294	4.92213	0.014837	4563	0.559608	-0.0280496	-0.58387	0.0480409	461	Brain dMRI	1	0.000190351
GALNT2	25097_IDP_dMRI_TBSS_FA_Superior_longitudinal_fasciculus_L	2.83e-05	0.062268	4.19085	0.0148581	4563	0.602391	-0.0249312	-0.521342	0.0478211	461	Brain dMRI	1	0.003568
GALNT2	25106_IDP_dMRI_TBSS_MD_Genu_of_corpus_callosum	8.29e-05	-0.0585445	-3.93953	0.0148608	4563	0.455928	-0.0357271	-0.74623	0.0478768	461	Brain dMRI	1	0.00843688
GALNT2	25107_IDP_dMRI_TBSS_MD_Body_of_corpus_callosum	0.000534983	-0.0515233	-3.46508	0.0148693	4563	0.126788	-0.0731188	-1.52979	0.0477965	461	Brain dMRI	1	0.0339898
GALNT2	25165_IDP_dMRI_TBSS_MO_Superior_cerebellar_peduncle_L	8.59e-05	0.0584067	3.93088	0.0148584	4563	0.682719	-0.0195506	-0.409028	0.0477977	461	Brain dMRI	1	0.00867158
GALNT2	25186_IDP_dMRI_TBSS_MO_Cingulum_cingulate_gyrus_R	0.000657989	0.0506572	3.40888	0.0148604	4563	0.16251	-0.0663897	-1.39903	0.0474541	461	Brain dMRI	1	0.0392389
GALNT2	25193_IDP_dMRI_TBSS_MO_Superior_longitudinal_fasciculus_L	0.000669132	0.0505984	3.40428	0.0148632	4563	0.260491	-0.0539137	-1.12668	0.0478517	461	Brain dMRI	1	0.0397245
GALNT2	25222_IDP_dMRI_TBSS_L1_Anterior_corona_radiata_R	0.000217606	-0.0549762	-3.70064	0.0148559	4563	0.0484763	-0.0943102	-1.97868	0.0476631	461	Brain dMRI	1	0.0176532
GALNT2	25250_IDP_dMRI_TBSS_L2_Genu_of_corpus_callosum	6.79e-05	-0.0592499	-3.98738	0.0148594	4563	0.453107	0.0360227	0.750913	0.0479719	461	Brain dMRI	1	0.0072043
GALNT2	25251_IDP_dMRI_TBSS_L2_Body_of_corpus_callosum	0.00072373	-0.0502947	-3.38274	0.014868	4563	0.770722	-0.0139837	-0.291611	0.0479532	461	Brain dMRI	1	0.0419445
GALNT2	25259_IDP_dMRI_TBSS_L2_Inferior_cerebellar_peduncle_L	0.000844784	-0.0496356	-3.33992	0.0148613	4563	0.926869	-0.00441685	-0.0918372	0.0480943	461	Brain dMRI	1	0.0466963
GALNT2	25282_IDP_dMRI_TBSS_L2_Cingulum_cingulate_gyrus_R	6.07e-05	-0.0596559	-4.01391	0.0148623	4563	0.871253	-0.00775805	-0.162162	0.0478414	461	Brain dMRI	1	0.00658855
GALNT2	25283_IDP_dMRI_TBSS_L2_Cingulum_cingulate_gyrus_L	5.14e-05	-0.0602188	-4.05314	0.0148573	4563	0.908911	0.00545186	0.114478	0.0476237	461	Brain dMRI	1	0.00576962
GALNT2	25285_IDP_dMRI_TBSS_L2_Cingulum_hippocampus_L	5.19e-06	-0.0677828	-4.56262	0.0148561	4563	0.576536	-0.0269971	-0.558869	0.0483066	461	Brain dMRI	1	0.000872602
GALNT2	25288_IDP_dMRI_TBSS_L2_Superior_longitudinal_fasciculus_R	0.000674731	-0.0505668	-3.402	0.0148638	4563	0.672404	-0.0201486	-0.423135	0.0476174	461	Brain dMRI	1	0.0399624
GALNT2	25289_IDP_dMRI_TBSS_L2_Superior_longitudinal_fasciculus_L	8.52e-06	-0.0661954	-4.45685	0.0148525	4563	0.531581	-0.029907	-0.626091	0.0477679	461	Brain dMRI	1	0.00132393
GALNT2	25298_IDP_dMRI_TBSS_L3_Genu_of_corpus_callosum	5.48e-06	-0.0675832	-4.55113	0.0148498	4563	0.772548	0.0138086	0.289223	0.047744	461	Brain dMRI	1	0.000913138
GALNT2	25299_IDP_dMRI_TBSS_L3_Body_of_corpus_callosum	0.000575004	-0.0512301	-3.44558	0.0148684	4563	0.399255	-0.0404679	-0.843774	0.0479606	461	Brain dMRI	1	0.0357734
GALNT2	25307_IDP_dMRI_TBSS_L3_Inferior_cerebellar_peduncle_L	0.000606122	-0.0509867	-3.43127	0.0148594	4563	0.985663	-0.000857891	-0.0179801	0.0477133	461	Brain dMRI	1	0.0370683
GALNT2	25312_IDP_dMRI_TBSS_L3_Anterior_limb_of_internal_capsule_R	0.000509312	-0.051708	-3.47832	0.0148658	4563	0.708793	-0.0178627	-0.373719	0.0477971	461	Brain dMRI	1	0.0328273
GALNT2	25313_IDP_dMRI_TBSS_L3_Anterior_limb_of_internal_capsule_L	8.21e-05	-0.0585762	-3.94171	0.0148606	4563	0.697094	0.0187499	0.389501	0.0481383	461	Brain dMRI	1	0.00837813
GALNT2	25330_IDP_dMRI_TBSS_L3_Cingulum_cingulate_gyrus_R	0.000125997	-0.0570419	-3.83747	0.0148644	4563	0.858648	-0.00845277	-0.1782	0.0474342	461	Brain dMRI	1	0.0116718
GALNT2	25331_IDP_dMRI_TBSS_L3_Cingulum_cingulate_gyrus_L	0.000656181	-0.0506961	-3.40963	0.0148685	4563	0.554881	-0.0282236	-0.590915	0.0477625	461	Brain dMRI	1	0.0391691
GALNT2	25333_IDP_dMRI_TBSS_L3_Cingulum_hippocampus_L	0.000823365	-0.0497588	-3.34706	0.0148664	4563	0.499634	0.0325095	0.675626	0.0481176	461	Brain dMRI	1	0.0458771
GALNT2	25426_IDP_dMRI_TBSS_OD_Cingulum_cingulate_gyrus_R	9.73e-05	-0.0579547	-3.90074	0.0148574	4563	0.00567101	0.131648	2.77991	0.047357	461	Brain dMRI	1	0.00955206
GALNT2	25429_IDP_dMRI_TBSS_OD_Cingulum_hippocampus_L	4.14e-05	-0.0609297	-4.10368	0.0148476	4563	0.907282	0.00552638	0.116534	0.0474227	461	Brain dMRI	1	0.004858
GALNT2	25433_IDP_dMRI_TBSS_OD_Superior_longitudinal_fasciculus_L	0.000488146	-0.0518691	-3.48971	0.0148634	4563	0.0125694	0.119709	2.50605	0.0477679	461	Brain dMRI	1	0.0318844
GALNT2	25442_IDP_dMRI_TBSS_ISOVF_Genu_of_corpus_callosum	6.25e-06	-0.0670892	-4.52297	0.014833	4563	0.299739	0.0488277	1.03822	0.0470302	461	Brain dMRI	1	0.00102238
GALNT2	25443_IDP_dMRI_TBSS_ISOVF_Body_of_corpus_callosum	0.000822093	-0.0497721	-3.34749	0.0148685	4563	0.615254	-0.0240941	-0.502946	0.0479058	461	Brain dMRI	1	0.0458179
GALNT2	25457_IDP_dMRI_TBSS_ISOVF_Anterior_limb_of_internal_capsule_L	0.000182234	-0.0556527	-3.74554	0.0148584	4563	0.605833	0.0248301	0.516403	0.0480828	461	Brain dMRI	1	0.0154625
GALNT7	25299_IDP_dMRI_TBSS_L3_Body_of_corpus_callosum	0.000478721	-0.0519205	-3.49493	0.014856	4563	0.194872	-0.0617806	-1.29828	0.0475863	461	Brain dMRI	1	0.0314326
GAPDH	25178_IDP_dMRI_TBSS_MO_Posterior_corona_radiata_R	0.000695108	0.0599231	3.39481	0.0176514	3228	0.221897	0.0714042	1.22408	0.0583331	318	Brain dMRI	1	0.0407687
GAS6	25180_IDP_dMRI_TBSS_MO_Posterior_thalamic_radiation_R	0.000566109	-0.0513143	-3.4498	0.0148746	4563	0.298332	-0.0500024	-1.04125	0.0480215	461	Brain dMRI	1	0.035387
GAS6	25420_IDP_dMRI_TBSS_OD_Posterior_thalamic_radiation_R	5.81e-05	0.0598209	4.02421	0.0148653	4563	0.381692	0.0415918	0.875663	0.0474975	461	Brain dMRI	1	0.00636767
GAS6	25422_IDP_dMRI_TBSS_OD_Sagittal_stratum_R	0.000228072	0.0548319	3.68866	0.014865	4563	0.121981	-0.0733459	-1.54951	0.047335	461	Brain dMRI	1	0.0182809
GAS6	25462_IDP_dMRI_TBSS_ISOVF_Anterior_corona_radiata_R	0.000528919	0.0515594	3.46815	0.0148666	4563	0.486617	-0.0332813	-0.696287	0.0477983	461	Brain dMRI	1	0.0337118
GAS6	25466_IDP_dMRI_TBSS_ISOVF_Posterior_corona_radiata_R	0.000453641	0.0522057	3.5093	0.0148764	4563	0.834655	0.0100217	0.20886	0.0479827	461	Brain dMRI	1	0.0302349
GAS6	25472_IDP_dMRI_TBSS_ISOVF_External_capsule_R	0.000793774	0.0499277	3.35722	0.0148717	4563	0.84315	0.00930013	0.197983	0.0469743	461	Brain dMRI	1	0.0447437
GATD3	25463_IDP_dMRI_TBSS_ISOVF_Anterior_corona_radiata_L	0.000926445	0.0585085	3.31505	0.0176493	3228	0.803165	-0.0143572	-0.249477	0.0575491	318	Brain dMRI	1	0.0497475
GBP1	25443_IDP_dMRI_TBSS_ISOVF_Body_of_corpus_callosum	0.000279419	0.0643227	3.6377	0.0176822	3228	0.251472	0.0666576	1.14903	0.0580122	318	Brain dMRI	1	0.0212364
GCG	25181_IDP_dMRI_TBSS_MO_Posterior_thalamic_radiation_L	0.000370537	-0.0528395	-3.56291	0.0148305	4563	0.412776	-0.040052	-0.819797	0.048856	461	Brain dMRI	1	0.0261213
GCHFR	25359_IDP_dMRI_TBSS_ICVF_Cerebral_peduncle_L	0.000443908	0.0619973	3.51616	0.0176321	3228	0.3532	0.0553179	0.929862	0.0594904	318	Brain dMRI	1	0.0297768
GDF15	25058_IDP_dMRI_TBSS_FA_Genu_of_corpus_callosum	2.18e-05	-0.0635519	-4.24985	0.0149539	4563	0.333265	-0.0470796	-0.968625	0.0486045	461	Brain dMRI	1	0.00288809
GDF15	25059_IDP_dMRI_TBSS_FA_Body_of_corpus_callosum	0.000673254	-0.0509171	-3.4026	0.0149642	4563	0.00830338	-0.128085	-2.6515	0.0483065	461	Brain dMRI	1	0.0398948
GDF15	25061_IDP_dMRI_TBSS_FA_Fornix	1.28e-05	-0.0652549	-4.36781	0.01494	4563	0.0286951	-0.105697	-2.19488	0.0481559	461	Brain dMRI	1	0.00186548
GDF15	25064_IDP_dMRI_TBSS_FA_Medial_lemniscus_R	0.000118845	-0.0576121	-3.85185	0.014957	4563	0.446865	-0.0371593	-0.761337	0.0488079	461	Brain dMRI	1	0.0111564
GDF15	25068_IDP_dMRI_TBSS_FA_Superior_cerebellar_peduncle_R	2.07e-05	-0.0637451	-4.26186	0.0149571	4563	0.332148	-0.0471384	-0.970869	0.0485528	461	Brain dMRI	1	0.00276362
GDF15	25069_IDP_dMRI_TBSS_FA_Superior_cerebellar_peduncle_L	8.88e-06	-0.0665133	-4.44797	0.0149536	4563	0.0360209	-0.102406	-2.10315	0.0486919	461	Brain dMRI	1	0.00137021
GDF15	25079_IDP_dMRI_TBSS_FA_Anterior_corona_radiata_L	6.13e-05	-0.0600058	-4.01163	0.014958	4563	0.0790867	-0.0844796	-1.7601	0.0479969	461	Brain dMRI	1	0.00664044
GDF15	25090_IDP_dMRI_TBSS_FA_Cingulum_cingulate_gyrus_R	4.24e-05	-0.0613046	-4.0978	0.0149604	4563	0.0933717	-0.0815998	-1.68153	0.0485272	461	Brain dMRI	1	0.00495594
GDF15	25091_IDP_dMRI_TBSS_FA_Cingulum_cingulate_gyrus_L	2.43e-05	-0.0632001	-4.22581	0.0149558	4563	0.303291	-0.0500675	-1.03061	0.0485805	461	Brain dMRI	1	0.0031527
GDF15	25094_IDP_dMRI_TBSS_FA_Fornix_cres+Stria_terminalis_R	1.64e-08	-0.0844595	-5.65678	0.0149307	4563	0.168299	-0.0671549	-1.37997	0.0486641	461	Brain dMRI	0.0502918	5.39e-06
GDF15	25095_IDP_dMRI_TBSS_FA_Fornix_cres+Stria_terminalis_L	2.84e-10	-0.0942996	-6.32162	0.014917	4563	0.698785	-0.0188029	-0.387214	0.0485594	461	Brain dMRI	0.000871577	1.31e-07
GDF15	25099_IDP_dMRI_TBSS_FA_Superior_fronto-occipital_fasciculus_L	0.000635349	-0.0511158	-3.41844	0.014953	4563	0.0146175	-0.118089	-2.45144	0.0481711	461	Brain dMRI	1	0.0382939
GDF15	25106_IDP_dMRI_TBSS_MD_Genu_of_corpus_callosum	0.000301582	0.054118	3.61674	0.0149632	4563	0.564008	0.0280771	0.577336	0.0486321	461	Brain dMRI	1	0.0224646
GDF15	25109_IDP_dMRI_TBSS_MD_Fornix	1.08e-05	0.0658146	4.40597	0.0149376	4563	0.14127	0.0710465	1.47373	0.0482085	461	Brain dMRI	1	0.0016129
GDF15	25120_IDP_dMRI_TBSS_MD_Anterior_limb_of_internal_capsule_R	0.000607541	0.0513297	3.43063	0.0149622	4563	0.34614	0.0456173	0.943116	0.0483687	461	Brain dMRI	1	0.0371277
GDF15	25142_IDP_dMRI_TBSS_MD_Fornix_cres+Stria_terminalis_R	3.11e-07	0.076531	5.12412	0.0149355	4563	0.173727	0.0658489	1.36254	0.0483281	461	Brain dMRI	0.95646	7.58e-05
GDF15	25143_IDP_dMRI_TBSS_MD_Fornix_cres+Stria_terminalis_L	4.68e-06	0.0684753	4.58402	0.0149378	4563	0.210138	0.0605104	1.25502	0.0482146	461	Brain dMRI	1	0.000800496
GDF15	25154_IDP_dMRI_TBSS_MO_Genu_of_corpus_callosum	2.1e-05	-0.0636887	-4.25819	0.0149568	4563	0.135845	-0.0729631	-1.49419	0.0488313	461	Brain dMRI	1	0.00280156
GDF15	25155_IDP_dMRI_TBSS_MO_Body_of_corpus_callosum	7.67e-07	-0.073983	-4.95046	0.0149447	4563	0.00481876	-0.136482	-2.83334	0.0481701	461	Brain dMRI	1	0.000167643
GDF15	25164_IDP_dMRI_TBSS_MO_Superior_cerebellar_peduncle_R	8.99e-05	-0.0586532	-3.91983	0.0149632	4563	0.185988	-0.0642363	-1.32461	0.0484943	461	Brain dMRI	1	0.00898229
GDF15	25165_IDP_dMRI_TBSS_MO_Superior_cerebellar_peduncle_L	2.94e-06	-0.0699571	-4.68058	0.0149462	4563	0.065397	-0.0893306	-1.84716	0.0483611	461	Brain dMRI	1	0.000538436
GDF15	25167_IDP_dMRI_TBSS_MO_Cerebral_peduncle_L	9.25e-05	-0.0585152	-3.91291	0.0149544	4563	0.321418	-0.0483625	-0.99267	0.0487196	461	Brain dMRI	1	0.00918673
GDF15	25180_IDP_dMRI_TBSS_MO_Posterior_thalamic_radiation_R	2.34e-05	-0.0633124	-4.23363	0.0149547	4563	0.346784	-0.0458646	-0.941857	0.048696	461	Brain dMRI	1	0.00306552
GDF15	25181_IDP_dMRI_TBSS_MO_Posterior_thalamic_radiation_L	0.000148203	-0.056788	-3.79728	0.0149549	4563	0.829892	-0.0104906	-0.214969	0.0488009	461	Brain dMRI	1	0.0132148
GDF15	25182_IDP_dMRI_TBSS_MO_Sagittal_stratum_R	3.82e-06	-0.0691533	-4.62641	0.0149475	4563	0.847307	0.00942807	0.19267	0.0489338	461	Brain dMRI	1	0.000673508
GDF15	25186_IDP_dMRI_TBSS_MO_Cingulum_cingulate_gyrus_R	0.000488975	-0.0521918	-3.48925	0.0149579	4563	0.753378	-0.0151824	-0.314385	0.0482924	461	Brain dMRI	1	0.0319148
GDF15	25187_IDP_dMRI_TBSS_MO_Cingulum_cingulate_gyrus_L	0.000840833	-0.0499778	-3.34123	0.0149579	4563	0.446212	-0.0368195	-0.762432	0.0482923	461	Brain dMRI	1	0.0465451
GDF15	25190_IDP_dMRI_TBSS_MO_Fornix_cres+Stria_terminalis_R	0.000394773	-0.0530655	-3.5462	0.014964	4563	0.19257	-0.0640074	-1.30502	0.0490471	461	Brain dMRI	1	0.0273535
GDF15	25191_IDP_dMRI_TBSS_MO_Fornix_cres+Stria_terminalis_L	3.29e-05	-0.0621786	-4.15654	0.0149592	4563	0.535263	0.0302748	0.62048	0.0487924	461	Brain dMRI	1	0.00403185
GDF15	25197_IDP_dMRI_TBSS_MO_Uncinate_fasciculus_L	0.000744845	-0.0504626	-3.37482	0.0149527	4563	0.578151	-0.027155	-0.556502	0.0487959	461	Brain dMRI	1	0.042776
GDF15	25205_IDP_dMRI_TBSS_L1_Fornix	1.6e-05	0.0645323	4.31903	0.0149414	4563	0.248952	0.0555405	1.15443	0.0481108	461	Brain dMRI	1	0.00223941
GDF15	25234_IDP_dMRI_TBSS_L1_Cingulum_cingulate_gyrus_R	0.00057631	-0.0515322	-3.44496	0.0149587	4563	0.0566371	-0.0914929	-1.91114	0.0478734	461	Brain dMRI	1	0.0358242
GDF15	25250_IDP_dMRI_TBSS_L2_Genu_of_corpus_callosum	0.000168202	0.0563367	3.76567	0.0149606	4563	0.666234	0.0210356	0.431613	0.0487373	461	Brain dMRI	1	0.0145525
GDF15	25253_IDP_dMRI_TBSS_L2_Fornix	2.25e-05	0.0633817	4.24283	0.0149386	4563	0.0678248	0.0880721	1.83069	0.0481087	461	Brain dMRI	1	0.0029644
GDF15	25260_IDP_dMRI_TBSS_L2_Superior_cerebellar_peduncle_R	5.04e-05	0.0607084	4.05778	0.014961	4563	0.0450984	0.0974312	2.00947	0.0484859	461	Brain dMRI	1	0.00568032
GDF15	25261_IDP_dMRI_TBSS_L2_Superior_cerebellar_peduncle_L	1.51e-05	0.0647907	4.33193	0.0149565	4563	0.00471638	0.137842	2.84032	0.0485305	461	Brain dMRI	1	0.00213575
GDF15	25280_IDP_dMRI_TBSS_L2_External_capsule_R	6.16e-05	0.0599651	4.01039	0.0149524	4563	0.139443	0.0707842	1.48055	0.0478093	461	Brain dMRI	1	0.00666874
GDF15	25282_IDP_dMRI_TBSS_L2_Cingulum_cingulate_gyrus_R	0.000833639	0.05005	3.34362	0.0149688	4563	0.665304	0.0210278	0.432894	0.0485749	461	Brain dMRI	1	0.0462617
GDF15	25283_IDP_dMRI_TBSS_L2_Cingulum_cingulate_gyrus_L	0.000175066	0.0561827	3.75564	0.0149596	4563	0.819524	0.0110404	0.228294	0.0483606	461	Brain dMRI	1	0.0150018
GDF15	25286_IDP_dMRI_TBSS_L2_Fornix_cres+Stria_terminalis_R	1.03e-10	0.0965737	6.47779	0.0149084	4563	0.169455	0.0668367	1.37622	0.0485654	461	Brain dMRI	0.000316291	5.1e-08
GDF15	25287_IDP_dMRI_TBSS_L2_Fornix_cres+Stria_terminalis_L	7.22e-10	0.0920538	6.17447	0.0149088	4563	0.638689	0.022811	0.469859	0.0485485	461	Brain dMRI	0.00221753	3.11e-07
GDF15	25291_IDP_dMRI_TBSS_L2_Superior_fronto-occipital_fasciculus_L	7.08e-05	0.0594834	3.97728	0.0149558	4563	0.0852808	0.0835071	1.72473	0.0484176	461	Brain dMRI	1	0.00744169
GDF15	25298_IDP_dMRI_TBSS_L3_Genu_of_corpus_callosum	1.27e-05	0.0653465	4.37079	0.0149507	4563	0.768215	0.0142978	0.294893	0.0484847	461	Brain dMRI	1	0.00184597
GDF15	25301_IDP_dMRI_TBSS_L3_Fornix	2.78e-05	0.062689	4.19478	0.0149445	4563	0.0910349	0.0816911	1.69368	0.0482328	461	Brain dMRI	1	0.00351798
GDF15	25312_IDP_dMRI_TBSS_L3_Anterior_limb_of_internal_capsule_R	1.17e-05	0.0656123	4.38804	0.0149525	4563	0.204097	0.0616309	1.27186	0.0484574	461	Brain dMRI	1	0.00172935
GDF15	25313_IDP_dMRI_TBSS_L3_Anterior_limb_of_internal_capsule_L	7.72e-06	0.0669515	4.47788	0.0149516	4563	0.362562	0.0445218	0.911444	0.0488476	461	Brain dMRI	1	0.00122025
GDF15	25319_IDP_dMRI_TBSS_L3_Anterior_corona_radiata_L	0.000693546	0.050808	3.39445	0.014968	4563	0.369886	0.0434099	0.897609	0.0483617	461	Brain dMRI	1	0.0407113
GDF15	25321_IDP_dMRI_TBSS_L3_Superior_corona_radiata_L	2.34e-05	0.0633397	4.23441	0.0149583	4563	0.0429621	0.0987776	2.02997	0.0486596	461	Brain dMRI	1	0.00305776
GDF15	25331_IDP_dMRI_TBSS_L3_Cingulum_cingulate_gyrus_L	0.000931824	0.049582	3.31252	0.0149681	4563	0.949101	0.00309924	0.063872	0.0485227	461	Brain dMRI	1	0.0499341
GDF15	25334_IDP_dMRI_TBSS_L3_Fornix_cres+Stria_terminalis_R	1.06e-07	0.0794962	5.32449	0.0149303	4563	0.276548	0.0528321	1.08946	0.0484938	461	Brain dMRI	0.326022	2.91e-05
GDF15	25335_IDP_dMRI_TBSS_L3_Fornix_cres+Stria_terminalis_L	1.68e-08	0.0843226	5.65197	0.0149191	4563	0.222503	0.0591285	1.22163	0.0484013	461	Brain dMRI	0.051709	5.52e-06
GDF15	25339_IDP_dMRI_TBSS_L3_Superior_fronto-occipital_fasciculus_L	0.000629107	0.051204	3.42113	0.014967	4563	0.076435	0.0860542	1.77594	0.0484555	461	Brain dMRI	1	0.0380355
GDF15	25387_IDP_dMRI_TBSS_ICVF_Superior_fronto-occipital_fasciculus_L	0.000752729	-0.0504507	-3.37191	0.0149621	4563	0.00925842	-0.126768	-2.61393	0.0484972	461	Brain dMRI	1	0.0430974
GDF15	25395_IDP_dMRI_TBSS_OD_Body_of_corpus_callosum	0.00025289	0.0547892	3.66222	0.0149607	4563	0.00251228	0.146631	3.03939	0.0482435	461	Brain dMRI	1	0.0197287
GDF15	25404_IDP_dMRI_TBSS_OD_Superior_cerebellar_peduncle_R	1.07e-05	0.0658701	4.40648	0.0149485	4563	0.514219	0.0314309	0.652812	0.048147	461	Brain dMRI	1	0.00160997
GDF15	25405_IDP_dMRI_TBSS_OD_Superior_cerebellar_peduncle_L	2.26e-07	0.0774508	5.18436	0.0149393	4563	0.484778	0.0338669	0.699232	0.0484345	461	Brain dMRI	0.694835	5.71e-05
GDF15	25406_IDP_dMRI_TBSS_OD_Cerebral_peduncle_R	0.000577718	0.051539	3.4443	0.0149636	4563	0.779803	0.0136942	0.279747	0.0489519	461	Brain dMRI	1	0.0358826
GDF15	25407_IDP_dMRI_TBSS_OD_Cerebral_peduncle_L	1.63e-05	0.0645147	4.31501	0.0149512	4563	0.540786	0.0298899	0.612103	0.0488315	461	Brain dMRI	1	0.00227309
GDF15	25408_IDP_dMRI_TBSS_OD_Anterior_limb_of_internal_capsule_R	0.000740589	0.0505314	3.3764	0.0149661	4563	0.125892	0.0745933	1.53342	0.048645	461	Brain dMRI	1	0.0426069
GDF15	25409_IDP_dMRI_TBSS_OD_Anterior_limb_of_internal_capsule_L	2.59e-05	0.0629775	4.21097	0.0149556	4563	0.359942	0.0445335	0.916435	0.0485943	461	Brain dMRI	1	0.00332459
GDF15	25420_IDP_dMRI_TBSS_OD_Posterior_thalamic_radiation_R	1.18e-05	0.0655818	4.38669	0.0149502	4563	0.288056	0.0511993	1.06369	0.0481339	461	Brain dMRI	1	0.00173831
GDF15	25421_IDP_dMRI_TBSS_OD_Posterior_thalamic_radiation_L	0.000638917	0.0511274	3.41691	0.014963	4563	0.829223	0.0104296	0.215827	0.048324	461	Brain dMRI	1	0.0384373
GDF15	25422_IDP_dMRI_TBSS_OD_Sagittal_stratum_R	2.02e-07	0.0777271	5.20513	0.0149328	4563	0.487361	-0.0334299	-0.695098	0.0480937	461	Brain dMRI	0.621839	5.17e-05
GDF15	25423_IDP_dMRI_TBSS_OD_Sagittal_stratum_L	0.000235152	0.0550677	3.68085	0.0149606	4563	0.673794	0.0205245	0.421229	0.0487253	461	Brain dMRI	1	0.0186875
GDF15	25426_IDP_dMRI_TBSS_OD_Cingulum_cingulate_gyrus_R	3.05e-09	0.0886537	5.94077	0.0149229	4563	0.386158	0.0420479	0.867472	0.0484718	461	Brain dMRI	0.00936602	1.17e-06
GDF15	25427_IDP_dMRI_TBSS_OD_Cingulum_cingulate_gyrus_L	3.65e-06	0.069269	4.63606	0.0149414	4563	0.711033	0.017925	0.370709	0.0483534	461	Brain dMRI	1	0.000647061
GDF15	25428_IDP_dMRI_TBSS_OD_Cingulum_hippocampus_R	0.000932753	0.0495696	3.31224	0.0149656	4563	0.936158	0.00390598	0.0801461	0.0487357	461	Brain dMRI	1	0.0499666
GDF15	25431_IDP_dMRI_TBSS_OD_Fornix_cres+Stria_terminalis_L	1.21e-06	0.0726277	4.86095	0.0149411	4563	0.438369	-0.037464	-0.775657	0.0482997	461	Brain dMRI	1	0.000249133
GDF15	25442_IDP_dMRI_TBSS_ISOVF_Genu_of_corpus_callosum	2.54e-08	0.0832208	5.58012	0.0149138	4563	0.914336	-0.0051468	-0.107633	0.047818	461	Brain dMRI	0.0781308	8.02e-06
GDF15	25443_IDP_dMRI_TBSS_ISOVF_Body_of_corpus_callosum	8.78e-05	0.0587286	3.9257	0.01496	4563	0.850603	0.00917073	0.18846	0.0486613	461	Brain dMRI	1	0.00881912
GDF15	25445_IDP_dMRI_TBSS_ISOVF_Fornix	9.41e-07	0.0733259	4.9104	0.0149328	4563	0.0383304	0.0997676	2.07756	0.0480215	461	Brain dMRI	1	0.000200601
GDF15	25456_IDP_dMRI_TBSS_ISOVF_Anterior_limb_of_internal_capsule_R	0.000398295	0.0529977	3.54385	0.0149548	4563	0.967512	0.00196693	0.0407517	0.0482662	461	Brain dMRI	1	0.0275218
GDF15	25457_IDP_dMRI_TBSS_ISOVF_Anterior_limb_of_internal_capsule_L	0.000191082	0.0558431	3.73359	0.0149569	4563	0.713476	0.0179439	0.367429	0.0488363	461	Brain dMRI	1	0.0160112
GDF15	25476_IDP_dMRI_TBSS_ISOVF_Cingulum_hippocampus_R	3.63e-06	0.0693149	4.63724	0.0149475	4563	0.59181	-0.0262372	-0.536608	0.0488945	461	Brain dMRI	1	0.000644074
GDF15	25477_IDP_dMRI_TBSS_ISOVF_Cingulum_hippocampus_L	4.07e-05	0.0614567	4.10724	0.014963	4563	0.18862	0.0645634	1.31672	0.0490336	461	Brain dMRI	1	0.00479761
GDF15	25478_IDP_dMRI_TBSS_ISOVF_Fornix_cres+Stria_terminalis_R	5.82e-10	0.0925437	6.20869	0.0149055	4563	0.104433	0.0787838	1.6271	0.0484198	461	Brain dMRI	0.00178792	2.55e-07
GDF15	25479_IDP_dMRI_TBSS_ISOVF_Fornix_cres+Stria_terminalis_L	1.71e-07	0.078138	5.23686	0.0149208	4563	0.232167	0.0576722	1.19645	0.0482028	461	Brain dMRI	0.524435	4.44e-05
GDF2	25429_IDP_dMRI_TBSS_OD_Cingulum_hippocampus_L	0.000668357	0.0506328	3.4046	0.0148719	4563	0.216021	-0.058892	-1.23896	0.0475333	461	Brain dMRI	1	0.0396969
GFAP	25058_IDP_dMRI_TBSS_FA_Genu_of_corpus_callosum	0.000613235	-0.0508515	-3.4281	0.0148337	4563	0.806926	0.0118007	0.244541	0.0482564	461	Brain dMRI	1	0.0373664
GFAP	25059_IDP_dMRI_TBSS_FA_Body_of_corpus_callosum	5.29e-06	-0.0675507	-4.55848	0.0148187	4563	0.229428	-0.0580276	-1.20351	0.0482153	461	Brain dMRI	1	0.000886422
GFAP	25060_IDP_dMRI_TBSS_FA_Splenium_of_corpus_callosum	0.000400494	-0.0525091	-3.5424	0.0148231	4563	0.462765	-0.0354457	-0.734946	0.0482289	461	Brain dMRI	1	0.0276352
GFAP	25061_IDP_dMRI_TBSS_FA_Fornix	5.1e-05	-0.0600681	-4.05484	0.0148139	4563	0.405636	-0.0399442	-0.832399	0.0479868	461	Brain dMRI	1	0.00573712
GFAP	25078_IDP_dMRI_TBSS_FA_Anterior_corona_radiata_R	1.71e-07	-0.0775458	-5.23677	0.014808	4563	0.301264	-0.0498247	-1.03495	0.0481423	461	Brain dMRI	0.524707	4.45e-05
GFAP	25079_IDP_dMRI_TBSS_FA_Anterior_corona_radiata_L	1.7e-07	-0.0775609	-5.23739	0.0148091	4563	0.175027	-0.0647603	-1.35842	0.0476732	461	Brain dMRI	0.522954	4.43e-05
GFAP	25084_IDP_dMRI_TBSS_FA_Posterior_thalamic_radiation_R	3.13e-08	-0.0820725	-5.54354	0.0148051	4563	0.123553	-0.0747961	-1.54299	0.0484747	461	Brain dMRI	0.0962163	9.69e-06
GFAP	25085_IDP_dMRI_TBSS_FA_Posterior_thalamic_radiation_L	9.15e-05	-0.058064	-3.91567	0.0148286	4563	0.00857	-0.12771	-2.64064	0.0483632	461	Brain dMRI	1	0.00910597
GFAP	25094_IDP_dMRI_TBSS_FA_Fornix_cres+Stria_terminalis_R	0.000698994	-0.0503204	-3.39231	0.0148337	4563	0.534453	0.0300602	0.621714	0.0483506	461	Brain dMRI	1	0.0409333
GFAP	25095_IDP_dMRI_TBSS_FA_Fornix_cres+Stria_terminalis_L	0.000157165	-0.0560908	-3.78265	0.0148285	4563	0.831937	-0.0102285	-0.212344	0.0481692	461	Brain dMRI	1	0.0138246
GFAP	25106_IDP_dMRI_TBSS_MD_Genu_of_corpus_callosum	9.06e-07	0.0728566	4.91789	0.0148146	4563	0.986168	-0.000837043	-0.0173467	0.0482539	461	Brain dMRI	1	0.000193968
GFAP	25107_IDP_dMRI_TBSS_MD_Body_of_corpus_callosum	9.08e-06	0.065868	4.44314	0.0148246	4563	0.576593	0.0269633	0.558785	0.0482534	461	Brain dMRI	1	0.00139668
GFAP	25108_IDP_dMRI_TBSS_MD_Splenium_of_corpus_callosum	3.62e-09	0.0874666	5.91228	0.0147941	4563	0.114847	0.0762053	1.57991	0.0482338	461	Brain dMRI	0.011125	1.37e-06
GFAP	25109_IDP_dMRI_TBSS_MD_Fornix	0.000328158	0.0532664	3.59474	0.0148178	4563	0.376901	0.0423604	0.884518	0.047891	461	Brain dMRI	1	0.0239074
GFAP	25118_IDP_dMRI_TBSS_MD_Cerebral_peduncle_R	0.000171951	0.0557517	3.76015	0.014827	4563	0.205076	0.0618122	1.2691	0.0487053	461	Brain dMRI	1	0.0148047
GFAP	25119_IDP_dMRI_TBSS_MD_Cerebral_peduncle_L	0.000108222	0.0574393	3.87479	0.0148239	4563	0.145528	0.0707036	1.4581	0.0484901	461	Brain dMRI	1	0.0103743
GFAP	25122_IDP_dMRI_TBSS_MD_Posterior_limb_of_internal_capsule_R	0.000792234	0.0498043	3.35776	0.0148326	4563	0.674492	0.0201196	0.420272	0.0478727	461	Brain dMRI	1	0.0446799
GFAP	25123_IDP_dMRI_TBSS_MD_Posterior_limb_of_internal_capsule_L	6.74e-06	0.0667774	4.50691	0.0148167	4563	0.228625	0.0577609	1.20559	0.0479109	461	Brain dMRI	1	0.00108963
GFAP	25124_IDP_dMRI_TBSS_MD_Retrolenticular_part_of_internal_capsule_R	1.1e-07	0.0787423	5.31793	0.014807	4563	0.0381134	0.0984591	2.07991	0.0473382	461	Brain dMRI	0.337915	3e-05
GFAP	25125_IDP_dMRI_TBSS_MD_Retrolenticular_part_of_internal_capsule_L	5.82e-07	0.0741023	5.00421	0.014808	4563	0.000980115	0.157194	3.31858	0.0473677	461	Brain dMRI	1	0.000131668
GFAP	25126_IDP_dMRI_TBSS_MD_Anterior_corona_radiata_R	4.62e-11	0.0975606	6.59876	0.0147847	4563	0.134122	0.0724181	1.50082	0.0482525	461	Brain dMRI	0.000141962	2.42e-08
GFAP	25127_IDP_dMRI_TBSS_MD_Anterior_corona_radiata_L	3.02e-10	0.0933629	6.31182	0.0147918	4563	0.0604165	0.090287	1.88259	0.0479588	461	Brain dMRI	0.000928081	1.39e-07
GFAP	25128_IDP_dMRI_TBSS_MD_Superior_corona_radiata_R	1.17e-06	0.0721335	4.8681	0.0148176	4563	0.0981946	0.0800062	1.65719	0.0482781	461	Brain dMRI	1	0.000241609
GFAP	25129_IDP_dMRI_TBSS_MD_Superior_corona_radiata_L	3.36e-07	0.0757023	5.10958	0.0148158	4563	0.0137593	0.119239	2.47344	0.0482079	461	Brain dMRI	1	8.11e-05
GFAP	25130_IDP_dMRI_TBSS_MD_Posterior_corona_radiata_R	0.000810288	0.0497248	3.35151	0.0148365	4563	0.0121789	0.12021	2.51736	0.0477525	461	Brain dMRI	1	0.0453628
GFAP	25131_IDP_dMRI_TBSS_MD_Posterior_corona_radiata_L	5.24e-05	0.0600328	4.04846	0.0148286	4563	0.000792832	0.16097	3.37886	0.0476405	461	Brain dMRI	1	0.00585985
GFAP	25132_IDP_dMRI_TBSS_MD_Posterior_thalamic_radiation_R	5.39e-07	0.0743516	5.01911	0.0148137	4563	0.00497292	0.134358	2.82307	0.0475928	461	Brain dMRI	1	0.000123038
GFAP	25133_IDP_dMRI_TBSS_MD_Posterior_thalamic_radiation_L	3.46e-05	0.0614392	4.14499	0.0148225	4563	1.23e-05	0.207373	4.42266	0.0468887	461	Brain dMRI	1	0.00420025
GFAP	25134_IDP_dMRI_TBSS_MD_Sagittal_stratum_R	1.71e-10	0.0946473	6.40024	0.0147881	4563	0.001932	0.146125	3.11933	0.046845	461	Brain dMRI	0.000524741	8.17e-08
GFAP	25135_IDP_dMRI_TBSS_MD_Sagittal_stratum_L	1.83e-07	0.0773731	5.22373	0.0148118	4563	0.000125293	0.183592	3.87013	0.0474383	461	Brain dMRI	0.562806	4.73e-05
GFAP	25137_IDP_dMRI_TBSS_MD_External_capsule_L	0.000843048	0.0495501	3.34049	0.0148332	4563	0.271454	0.0532939	1.10111	0.0484004	461	Brain dMRI	1	0.0466246
GFAP	25138_IDP_dMRI_TBSS_MD_Cingulum_cingulate_gyrus_R	0.000296476	0.0536999	3.62117	0.0148294	4563	0.310922	0.0484102	1.01446	0.0477202	461	Brain dMRI	1	0.022181
GFAP	25139_IDP_dMRI_TBSS_MD_Cingulum_cingulate_gyrus_L	4.45e-06	0.0680834	4.59497	0.0148169	4563	0.242741	0.0554096	1.16974	0.0473693	461	Brain dMRI	1	0.000766192
GFAP	25140_IDP_dMRI_TBSS_MD_Cingulum_hippocampus_R	3.09e-08	0.0820862	5.54617	0.0148005	4563	0.0810232	0.0848642	1.74881	0.0485269	461	Brain dMRI	0.0947933	9.55e-06
GFAP	25141_IDP_dMRI_TBSS_MD_Cingulum_hippocampus_L	3.5e-05	0.0614107	4.14245	0.0148247	4563	0.0197936	0.112339	2.3388	0.0480327	461	Brain dMRI	1	0.00423796
GFAP	25142_IDP_dMRI_TBSS_MD_Fornix_cres+Stria_terminalis_R	0.000248587	0.0543613	3.66662	0.014826	4563	0.164325	0.0667659	1.393	0.0479295	461	Brain dMRI	1	0.0194811
GFAP	25144_IDP_dMRI_TBSS_MD_Superior_longitudinal_fasciculus_R	9.97e-11	0.0958321	6.48269	0.0147828	4563	0.0300415	0.103208	2.17662	0.0474169	461	Brain dMRI	0.000306281	4.95e-08
GFAP	25145_IDP_dMRI_TBSS_MD_Superior_longitudinal_fasciculus_L	7.38e-11	0.0965006	6.52838	0.0147817	4563	0.00671608	0.129746	2.72355	0.0476386	461	Brain dMRI	0.000226629	3.74e-08
GFAP	25148_IDP_dMRI_TBSS_MD_Uncinate_fasciculus_R	1.64e-06	0.0710135	4.79945	0.0147962	4563	0.236361	0.0569576	1.18575	0.0480349	461	Brain dMRI	1	0.000325532
GFAP	25149_IDP_dMRI_TBSS_MD_Uncinate_fasciculus_L	5.85e-06	0.0672147	4.53713	0.0148144	4563	0.138953	0.0718714	1.48239	0.0484834	461	Brain dMRI	1	0.000965797
GFAP	25202_IDP_dMRI_TBSS_L1_Genu_of_corpus_callosum	1.94e-06	0.0706137	4.7659	0.0148165	4563	0.822832	0.0108224	0.224039	0.0483059	461	Brain dMRI	1	0.000376337
GFAP	25204_IDP_dMRI_TBSS_L1_Splenium_of_corpus_callosum	9.04e-07	0.0728193	4.9182	0.0148061	4563	0.191045	0.063271	1.30951	0.0483164	461	Brain dMRI	1	0.000193756
GFAP	25220_IDP_dMRI_TBSS_L1_Retrolenticular_part_of_internal_capsule_R	6.11e-07	0.0739569	4.99471	0.0148071	4563	0.00650669	0.128942	2.73417	0.0471593	461	Brain dMRI	1	0.000137292
GFAP	25221_IDP_dMRI_TBSS_L1_Retrolenticular_part_of_internal_capsule_L	3.3e-05	0.0615703	4.15563	0.0148161	4563	0.000632379	0.163438	3.44217	0.0474811	461	Brain dMRI	1	0.00404581
GFAP	25222_IDP_dMRI_TBSS_L1_Anterior_corona_radiata_R	1.67e-05	0.0638578	4.31009	0.0148159	4563	0.317897	0.0481634	0.999926	0.0481669	461	Brain dMRI	1	0.00231508
GFAP	25223_IDP_dMRI_TBSS_L1_Anterior_corona_radiata_L	9.36e-08	0.079184	5.34748	0.0148077	4563	0.205414	0.0609757	1.26816	0.0480822	461	Brain dMRI	0.287439	2.6e-05
GFAP	25224_IDP_dMRI_TBSS_L1_Superior_corona_radiata_R	5.18e-07	0.0744222	5.02664	0.0148056	4563	0.219429	0.0593444	1.2298	0.0482552	461	Brain dMRI	1	0.000118944
GFAP	25225_IDP_dMRI_TBSS_L1_Superior_corona_radiata_L	1.21e-07	0.0784626	5.30115	0.014801	4563	0.0352971	0.102013	2.11146	0.048314	461	Brain dMRI	0.37028	3.25e-05
GFAP	25226_IDP_dMRI_TBSS_L1_Posterior_corona_radiata_R	0.000364387	0.0529126	3.56731	0.0148326	4563	0.0071074	0.129379	2.70447	0.047839	461	Brain dMRI	1	0.0257972
GFAP	25227_IDP_dMRI_TBSS_L1_Posterior_corona_radiata_L	0.000148946	0.0562975	3.79604	0.0148306	4563	0.000381456	0.170592	3.58034	0.0476468	461	Brain dMRI	1	0.0132665
GFAP	25230_IDP_dMRI_TBSS_L1_Sagittal_stratum_R	1.08e-10	0.0956584	6.47097	0.0147827	4563	4.03e-05	0.191959	4.14783	0.0462793	461	Brain dMRI	0.000330773	5.32e-08
GFAP	25231_IDP_dMRI_TBSS_L1_Sagittal_stratum_L	1.95e-07	0.0771627	5.21205	0.0148047	4563	0.000243966	0.175606	3.69894	0.0474746	461	Brain dMRI	0.599197	5.01e-05
GFAP	25233_IDP_dMRI_TBSS_L1_External_capsule_L	9.76e-05	0.0578359	3.90004	0.0148296	4563	0.0407547	0.0989407	2.05208	0.0482149	461	Brain dMRI	1	0.00957272
GFAP	25236_IDP_dMRI_TBSS_L1_Cingulum_hippocampus_R	1.37e-08	0.0841416	5.68781	0.0147933	4563	0.0434118	0.0976365	2.02559	0.0482016	461	Brain dMRI	0.0420121	4.58e-06
GFAP	25237_IDP_dMRI_TBSS_L1_Cingulum_hippocampus_L	0.000213455	0.0549071	3.70554	0.0148176	4563	0.0474033	0.0944854	1.98826	0.0475216	461	Brain dMRI	1	0.0173962
GFAP	25238_IDP_dMRI_TBSS_L1_Fornix_cres+Stria_terminalis_R	0.000228845	0.0546938	3.6878	0.014831	4563	0.0276598	0.106269	2.20944	0.0480977	461	Brain dMRI	1	0.0183243
GFAP	25240_IDP_dMRI_TBSS_L1_Superior_longitudinal_fasciculus_R	6.74e-11	0.0966817	6.54194	0.0147787	4563	0.213645	0.0594348	1.24541	0.047723	461	Brain dMRI	0.000207174	3.44e-08
GFAP	25241_IDP_dMRI_TBSS_L1_Superior_longitudinal_fasciculus_L	5.26e-08	0.0807139	5.4516	0.0148056	4563	0.00765981	0.129034	2.67908	0.0481637	461	Brain dMRI	0.161484	1.55e-05
GFAP	25242_IDP_dMRI_TBSS_L1_Superior_fronto-occipital_fasciculus_R	0.000503388	0.0516175	3.48146	0.0148264	4563	0.889525	0.00668334	0.138986	0.0480863	461	Brain dMRI	1	0.0325512
GFAP	25250_IDP_dMRI_TBSS_L2_Genu_of_corpus_callosum	0.00018043	0.0555847	3.74805	0.0148303	4563	0.935131	-0.00393748	-0.0814374	0.0483498	461	Brain dMRI	1	0.0153497
GFAP	25251_IDP_dMRI_TBSS_L2_Body_of_corpus_callosum	4.34e-06	0.0681733	4.60005	0.0148201	4563	0.196731	0.0623342	1.29289	0.0482132	461	Brain dMRI	1	0.000750445
GFAP	25252_IDP_dMRI_TBSS_L2_Splenium_of_corpus_callosum	0.000149199	0.0562577	3.79561	0.0148218	4563	0.493522	0.0330684	0.685291	0.0482546	461	Brain dMRI	1	0.0132829
GFAP	25253_IDP_dMRI_TBSS_L2_Fornix	7.25e-05	0.0588273	3.97164	0.0148118	4563	0.434185	0.0374671	0.782769	0.0478649	461	Brain dMRI	1	0.00758352
GFAP	25262_IDP_dMRI_TBSS_L2_Cerebral_peduncle_R	2.68e-05	0.0623126	4.20339	0.0148244	4563	0.162798	0.0671316	1.39807	0.0480173	461	Brain dMRI	1	0.00341286
GFAP	25263_IDP_dMRI_TBSS_L2_Cerebral_peduncle_L	3.27e-05	0.0616187	4.15828	0.0148183	4563	0.0254689	0.1078	2.24186	0.048085	461	Brain dMRI	1	0.00400702
GFAP	25267_IDP_dMRI_TBSS_L2_Posterior_limb_of_internal_capsule_L	0.00049046	0.0516981	3.48844	0.0148198	4563	0.446834	0.0366549	0.761388	0.0481422	461	Brain dMRI	1	0.0319751
GFAP	25270_IDP_dMRI_TBSS_L2_Anterior_corona_radiata_R	1.71e-11	0.0997026	6.74581	0.0147799	4563	0.0682353	0.0880392	1.82795	0.0481627	461	Brain dMRI	5.26e-05	9.58e-09
GFAP	25271_IDP_dMRI_TBSS_L2_Anterior_corona_radiata_L	2.09e-11	0.0992843	6.71638	0.0147824	4563	0.0196021	0.11206	2.34248	0.0478382	461	Brain dMRI	6.43e-05	1.15e-08
GFAP	25272_IDP_dMRI_TBSS_L2_Superior_corona_radiata_R	3.5e-05	0.0614166	4.1424	0.0148263	4563	0.22807	0.0582577	1.20703	0.0482653	461	Brain dMRI	1	0.00423854
GFAP	25273_IDP_dMRI_TBSS_L2_Superior_corona_radiata_L	1.46e-05	0.064322	4.33931	0.0148231	4563	0.113028	0.0766425	1.5879	0.0482665	461	Brain dMRI	1	0.00207585
GFAP	25275_IDP_dMRI_TBSS_L2_Posterior_corona_radiata_L	0.000552509	0.0512818	3.45638	0.0148369	4563	0.0313809	0.103909	2.15913	0.0481252	461	Brain dMRI	1	0.0347881
GFAP	25276_IDP_dMRI_TBSS_L2_Posterior_thalamic_radiation_R	1.07e-09	0.0904078	6.11082	0.0147947	4563	0.0669734	0.0886262	1.83641	0.0482607	461	Brain dMRI	0.00329999	4.49e-07
GFAP	25277_IDP_dMRI_TBSS_L2_Posterior_thalamic_radiation_L	2.24e-05	0.0629232	4.24426	0.0148255	4563	0.00114419	0.157512	3.27401	0.0481097	461	Brain dMRI	1	0.00294978
GFAP	25278_IDP_dMRI_TBSS_L2_Sagittal_stratum_R	1.63e-05	0.0639718	4.31492	0.0148257	4563	0.347382	0.0452242	0.940688	0.0480756	461	Brain dMRI	1	0.00227371
GFAP	25286_IDP_dMRI_TBSS_L2_Fornix_cres+Stria_terminalis_R	3.89e-05	0.0610258	4.11811	0.0148189	4563	0.957135	-0.0025961	-0.0537796	0.048273	461	Brain dMRI	1	0.00461584
GFAP	25288_IDP_dMRI_TBSS_L2_Superior_longitudinal_fasciculus_R	5.61e-05	0.0597794	4.03257	0.0148241	4563	0.0340327	0.101483	2.12633	0.0477267	461	Brain dMRI	1	0.00619114
GFAP	25289_IDP_dMRI_TBSS_L2_Superior_longitudinal_fasciculus_L	2.06e-06	0.0704286	4.75355	0.014816	4563	0.258811	0.054346	1.13067	0.0480652	461	Brain dMRI	1	0.000396584
GFAP	25292_IDP_dMRI_TBSS_L2_Uncinate_fasciculus_R	0.000335959	0.0531946	3.58861	0.0148232	4563	0.867868	-0.00807572	-0.166465	0.0485131	461	Brain dMRI	1	0.0243188
GFAP	25293_IDP_dMRI_TBSS_L2_Uncinate_fasciculus_L	0.000323612	0.0533806	3.59839	0.0148346	4563	0.289498	0.0514601	1.0605	0.0485242	461	Brain dMRI	1	0.0236613
GFAP	25298_IDP_dMRI_TBSS_L3_Genu_of_corpus_callosum	2.42e-05	0.0626421	4.2262	0.0148223	4563	0.951063	-0.00295329	-0.0614067	0.0480939	461	Brain dMRI	1	0.00314809
GFAP	25299_IDP_dMRI_TBSS_L3_Body_of_corpus_callosum	7.6e-06	0.066428	4.48145	0.0148229	4563	0.417434	0.0392112	0.811648	0.0483106	461	Brain dMRI	1	0.0012038
GFAP	25300_IDP_dMRI_TBSS_L3_Splenium_of_corpus_callosum	2.54e-06	0.0697899	4.71106	0.0148141	4563	0.166174	0.0668122	1.38691	0.0481736	461	Brain dMRI	1	0.000474251
GFAP	25301_IDP_dMRI_TBSS_L3_Fornix	0.000400108	0.0525105	3.54265	0.0148224	4563	0.391446	0.0411383	0.857845	0.0479554	461	Brain dMRI	1	0.0276123
GFAP	25310_IDP_dMRI_TBSS_L3_Cerebral_peduncle_R	0.000504701	0.0516208	3.48076	0.0148303	4563	0.112995	0.0768637	1.58805	0.0484013	461	Brain dMRI	1	0.0326093
GFAP	25311_IDP_dMRI_TBSS_L3_Cerebral_peduncle_L	0.000228188	0.0546706	3.68853	0.0148218	4563	0.0249363	0.108134	2.25011	0.0480571	461	Brain dMRI	1	0.0182879
GFAP	25316_IDP_dMRI_TBSS_L3_Retrolenticular_part_of_internal_capsule_R	1.81e-06	0.0708004	4.77956	0.0148132	4563	0.113991	0.07601	1.58366	0.0479964	461	Brain dMRI	1	0.000354935
GFAP	25317_IDP_dMRI_TBSS_L3_Retrolenticular_part_of_internal_capsule_L	1.71e-05	0.0637655	4.3041	0.0148151	4563	0.0115122	0.121134	2.53742	0.0477391	461	Brain dMRI	1	0.002368
GFAP	25318_IDP_dMRI_TBSS_L3_Anterior_corona_radiata_R	1.59e-10	0.0948228	6.41119	0.0147902	4563	0.277588	0.0524148	1.0871	0.0482151	461	Brain dMRI	0.000488716	7.65e-08
GFAP	25319_IDP_dMRI_TBSS_L3_Anterior_corona_radiata_L	1.74e-09	0.0892643	6.03259	0.014797	4563	0.159896	0.0674387	1.40781	0.0479033	461	Brain dMRI	0.0053509	7e-07
GFAP	25320_IDP_dMRI_TBSS_L3_Superior_corona_radiata_R	1.96e-05	0.0633777	4.27441	0.0148272	4563	0.122946	0.0749727	1.5455	0.0485104	461	Brain dMRI	1	0.00264141
GFAP	25321_IDP_dMRI_TBSS_L3_Superior_corona_radiata_L	6.9e-07	0.0736553	4.97106	0.0148168	4563	0.0223395	0.110509	2.29266	0.0482012	461	Brain dMRI	1	0.000152906
GFAP	25323_IDP_dMRI_TBSS_L3_Posterior_corona_radiata_L	0.000127348	0.0568764	3.83484	0.0148315	4563	0.00365107	0.140274	2.92255	0.0479972	461	Brain dMRI	1	0.011766
GFAP	25324_IDP_dMRI_TBSS_L3_Posterior_thalamic_radiation_R	4.69e-07	0.0747515	5.04593	0.0148142	4563	0.00646518	0.131293	2.73632	0.0479816	461	Brain dMRI	1	0.000108893
GFAP	25325_IDP_dMRI_TBSS_L3_Posterior_thalamic_radiation_L	4.58e-05	0.0604858	4.07981	0.0148256	4563	2.47e-05	0.201818	4.26278	0.0473442	461	Brain dMRI	1	0.00527331
GFAP	25326_IDP_dMRI_TBSS_L3_Sagittal_stratum_R	8.51e-09	0.0853799	5.76878	0.0148003	4563	0.00461232	0.134259	2.84756	0.0471486	461	Brain dMRI	0.0261577	2.98e-06
GFAP	25327_IDP_dMRI_TBSS_L3_Sagittal_stratum_L	1.93e-06	0.0706539	4.76716	0.014821	4563	0.000323683	0.173145	3.62429	0.0477734	461	Brain dMRI	1	0.000374283
GFAP	25330_IDP_dMRI_TBSS_L3_Cingulum_cingulate_gyrus_R	3.91e-05	0.0610445	4.11663	0.0148288	4563	0.109874	0.0763198	1.602	0.0476403	461	Brain dMRI	1	0.00463873
GFAP	25331_IDP_dMRI_TBSS_L3_Cingulum_cingulate_gyrus_L	3.04e-05	0.0618947	4.17446	0.014827	4563	0.279404	0.0520523	1.083	0.0480631	461	Brain dMRI	1	0.00378619
GFAP	25332_IDP_dMRI_TBSS_L3_Cingulum_hippocampus_R	0.000380696	0.0527414	3.55578	0.0148326	4563	0.404069	0.0407253	0.835184	0.0487621	461	Brain dMRI	1	0.0266255
GFAP	25334_IDP_dMRI_TBSS_L3_Fornix_cres+Stria_terminalis_R	0.000300009	0.0536376	3.61809	0.0148248	4563	0.31612	0.0482818	1.00361	0.0481082	461	Brain dMRI	1	0.0223777
GFAP	25335_IDP_dMRI_TBSS_L3_Fornix_cres+Stria_terminalis_L	0.000778904	0.04984	3.36246	0.0148225	4563	0.259397	0.0542262	1.12928	0.0480185	461	Brain dMRI	1	0.0441437
GFAP	25336_IDP_dMRI_TBSS_L3_Superior_longitudinal_fasciculus_R	6.73e-08	0.0800515	5.40716	0.0148047	4563	0.0411761	0.0976119	2.04778	0.0476672	461	Brain dMRI	0.206804	1.93e-05
GFAP	25337_IDP_dMRI_TBSS_L3_Superior_longitudinal_fasciculus_L	8.22e-08	0.0795082	5.37099	0.0148033	4563	0.0085403	0.125859	2.64183	0.0476407	461	Brain dMRI	0.252578	2.32e-05
GFAP	25340_IDP_dMRI_TBSS_L3_Uncinate_fasciculus_R	0.00010577	0.0575174	3.88038	0.0148226	4563	0.61122	0.024639	0.508697	0.0484355	461	Brain dMRI	1	0.0101889
GFAP	25341_IDP_dMRI_TBSS_L3_Uncinate_fasciculus_L	0.000209566	0.0549911	3.71021	0.0148216	4563	0.537294	0.0299687	0.617395	0.0485406	461	Brain dMRI	1	0.0171562
GFAP	25344_IDP_dMRI_TBSS_ICVF_Middle_cerebellar_peduncle	5.11e-11	-0.0972381	-6.58362	0.0147697	4563	0.0250121	-0.107345	-2.24893	0.0477315	461	Brain dMRI	0.000157057	2.66e-08
GFAP	25346_IDP_dMRI_TBSS_ICVF_Genu_of_corpus_callosum	3.9e-10	-0.0927604	-6.27193	0.0147898	4563	0.213169	-0.0599775	-1.24671	0.0481087	461	Brain dMRI	0.00119745	1.76e-07
GFAP	25347_IDP_dMRI_TBSS_ICVF_Body_of_corpus_callosum	4.21e-10	-0.0925786	-6.25964	0.0147898	4563	0.0595575	-0.090671	-1.88895	0.0480007	461	Brain dMRI	0.00129485	1.89e-07
GFAP	25348_IDP_dMRI_TBSS_ICVF_Splenium_of_corpus_callosum	6.55e-11	-0.0967923	-6.54637	0.0147856	4563	0.0387462	-0.0997816	-2.0731	0.0481317	461	Brain dMRI	0.000201183	3.35e-08
GFAP	25349_IDP_dMRI_TBSS_ICVF_Fornix	6e-11	-0.0969587	-6.55966	0.0147811	4563	0.318073	-0.0481682	-0.999563	0.0481893	461	Brain dMRI	0.000184197	3.08e-08
GFAP	25354_IDP_dMRI_TBSS_ICVF_Inferior_cerebellar_peduncle_R	7.08e-07	-0.0735455	-4.96628	0.014809	4563	0.418399	-0.0391412	-0.809965	0.0483246	461	Brain dMRI	1	0.000156261
GFAP	25355_IDP_dMRI_TBSS_ICVF_Inferior_cerebellar_peduncle_L	1.84e-07	-0.0773331	-5.22267	0.0148072	4563	0.120911	-0.0750631	-1.55398	0.0483039	461	Brain dMRI	0.56603	4.76e-05
GFAP	25358_IDP_dMRI_TBSS_ICVF_Cerebral_peduncle_R	1.79e-06	-0.0708483	-4.78242	0.0148143	4563	0.0129713	-0.120322	-2.49474	0.0482304	461	Brain dMRI	1	0.00035077
GFAP	25359_IDP_dMRI_TBSS_ICVF_Cerebral_peduncle_L	1.85e-08	-0.0833986	-5.63596	0.0147976	4563	0.0025922	-0.144824	-3.02974	0.0478009	461	Brain dMRI	0.0567152	6.01e-06
GFAP	25360_IDP_dMRI_TBSS_ICVF_Anterior_limb_of_internal_capsule_R	5.53e-11	-0.0971404	-6.57169	0.0147816	4563	0.0496278	-0.0944644	-1.9686	0.0479856	461	Brain dMRI	0.000170038	2.86e-08
GFAP	25361_IDP_dMRI_TBSS_ICVF_Anterior_limb_of_internal_capsule_L	9.52e-12	-0.100922	-6.83144	0.0147732	4563	0.0327511	-0.103093	-2.1419	0.0481317	461	Brain dMRI	2.92e-05	5.54e-09
GFAP	25362_IDP_dMRI_TBSS_ICVF_Posterior_limb_of_internal_capsule_R	6.52e-10	-0.0915451	-6.19073	0.0147874	4563	0.0919112	-0.0805951	-1.6891	0.0477149	461	Brain dMRI	0.0020021	2.83e-07
GFAP	25363_IDP_dMRI_TBSS_ICVF_Posterior_limb_of_internal_capsule_L	2.35e-09	-0.0884928	-5.98386	0.0147886	4563	0.0364476	-0.100852	-2.09832	0.048063	461	Brain dMRI	0.00720944	9.21e-07
GFAP	25364_IDP_dMRI_TBSS_ICVF_Retrolenticular_part_of_internal_capsule_R	1.82e-16	-0.121824	-8.26497	0.0147398	4563	0.000649566	-0.163189	-3.43471	0.0475116	461	Brain dMRI	5.58e-10	1.82e-13
GFAP	25365_IDP_dMRI_TBSS_ICVF_Retrolenticular_part_of_internal_capsule_L	2.4e-15	-0.117217	-7.94649	0.0147508	4563	0.000909077	-0.159364	-3.34007	0.0477127	461	Brain dMRI	7.38e-09	2.14e-12
GFAP	25366_IDP_dMRI_TBSS_ICVF_Anterior_corona_radiata_R	8.35e-16	-0.119144	-8.0782	0.0147488	4563	0.114025	-0.0762882	-1.58351	0.0481766	461	Brain dMRI	2.57e-09	7.79e-13
GFAP	25367_IDP_dMRI_TBSS_ICVF_Anterior_corona_radiata_L	2.68e-16	-0.121196	-8.21763	0.0147483	4563	0.0659335	-0.0888158	-1.84347	0.0481785	461	Brain dMRI	8.24e-10	2.64e-13
GFAP	25368_IDP_dMRI_TBSS_ICVF_Superior_corona_radiata_R	1.55e-12	-0.104746	-7.08979	0.0147743	4563	0.0036871	-0.139951	-2.91943	0.0479377	461	Brain dMRI	4.76e-06	1e-09
GFAP	25369_IDP_dMRI_TBSS_ICVF_Superior_corona_radiata_L	2.55e-14	-0.112821	-7.64411	0.0147592	4563	0.0020311	-0.149016	-3.10424	0.048004	461	Brain dMRI	7.84e-08	2.05e-11
GFAP	25370_IDP_dMRI_TBSS_ICVF_Posterior_corona_radiata_R	3.65e-08	-0.081665	-5.51634	0.0148042	4563	0.00244999	-0.146116	-3.0471	0.0479525	461	Brain dMRI	0.11224	1.11e-05
GFAP	25371_IDP_dMRI_TBSS_ICVF_Posterior_corona_radiata_L	1.79e-09	-0.0891776	-6.02812	0.0147936	4563	0.000481552	-0.167591	-3.5172	0.0476489	461	Brain dMRI	0.00549968	7.18e-07
GFAP	25372_IDP_dMRI_TBSS_ICVF_Posterior_thalamic_radiation_R	2.45e-11	-0.0989378	-6.6929	0.0147825	4563	0.00101229	-0.157987	-3.30932	0.0477401	461	Brain dMRI	7.54e-05	1.34e-08
GFAP	25373_IDP_dMRI_TBSS_ICVF_Posterior_thalamic_radiation_L	9.54e-12	-0.100973	-6.83111	0.0147813	4563	6.34e-05	-0.191278	-4.03866	0.0473617	461	Brain dMRI	2.93e-05	5.55e-09
GFAP	25374_IDP_dMRI_TBSS_ICVF_Sagittal_stratum_R	6.89e-19	-0.131292	-8.91576	0.0147258	4563	0.00679026	-0.129655	-2.71985	0.0476699	461	Brain dMRI	2.12e-12	8.55e-16
GFAP	25375_IDP_dMRI_TBSS_ICVF_Sagittal_stratum_L	7.73e-16	-0.119299	-8.08773	0.0147506	4563	0.000482107	-0.167711	-3.51689	0.0476872	461	Brain dMRI	2.37e-09	7.25e-13
GFAP	25376_IDP_dMRI_TBSS_ICVF_External_capsule_R	3.78e-13	-0.107564	-7.28469	0.0147658	4563	0.130934	-0.0730067	-1.51326	0.0482448	461	Brain dMRI	1.16e-06	2.64e-10
GFAP	25377_IDP_dMRI_TBSS_ICVF_External_capsule_L	3.86e-12	-0.102833	-6.961	0.0147728	4563	0.177505	-0.0656058	-1.35064	0.0485737	461	Brain dMRI	1.19e-05	2.36e-09
GFAP	25378_IDP_dMRI_TBSS_ICVF_Cingulum_cingulate_gyrus_R	1.18e-12	-0.105298	-7.12755	0.0147734	4563	0.0228865	-0.109446	-2.28335	0.047932	461	Brain dMRI	3.63e-06	7.73e-10
GFAP	25379_IDP_dMRI_TBSS_ICVF_Cingulum_cingulate_gyrus_L	1.19e-11	-0.100489	-6.7987	0.0147807	4563	0.0292471	-0.105108	-2.1873	0.0480535	461	Brain dMRI	3.66e-05	6.83e-09
GFAP	25380_IDP_dMRI_TBSS_ICVF_Cingulum_hippocampus_R	2.85e-10	-0.0934582	-6.32085	0.0147857	4563	0.0595508	-0.0916345	-1.889	0.0485095	461	Brain dMRI	0.000875883	1.32e-07
GFAP	25381_IDP_dMRI_TBSS_ICVF_Cingulum_hippocampus_L	2.22e-09	-0.0886521	-5.99316	0.0147922	4563	0.00199187	-0.149337	-3.11013	0.0480162	461	Brain dMRI	0.00681166	8.74e-07
GFAP	25382_IDP_dMRI_TBSS_ICVF_Fornix_cres+Stria_terminalis_R	6.13e-10	-0.0916053	-6.20038	0.0147741	4563	0.101073	-0.0787868	-1.64313	0.0479493	461	Brain dMRI	0.00188408	2.67e-07
GFAP	25383_IDP_dMRI_TBSS_ICVF_Fornix_cres+Stria_terminalis_L	2.88e-09	-0.0879637	-5.95029	0.0147831	4563	0.129954	-0.0729354	-1.51713	0.0480745	461	Brain dMRI	0.008841	1.11e-06
GFAP	25384_IDP_dMRI_TBSS_ICVF_Superior_longitudinal_fasciculus_R	2.57e-12	-0.103684	-7.01868	0.0147725	4563	0.00940894	-0.12418	-2.60833	0.0476093	461	Brain dMRI	7.9e-06	1.61e-09
GFAP	25385_IDP_dMRI_TBSS_ICVF_Superior_longitudinal_fasciculus_L	4.82e-14	-0.111594	-7.56088	0.0147594	4563	0.00629266	-0.130939	-2.74536	0.0476946	461	Brain dMRI	1.48e-07	3.73e-11
GFAP	25386_IDP_dMRI_TBSS_ICVF_Superior_fronto-occipital_fasciculus_R	3.31e-08	-0.0819427	-5.53369	0.014808	4563	0.729569	-0.0167828	-0.345919	0.0485166	461	Brain dMRI	0.101747	1.02e-05
GFAP	25387_IDP_dMRI_TBSS_ICVF_Superior_fronto-occipital_fasciculus_L	7.62e-09	-0.0856319	-5.78765	0.0147956	4563	0.388102	-0.0418428	-0.863923	0.0484335	461	Brain dMRI	0.0234032	2.69e-06
GFAP	25388_IDP_dMRI_TBSS_ICVF_Uncinate_fasciculus_R	1.59e-08	-0.0837656	-5.66157	0.0147955	4563	0.475293	-0.0344406	-0.714507	0.0482018	461	Brain dMRI	0.0489187	5.25e-06
GFAP	25389_IDP_dMRI_TBSS_ICVF_Uncinate_fasciculus_L	1.35e-07	-0.0781889	-5.28096	0.0148058	4563	0.488354	-0.0334759	-0.693514	0.0482699	461	Brain dMRI	0.413235	3.59e-05
GFAP	25390_IDP_dMRI_TBSS_ICVF_Tapetum_R	0.000255898	-0.0542627	-3.65918	0.0148292	4563	0.0025614	-0.145191	-3.03342	0.0478637	461	Brain dMRI	1	0.0199017
GFAP	25391_IDP_dMRI_TBSS_ICVF_Tapetum_L	1.67e-07	-0.0776269	-5.24117	0.014811	4563	0.000611489	-0.165557	-3.45149	0.0479668	461	Brain dMRI	0.512406	4.35e-05
GFAP	25412_IDP_dMRI_TBSS_OD_Retrolenticular_part_of_internal_capsule_R	0.000923619	-0.049118	-3.315	0.0148169	4563	0.0106447	-0.12211	-2.56514	0.0476036	461	Brain dMRI	1	0.0496548
GFAP	25416_IDP_dMRI_TBSS_OD_Superior_corona_radiata_R	0.000823733	-0.0496398	-3.34694	0.0148314	4563	0.411785	-0.0396774	-0.821539	0.0482964	461	Brain dMRI	1	0.0458902
GFAP	25417_IDP_dMRI_TBSS_OD_Superior_corona_radiata_L	0.000926523	-0.0491086	-3.31412	0.014818	4563	0.214985	-0.0598011	-1.24177	0.048158	461	Brain dMRI	1	0.0497509
GFAP	25422_IDP_dMRI_TBSS_OD_Sagittal_stratum_R	1.94e-06	-0.0705778	-4.76567	0.0148096	4563	0.00133719	-0.152298	-3.22862	0.0471711	461	Brain dMRI	1	0.000376666
GFAP	25423_IDP_dMRI_TBSS_OD_Sagittal_stratum_L	0.000481476	-0.0518148	-3.49339	0.0148322	4563	0.000437984	-0.168864	-3.54301	0.0476611	461	Brain dMRI	1	0.0315642
GFAP	25428_IDP_dMRI_TBSS_OD_Cingulum_hippocampus_R	0.000414584	-0.052407	-3.53324	0.0148325	4563	0.22273	-0.058923	-1.22103	0.0482568	461	Brain dMRI	1	0.0283406
GFAP	25432_IDP_dMRI_TBSS_OD_Superior_longitudinal_fasciculus_R	0.00045044	-0.0520697	-3.51119	0.0148296	4563	0.651363	-0.021869	-0.452179	0.0483637	461	Brain dMRI	1	0.0300739
GFAP	25462_IDP_dMRI_TBSS_ISOVF_Anterior_corona_radiata_R	0.000293027	-0.0537259	-3.6242	0.0148242	4563	0.779645	-0.0134618	-0.279954	0.0480859	461	Brain dMRI	1	0.0220012
GFAP	25470_IDP_dMRI_TBSS_ISOVF_Sagittal_stratum_R	0.000132745	-0.0567113	-3.82459	0.0148281	4563	0.903722	0.00585813	0.121031	0.0484021	461	Brain dMRI	1	0.0121489
GFAP	25471_IDP_dMRI_TBSS_ISOVF_Sagittal_stratum_L	0.00017601	-0.0556709	-3.75429	0.0148286	4563	0.543585	0.0294893	0.607875	0.0485121	461	Brain dMRI	1	0.0150685
GFAP	25472_IDP_dMRI_TBSS_ISOVF_External_capsule_R	0.000364838	-0.0528941	-3.56698	0.0148288	4563	0.309042	-0.0480503	-1.01841	0.0471815	461	Brain dMRI	1	0.0258227
GFER	25176_IDP_dMRI_TBSS_MO_Superior_corona_radiata_R	9.13e-06	0.0659901	4.44188	0.0148563	4563	0.274677	0.0529736	1.09372	0.0484342	461	Brain dMRI	1	0.00140367
GFER	25204_IDP_dMRI_TBSS_L1_Splenium_of_corpus_callosum	0.000221959	0.0549368	3.69559	0.0148655	4563	0.950801	0.00299912	0.0617359	0.0485799	461	Brain dMRI	1	0.0179167
GFER	25240_IDP_dMRI_TBSS_L1_Superior_longitudinal_fasciculus_R	6.12e-05	0.0596342	4.01192	0.0148643	4563	0.197317	0.061827	1.29119	0.0478837	461	Brain dMRI	1	0.00663442
GFRA2	25156_IDP_dMRI_TBSS_MO_Splenium_of_corpus_callosum	0.000927367	-0.0491356	-3.31387	0.0148273	4563	0.622716	-0.0236311	-0.492353	0.0479963	461	Brain dMRI	1	0.049781
GFRA2	25442_IDP_dMRI_TBSS_ISOVF_Genu_of_corpus_callosum	0.000898522	-0.0492352	-3.32271	0.0148178	4563	0.222916	-0.0570194	-1.22054	0.0467166	461	Brain dMRI	1	0.0487105
GFRA2	25443_IDP_dMRI_TBSS_ISOVF_Body_of_corpus_callosum	8.48e-05	-0.0583453	-3.93404	0.0148309	4563	0.234586	-0.0565919	-1.19026	0.0475457	461	Brain dMRI	1	0.008584
GFRA3	25117_IDP_dMRI_TBSS_MD_Superior_cerebellar_peduncle_L	1.83e-05	-0.0636611	-4.28918	0.0148423	4563	0.706224	-0.0180749	-0.377177	0.0479215	461	Brain dMRI	1	0.00250292
GFRA3	25199_IDP_dMRI_TBSS_MO_Tapetum_L	1.11e-07	-0.0788375	-5.31681	0.014828	4563	0.454092	-0.0362093	-0.749276	0.0483258	461	Brain dMRI	0.339979	3.01e-05
GFRA3	25216_IDP_dMRI_TBSS_L1_Anterior_limb_of_internal_capsule_R	0.000201273	-0.0552186	-3.72045	0.0148419	4563	0.211013	-0.0595209	-1.25262	0.0475173	461	Brain dMRI	1	0.0166534
GFRA3	25217_IDP_dMRI_TBSS_L1_Anterior_limb_of_internal_capsule_L	0.000537598	-0.0514337	-3.46376	0.0148491	4563	0.953001	0.0028179	0.0589721	0.0477836	461	Brain dMRI	1	0.0341058
GFRA3	25247_IDP_dMRI_TBSS_L1_Tapetum_L	9.93e-05	-0.0578429	-3.89585	0.0148473	4563	0.755145	0.0150294	0.312057	0.0481622	461	Brain dMRI	1	0.00970034
GFRA3	25261_IDP_dMRI_TBSS_L2_Superior_cerebellar_peduncle_L	0.000730941	-0.0502039	-3.38001	0.0148532	4563	0.855471	-0.00875811	-0.18225	0.0480554	461	Brain dMRI	1	0.0422135
GFRA3	25309_IDP_dMRI_TBSS_L3_Superior_cerebellar_peduncle_L	1.48e-05	-0.0643488	-4.33615	0.0148401	4563	0.95072	-0.0029687	-0.0618375	0.048008	461	Brain dMRI	1	0.00210183
GFRA3	25380_IDP_dMRI_TBSS_ICVF_Cingulum_hippocampus_R	0.000812277	0.0497512	3.35083	0.0148474	4563	0.656674	-0.0214294	-0.444813	0.0481762	461	Brain dMRI	1	0.0454471
GFRA3	25381_IDP_dMRI_TBSS_ICVF_Cingulum_hippocampus_L	0.000418775	0.0524128	3.53057	0.0148454	4563	0.861751	-0.00836791	-0.174247	0.0480232	461	Brain dMRI	1	0.0285465
GFRA3	25439_IDP_dMRI_TBSS_OD_Tapetum_L	8.93e-06	0.0659729	4.44658	0.0148368	4563	0.49456	0.0326334	0.683645	0.0477343	461	Brain dMRI	1	0.00137783
GFRA3	25453_IDP_dMRI_TBSS_ISOVF_Superior_cerebellar_peduncle_L	0.000372783	-0.0528825	-3.56132	0.0148491	4563	0.501426	-0.0320515	-0.672804	0.0476387	461	Brain dMRI	1	0.0262309
GFRAL	25142_IDP_dMRI_TBSS_MD_Fornix_cres+Stria_terminalis_R	0.000244106	-0.0648482	-3.67251	0.0176578	3228	0.80073	0.0146645	0.25263	0.0580474	318	Brain dMRI	1	0.0192196
GGH	25345_IDP_dMRI_TBSS_ICVF_Pontine_crossing_tract	2.14e-05	-0.0631409	-4.25399	0.0148428	4563	0.316475	0.0484339	1.00287	0.0482952	461	Brain dMRI	1	0.00284399
GGT1	25090_IDP_dMRI_TBSS_FA_Cingulum_cingulate_gyrus_R	0.000846636	-0.0496227	-3.33931	0.0148602	4563	0.66505	0.0209475	0.433244	0.0483503	461	Brain dMRI	1	0.0467675
GGT1	25148_IDP_dMRI_TBSS_MD_Uncinate_fasciculus_R	0.000914899	0.0492234	3.31766	0.0148368	4563	0.782285	-0.0133229	-0.276513	0.0481817	461	Brain dMRI	1	0.0493397
GGT1	25168_IDP_dMRI_TBSS_MO_Anterior_limb_of_internal_capsule_R	0.000388412	0.0527183	3.55049	0.0148482	4563	0.038551	0.100011	2.07519	0.0481937	461	Brain dMRI	1	0.0270328
GGT1	25183_IDP_dMRI_TBSS_MO_Sagittal_stratum_L	0.000153852	-0.0562272	-3.78796	0.0148437	4563	0.0018531	-0.150229	-3.13187	0.0479678	461	Brain dMRI	1	0.0135997
GGT1	25186_IDP_dMRI_TBSS_MO_Cingulum_cingulate_gyrus_R	0.000179386	-0.055663	-3.74951	0.0148454	4563	0.706325	-0.0180867	-0.377042	0.0479701	461	Brain dMRI	1	0.0152866
GGT1	25187_IDP_dMRI_TBSS_MO_Cingulum_cingulate_gyrus_L	0.000116813	-0.0572339	-3.85608	0.0148425	4563	0.591271	-0.0257884	-0.537389	0.0479883	461	Brain dMRI	1	0.0110049
GGT1	25282_IDP_dMRI_TBSS_L2_Cingulum_cingulate_gyrus_R	0.00010815	0.057555	3.87495	0.0148531	4563	0.719928	-0.0173137	-0.358786	0.0482564	461	Brain dMRI	1	0.0103693
GGT1	25283_IDP_dMRI_TBSS_L2_Cingulum_cingulate_gyrus_L	0.000273851	0.054085	3.64171	0.0148515	4563	0.949423	-0.00304917	-0.0634677	0.0480429	461	Brain dMRI	1	0.0209338
GH2	25393_IDP_dMRI_TBSS_OD_Pontine_crossing_tract	0.000698181	0.0503426	3.39263	0.0148388	4563	0.229233	0.0580319	1.20401	0.0481986	461	Brain dMRI	1	0.0409036
GHRHR	25056_IDP_dMRI_TBSS_FA_Middle_cerebellar_peduncle	0.000502136	-0.0516736	-3.48213	0.0148397	4563	0.563374	0.0272988	0.578276	0.0472073	461	Brain dMRI	1	0.0325038
GHRL	25439_IDP_dMRI_TBSS_OD_Tapetum_L	0.000525548	-0.0515531	-3.46987	0.0148573	4563	0.898198	-0.00615039	-0.128012	0.0480453	461	Brain dMRI	1	0.0335671
GID8	25132_IDP_dMRI_TBSS_MD_Posterior_thalamic_radiation_R	0.000238053	0.0648828	3.67894	0.0176363	3228	0.778617	-0.016544	-0.281378	0.0587962	318	Brain dMRI	1	0.0188596
GIMAP8	25424_IDP_dMRI_TBSS_OD_External_capsule_R	0.000775262	-0.059438	-3.36471	0.0176651	3228	0.585651	-0.0327086	-0.545747	0.0599336	318	Brain dMRI	1	0.0440005
GIP	25090_IDP_dMRI_TBSS_FA_Cingulum_cingulate_gyrus_R	0.000359647	0.0630647	3.57187	0.0176559	3228	0.362083	0.0522691	0.912815	0.0572614	318	Brain dMRI	1	0.025556
GIP	25186_IDP_dMRI_TBSS_MO_Cingulum_cingulate_gyrus_R	0.000623622	0.0603874	3.42452	0.0176338	3228	0.574191	0.0320733	0.562515	0.0570177	318	Brain dMRI	1	0.0378096
GLA	25306_IDP_dMRI_TBSS_L3_Inferior_cerebellar_peduncle_R	0.000195454	0.065643	3.72915	0.0176027	3228	0.0620049	0.108753	1.87335	0.0580528	318	Brain dMRI	1	0.0162847
GLB1	25176_IDP_dMRI_TBSS_MO_Superior_corona_radiata_R	0.000411803	0.0525213	3.53502	0.0148574	4563	0.136739	0.0719868	1.49078	0.0482881	461	Brain dMRI	1	0.0282046
GLB1	25416_IDP_dMRI_TBSS_OD_Superior_corona_radiata_R	4.07e-05	-0.0610142	-4.10767	0.0148537	4563	0.155747	-0.0686831	-1.42196	0.0483016	461	Brain dMRI	1	0.00479044
GLOD4	25176_IDP_dMRI_TBSS_MO_Superior_corona_radiata_R	3.06e-06	0.069292	4.6728	0.0148288	4563	0.338091	0.0462437	0.958992	0.0482212	461	Brain dMRI	1	0.000556036
GLOD4	25178_IDP_dMRI_TBSS_MO_Posterior_corona_radiata_R	2.61e-05	0.0624788	4.2095	0.0148423	4563	0.728016	0.0168605	0.347988	0.0484514	461	Brain dMRI	1	0.00334083
GLP1R	25084_IDP_dMRI_TBSS_FA_Posterior_thalamic_radiation_R	0.000103655	-0.0686682	-3.88674	0.0176673	3228	0.956841	-0.00313643	-0.0541635	0.0579067	318	Brain dMRI	1	0.0100292
GLP1R	25286_IDP_dMRI_TBSS_L2_Fornix_cres+Stria_terminalis_R	0.00077336	0.059432	3.36539	0.0176598	3228	0.869255	0.00956748	0.164748	0.0580735	318	Brain dMRI	1	0.0439308
GLRX	25073_IDP_dMRI_TBSS_FA_Anterior_limb_of_internal_capsule_L	0.00043669	0.0522926	3.51945	0.0148582	4563	0.673261	0.0201463	0.421959	0.0477446	461	Brain dMRI	1	0.0294237
GLRX5	25176_IDP_dMRI_TBSS_MO_Superior_corona_radiata_R	0.000683595	0.0601034	3.3994	0.0176806	3228	0.372265	0.0522318	0.893594	0.0584514	318	Brain dMRI	1	0.0403122
GLT8D2	25483_IDP_dMRI_TBSS_ISOVF_Superior_fronto-occipital_fasciculus_L	0.000272732	0.0540077	3.64277	0.014826	4563	0.0684693	-0.0890299	-1.8264	0.0487461	461	Brain dMRI	1	0.0208686
GMPR2	25178_IDP_dMRI_TBSS_MO_Posterior_corona_radiata_R	0.000472108	0.0618523	3.49971	0.0176736	3228	0.392078	0.0499108	0.857109	0.0582316	318	Brain dMRI	1	0.0311201
GNLY	25078_IDP_dMRI_TBSS_FA_Anterior_corona_radiata_R	0.000340068	0.0532147	3.58543	0.0148419	4563	0.522607	-0.0310639	-0.639846	0.0485491	461	Brain dMRI	1	0.0245318
GNLY	25414_IDP_dMRI_TBSS_OD_Anterior_corona_radiata_R	7.22e-05	-0.0589085	-3.97266	0.0148285	4563	0.580815	-0.0268132	-0.552605	0.0485216	461	Brain dMRI	1	0.00755822
GOLM2	25121_IDP_dMRI_TBSS_MD_Anterior_limb_of_internal_capsule_L	0.000591038	0.0510696	3.43812	0.0148539	4563	0.774883	-0.0137718	-0.286169	0.0481246	461	Brain dMRI	1	0.0364506
GOLM2	25122_IDP_dMRI_TBSS_MD_Posterior_limb_of_internal_capsule_R	9.28e-05	0.0580749	3.91206	0.0148451	4563	0.294673	-0.0497705	-1.04918	0.0474376	461	Brain dMRI	1	0.00920907
GOLM2	25160_IDP_dMRI_TBSS_MO_Medial_lemniscus_R	0.000821911	-0.0497001	-3.34756	0.0148467	4563	0.175978	-0.0648693	-1.35543	0.0478589	461	Brain dMRI	1	0.0458127
GOLM2	25182_IDP_dMRI_TBSS_MO_Sagittal_stratum_R	0.000515748	-0.0516075	-3.47494	0.0148513	4563	0.328304	-0.0470659	-0.978625	0.0480939	461	Brain dMRI	1	0.0331195
GOLM2	25260_IDP_dMRI_TBSS_L2_Superior_cerebellar_peduncle_R	0.000604246	0.0509916	3.43211	0.0148572	4563	0.0390066	0.0987342	2.07032	0.0476903	461	Brain dMRI	1	0.0369985
GOLM2	25310_IDP_dMRI_TBSS_L3_Cerebral_peduncle_R	0.000415093	0.0524595	3.53292	0.0148488	4563	0.602091	-0.0251154	-0.521774	0.0481346	461	Brain dMRI	1	0.0283629
GOLM2	25458_IDP_dMRI_TBSS_ISOVF_Posterior_limb_of_internal_capsule_R	0.000741405	0.0501416	3.37609	0.014852	4563	0.157048	-0.0669638	-1.41749	0.047241	461	Brain dMRI	1	0.042636
GOLM2	25464_IDP_dMRI_TBSS_ISOVF_Superior_corona_radiata_R	0.000376175	0.0528387	3.55893	0.0148468	4563	0.336206	-0.0458469	-0.962744	0.047621	461	Brain dMRI	1	0.0264067
GOLM2	25466_IDP_dMRI_TBSS_ISOVF_Posterior_corona_radiata_R	0.000100234	0.0578191	3.89348	0.0148502	4563	0.395002	0.0407179	0.851416	0.0478238	461	Brain dMRI	1	0.00977511
GOLM2	25467_IDP_dMRI_TBSS_ISOVF_Posterior_corona_radiata_L	0.000586995	0.0510782	3.43998	0.0148484	4563	0.993631	-0.000380097	-0.00798674	0.047591	461	Brain dMRI	1	0.0362806
GOLM2	25475_IDP_dMRI_TBSS_ISOVF_Cingulum_cingulate_gyrus_L	0.000841538	0.0496253	3.34099	0.0148535	4563	0.643878	0.0220146	0.462604	0.0475885	461	Brain dMRI	1	0.0465721
GOPC	25108_IDP_dMRI_TBSS_MD_Splenium_of_corpus_callosum	0.000678984	0.0505313	3.40028	0.0148609	4563	0.0800229	0.0849857	1.75461	0.0484355	461	Brain dMRI	1	0.0401325
GOPC	25176_IDP_dMRI_TBSS_MO_Superior_corona_radiata_R	0.000513623	0.0516382	3.47605	0.0148554	4563	0.590424	0.0261494	0.538617	0.0485491	461	Brain dMRI	1	0.0330257
GOPC	25204_IDP_dMRI_TBSS_L1_Splenium_of_corpus_callosum	4.56e-05	0.0605912	4.08098	0.0148472	4563	0.542117	0.0296654	0.610091	0.0486246	461	Brain dMRI	1	0.00525246
GOPC	25443_IDP_dMRI_TBSS_ISOVF_Body_of_corpus_callosum	0.000166858	0.0559894	3.76768	0.0148604	4563	0.287345	0.0515987	1.06526	0.0484377	461	Brain dMRI	1	0.014468
GOT1	25095_IDP_dMRI_TBSS_FA_Fornix_cres+Stria_terminalis_L	0.00032176	0.063636	3.60103	0.0176716	3228	0.788666	0.0156051	0.268286	0.058166	318	Brain dMRI	1	0.0235653
GOT1	25141_IDP_dMRI_TBSS_MD_Cingulum_hippocampus_L	0.000250665	-0.0647466	-3.6657	0.0176628	3228	0.784745	-0.015749	-0.273388	0.0576067	318	Brain dMRI	1	0.0196081
GOT1	25190_IDP_dMRI_TBSS_MO_Fornix_cres+Stria_terminalis_R	0.000381534	0.0628706	3.55631	0.0176786	3228	0.800684	-0.0147662	-0.25269	0.0584362	318	Brain dMRI	1	0.0266659
GOT1	25285_IDP_dMRI_TBSS_L2_Cingulum_hippocampus_L	0.000411545	-0.0625027	-3.53628	0.0176747	3228	0.771342	-0.0168653	-0.290887	0.0579788	318	Brain dMRI	1	0.0281932
GOT1	25287_IDP_dMRI_TBSS_L2_Fornix_cres+Stria_terminalis_L	0.000203685	-0.0656725	-3.71869	0.0176601	3228	0.439979	-0.0449382	-0.773272	0.0581143	318	Brain dMRI	1	0.0167956
GOT1	25333_IDP_dMRI_TBSS_L3_Cingulum_hippocampus_L	4.87e-05	-0.0718378	-4.06747	0.0176616	3228	0.609488	-0.0296053	-0.511349	0.0578965	318	Brain dMRI	1	0.00552375
GP6	25108_IDP_dMRI_TBSS_MD_Splenium_of_corpus_callosum	0.000170329	0.0558645	3.76252	0.0148476	4563	0.458746	0.0363998	0.741568	0.0490849	461	Brain dMRI	1	0.0147001
GP6	25176_IDP_dMRI_TBSS_MO_Superior_corona_radiata_R	0.000162859	0.0560132	3.77376	0.0148428	4563	0.357967	0.0451162	0.920213	0.049028	461	Brain dMRI	1	0.0142001
GP6	25204_IDP_dMRI_TBSS_L1_Splenium_of_corpus_callosum	0.000147494	0.056376	3.79847	0.0148418	4563	0.6247	0.0240576	0.489546	0.0491427	461	Brain dMRI	1	0.0131662
GP6	25224_IDP_dMRI_TBSS_L1_Superior_corona_radiata_R	0.000652456	0.0506477	3.41119	0.0148475	4563	0.202562	0.062523	1.27619	0.0489918	461	Brain dMRI	1	0.0390233
GP6	25240_IDP_dMRI_TBSS_L1_Superior_longitudinal_fasciculus_R	0.00019593	0.0553326	3.72726	0.0148454	4563	0.101716	0.0793699	1.64003	0.0483954	461	Brain dMRI	1	0.0163133
GPA33	25205_IDP_dMRI_TBSS_L1_Fornix	0.000471311	0.0519295	3.4991	0.0148408	4563	0.818447	-0.0109275	-0.22968	0.0475771	461	Brain dMRI	1	0.0310782
GPA33	25445_IDP_dMRI_TBSS_ISOVF_Fornix	0.000389357	0.0526817	3.54985	0.0148406	4563	0.975309	-0.00147572	-0.0309685	0.0476522	461	Brain dMRI	1	0.0270741
GPC1	25362_IDP_dMRI_TBSS_ICVF_Posterior_limb_of_internal_capsule_R	0.000750987	0.0500223	3.37255	0.0148322	4563	0.613451	-0.0241931	-0.505515	0.0478583	461	Brain dMRI	1	0.0430306
GPC1	25365_IDP_dMRI_TBSS_ICVF_Retrolenticular_part_of_internal_capsule_L	0.000461146	0.0519922	3.50493	0.0148341	4563	0.997396	0.000157804	0.00326597	0.0483176	461	Brain dMRI	1	0.0305852
GPC1	25381_IDP_dMRI_TBSS_ICVF_Cingulum_hippocampus_L	0.00057972	0.051073	3.44336	0.0148323	4563	0.411679	-0.0398599	-0.821726	0.0485075	461	Brain dMRI	1	0.0359676
GPC5	25058_IDP_dMRI_TBSS_FA_Genu_of_corpus_callosum	0.000703499	0.0504277	3.39054	0.0148731	4563	0.979078	-0.00125083	-0.0262397	0.0476692	461	Brain dMRI	1	0.0411211
GPC5	25143_IDP_dMRI_TBSS_MD_Fornix_cres+Stria_terminalis_L	0.000152873	-0.0563021	-3.78955	0.0148572	4563	0.294472	0.0496068	1.04962	0.0472618	461	Brain dMRI	1	0.0135354
GPC5	25250_IDP_dMRI_TBSS_L2_Genu_of_corpus_callosum	0.000327406	-0.0534664	-3.59534	0.014871	4563	0.661312	0.0209328	0.438401	0.0477482	461	Brain dMRI	1	0.0238718
GPC5	25287_IDP_dMRI_TBSS_L2_Fornix_cres+Stria_terminalis_L	6.3e-05	-0.0594872	-4.00497	0.0148533	4563	0.423972	0.0380468	0.800296	0.0475409	461	Brain dMRI	1	0.00679567
GPC5	25335_IDP_dMRI_TBSS_L3_Fornix_cres+Stria_terminalis_L	0.00059995	-0.0510319	-3.43405	0.0148605	4563	0.584386	0.0259923	0.547394	0.0474837	461	Brain dMRI	1	0.0368316
GPC5	25478_IDP_dMRI_TBSS_ISOVF_Fornix_cres+Stria_terminalis_R	0.000202057	-0.0552502	-3.71946	0.0148543	4563	0.412089	0.0390337	0.821005	0.0475438	461	Brain dMRI	1	0.0166999
GPC5	25479_IDP_dMRI_TBSS_ISOVF_Fornix_cres+Stria_terminalis_L	0.000459956	-0.0520724	-3.50562	0.014854	4563	0.837399	0.00971266	0.205344	0.0472995	461	Brain dMRI	1	0.0305273
GPI	25176_IDP_dMRI_TBSS_MO_Superior_corona_radiata_R	0.000582795	0.0608675	3.44294	0.0176789	3228	0.804017	0.0146112	0.248374	0.0588274	318	Brain dMRI	1	0.0360966
GPNMB	25064_IDP_dMRI_TBSS_FA_Medial_lemniscus_R	6.71e-05	0.0591359	3.98997	0.0148211	4563	0.72278	0.01718	0.354973	0.0483981	461	Brain dMRI	1	0.00713994
GPNMB	25065_IDP_dMRI_TBSS_FA_Medial_lemniscus_L	0.000661062	0.0505376	3.4076	0.0148308	4563	0.514443	0.0316548	0.652465	0.0485157	461	Brain dMRI	1	0.0393755
GPNMB	25306_IDP_dMRI_TBSS_L3_Inferior_cerebellar_peduncle_R	0.000541628	-0.0512735	-3.46175	0.0148114	4563	0.890798	-0.00666298	-0.137375	0.0485022	461	Brain dMRI	1	0.0342916
GPNMB	25307_IDP_dMRI_TBSS_L3_Inferior_cerebellar_peduncle_L	0.00076916	-0.0498984	-3.36594	0.0148245	4563	0.758087	-0.0147981	-0.308186	0.0480169	461	Brain dMRI	1	0.0437642
GPR101	25138_IDP_dMRI_TBSS_MD_Cingulum_cingulate_gyrus_R	0.000824947	0.0591582	3.34747	0.0176725	3228	0.458279	-0.04329	-0.742655	0.0582908	318	Brain dMRI	1	0.0459372
GPR158	25218_IDP_dMRI_TBSS_L1_Posterior_limb_of_internal_capsule_R	0.000348025	0.063216	3.5805	0.0176556	3228	0.0988318	-0.0967353	-1.65575	0.0584238	318	Brain dMRI	1	0.02495
GPR15L	25180_IDP_dMRI_TBSS_MO_Posterior_thalamic_radiation_R	0.000371736	-0.062833	-3.56317	0.017634	3228	0.733006	-0.0200642	-0.341452	0.0587615	318	Brain dMRI	1	0.0261824
GPR37	25107_IDP_dMRI_TBSS_MD_Body_of_corpus_callosum	0.000300806	0.0536684	3.61741	0.0148362	4563	0.104737	0.0785519	1.62567	0.0483196	461	Brain dMRI	1	0.0224203
GPR37	25108_IDP_dMRI_TBSS_MD_Splenium_of_corpus_callosum	0.000333156	0.0532535	3.5908	0.0148305	4563	0.066461	0.0890118	1.83988	0.0483792	461	Brain dMRI	1	0.024182
GPR37	25128_IDP_dMRI_TBSS_MD_Superior_corona_radiata_R	0.000690293	0.0503863	3.39575	0.0148381	4563	0.147608	0.0703646	1.45059	0.0485076	461	Brain dMRI	1	0.0405715
GPR37	25144_IDP_dMRI_TBSS_MD_Superior_longitudinal_fasciculus_R	0.000260417	0.0541985	3.65468	0.0148299	4563	0.340795	0.0455973	0.953631	0.0478144	461	Brain dMRI	1	0.0201636
GPR37	25222_IDP_dMRI_TBSS_L1_Anterior_corona_radiata_R	0.000293281	0.053727	3.62398	0.0148254	4563	0.98554	-0.000877972	-0.018134	0.0484157	461	Brain dMRI	1	0.0220127
GPR37	25251_IDP_dMRI_TBSS_L2_Body_of_corpus_callosum	0.000565536	0.0511849	3.45007	0.0148359	4563	0.132655	0.0728767	1.50651	0.0483744	461	Brain dMRI	1	0.0353576
GPR37	25405_IDP_dMRI_TBSS_OD_Superior_cerebellar_peduncle_L	0.000123347	0.0569849	3.84271	0.0148294	4563	0.0477168	0.0953896	1.98544	0.0480445	461	Brain dMRI	1	0.0114841
GPR37	25414_IDP_dMRI_TBSS_OD_Anterior_corona_radiata_R	0.00034436	-0.0531003	-3.58214	0.0148236	4563	0.24997	0.0556261	1.15195	0.0482888	461	Brain dMRI	1	0.0247549
GRAP2	25176_IDP_dMRI_TBSS_MO_Superior_corona_radiata_R	7.21e-05	0.058961	3.97281	0.0148411	4563	0.485839	0.0337089	0.697532	0.0483259	461	Brain dMRI	1	0.00755482
GRAP2	25204_IDP_dMRI_TBSS_L1_Splenium_of_corpus_callosum	0.000126057	0.0569543	3.83735	0.0148421	4563	0.836804	-0.00998166	-0.206105	0.04843	461	Brain dMRI	1	0.0116749
GRAP2	25240_IDP_dMRI_TBSS_L1_Superior_longitudinal_fasciculus_R	0.000720657	0.0502517	3.38391	0.0148502	4563	0.0173069	0.113536	2.38919	0.0475207	461	Brain dMRI	1	0.0418176
GRAP2	25443_IDP_dMRI_TBSS_ISOVF_Body_of_corpus_callosum	0.000855719	0.0495684	3.33634	0.0148571	4563	0.36543	0.0437084	0.906005	0.048243	461	Brain dMRI	1	0.0471142
GRHPR	25176_IDP_dMRI_TBSS_MO_Superior_corona_radiata_R	0.000188292	0.0659937	3.73858	0.0176521	3228	0.641931	0.0275473	0.465479	0.0591805	318	Brain dMRI	1	0.0158401
GRK5	25182_IDP_dMRI_TBSS_MO_Sagittal_stratum_R	0.000232936	-0.0546327	-3.68327	0.0148326	4563	0.326816	-0.0467881	-0.981644	0.047663	461	Brain dMRI	1	0.0185589
GRP	25056_IDP_dMRI_TBSS_FA_Middle_cerebellar_peduncle	0.000340869	0.0632185	3.58595	0.0176295	3228	0.829018	-0.0124533	-0.216152	0.0576137	318	Brain dMRI	1	0.0245718
GRP	25392_IDP_dMRI_TBSS_OD_Middle_cerebellar_peduncle	0.000363341	-0.0629619	-3.56919	0.0176404	3228	0.433445	0.045842	0.784379	0.0584437	318	Brain dMRI	1	0.0257453
GRP	25424_IDP_dMRI_TBSS_OD_External_capsule_R	0.000478972	-0.0616412	-3.49585	0.0176327	3228	0.672894	-0.0248985	-0.4226	0.0589175	318	Brain dMRI	1	0.0314413
GSN	25071_IDP_dMRI_TBSS_FA_Cerebral_peduncle_L	0.00066708	0.0600021	3.4061	0.0176161	3228	0.241795	-0.0691449	-1.17286	0.0589541	318	Brain dMRI	1	0.0396417
GSN	25084_IDP_dMRI_TBSS_FA_Posterior_thalamic_radiation_R	6.88e-05	0.0703585	3.9855	0.0176536	3228	0.505922	0.0395223	0.666012	0.0593417	318	Brain dMRI	1	0.00728098
GSN	25085_IDP_dMRI_TBSS_FA_Posterior_thalamic_radiation_L	0.000627983	0.060458	3.42262	0.0176643	3228	0.612896	0.0301932	0.506481	0.0596136	318	Brain dMRI	1	0.0379904
GSN	25086_IDP_dMRI_TBSS_FA_Sagittal_stratum_R	9.71e-07	0.0865077	4.907	0.0176294	3228	0.711519	0.0218372	0.370173	0.0589918	318	Brain dMRI	1	0.000206204
GSN	25087_IDP_dMRI_TBSS_FA_Sagittal_stratum_L	6.81e-05	0.0703496	3.98802	0.0176403	3228	0.401997	0.0493893	0.839267	0.0588481	318	Brain dMRI	1	0.00722323
GSN	25104_IDP_dMRI_TBSS_MD_Middle_cerebellar_peduncle	0.000307809	-0.0637291	-3.61259	0.0176408	3228	0.106854	0.0960161	1.61741	0.059364	318	Brain dMRI	1	0.022814
GSN	25107_IDP_dMRI_TBSS_MD_Body_of_corpus_callosum	0.000313476	-0.0636999	-3.60784	0.017656	3228	0.379978	-0.0517444	-0.879253	0.0588505	318	Brain dMRI	1	0.0231167
GSN	25115_IDP_dMRI_TBSS_MD_Inferior_cerebellar_peduncle_L	9.28e-05	-0.0690122	-3.91359	0.017634	3228	0.555642	0.0341993	0.589998	0.0579651	318	Brain dMRI	1	0.00920737
GSN	25123_IDP_dMRI_TBSS_MD_Posterior_limb_of_internal_capsule_L	0.000518969	-0.06136	-3.4743	0.0176611	3228	0.343745	-0.055938	-0.94831	0.058987	318	Brain dMRI	1	0.0332633
GSN	25124_IDP_dMRI_TBSS_MD_Retrolenticular_part_of_internal_capsule_R	4.63e-05	-0.0719861	-4.07899	0.017648	3228	0.19913	0.0754141	1.28691	0.0586008	318	Brain dMRI	1	0.00531795
GSN	25125_IDP_dMRI_TBSS_MD_Retrolenticular_part_of_internal_capsule_L	0.000141842	-0.0672706	-3.80953	0.0176585	3228	0.858527	0.0105402	0.178405	0.05908	318	Brain dMRI	1	0.0127823
GSN	25126_IDP_dMRI_TBSS_MD_Anterior_corona_radiata_R	0.000103581	-0.0686155	-3.88692	0.0176529	3228	0.943605	-0.00421642	-0.0707991	0.0595547	318	Brain dMRI	1	0.0100224
GSN	25127_IDP_dMRI_TBSS_MD_Anterior_corona_radiata_L	0.000693388	-0.0599579	-3.39549	0.0176581	3228	0.980023	0.0014799	0.0250608	0.0590524	318	Brain dMRI	1	0.040706
GSN	25131_IDP_dMRI_TBSS_MD_Posterior_corona_radiata_L	0.000563382	-0.0609755	-3.45213	0.0176632	3228	0.825028	0.0131222	0.221278	0.0593019	318	Brain dMRI	1	0.0352577
GSN	25132_IDP_dMRI_TBSS_MD_Posterior_thalamic_radiation_R	1.38e-06	-0.0852502	-4.83643	0.0176267	3228	0.395056	0.0506548	0.851724	0.0594733	318	Brain dMRI	1	0.000280301
GSN	25133_IDP_dMRI_TBSS_MD_Posterior_thalamic_radiation_L	0.000112893	-0.0682313	-3.86586	0.0176497	3228	0.745399	0.0193005	0.325015	0.0593834	318	Brain dMRI	1	0.0107214
GSN	25134_IDP_dMRI_TBSS_MD_Sagittal_stratum_R	7.42e-08	-0.094934	-5.39327	0.0176023	3228	0.903728	0.00707374	0.121057	0.0584331	318	Brain dMRI	0.227967	2.11e-05
GSN	25135_IDP_dMRI_TBSS_MD_Sagittal_stratum_L	2.2e-06	-0.0836263	-4.74313	0.017631	3228	0.950324	-0.0037276	-0.0623526	0.0597826	318	Brain dMRI	1	0.00041865
GSN	25136_IDP_dMRI_TBSS_MD_External_capsule_R	2.27e-05	-0.0748101	-4.24259	0.0176331	3228	0.329105	-0.0575379	-0.97753	0.0588604	318	Brain dMRI	1	0.00298772
GSN	25137_IDP_dMRI_TBSS_MD_External_capsule_L	0.000207996	-0.0655662	-3.71337	0.0176568	3228	0.219151	-0.0731416	-1.2314	0.0593971	318	Brain dMRI	1	0.0170602
GSN	25141_IDP_dMRI_TBSS_MD_Cingulum_hippocampus_L	2.34e-05	-0.0746695	-4.23578	0.0176283	3228	0.925811	0.0055186	0.0931961	0.0592149	318	Brain dMRI	1	0.00306217
GSN	25142_IDP_dMRI_TBSS_MD_Fornix_cres+Stria_terminalis_R	0.00037024	-0.0628708	-3.56424	0.0176394	3228	0.213358	0.074042	1.24707	0.0593728	318	Brain dMRI	1	0.0261034
GSN	25145_IDP_dMRI_TBSS_MD_Superior_longitudinal_fasciculus_L	0.000260303	-0.064503	-3.65599	0.0176431	3228	0.841029	-0.0118349	-0.200754	0.0589521	318	Brain dMRI	1	0.020157
GSN	25222_IDP_dMRI_TBSS_L1_Anterior_corona_radiata_R	0.000171304	-0.0663987	-3.7624	0.017648	3228	0.936153	0.0047508	0.080174	0.0592561	318	Brain dMRI	1	0.014765
GSN	25227_IDP_dMRI_TBSS_L1_Posterior_corona_radiata_L	0.000112709	-0.068257	-3.86626	0.0176545	3228	0.704915	0.0225338	0.37906	0.0594465	318	Brain dMRI	1	0.0107075
GSN	25232_IDP_dMRI_TBSS_L1_External_capsule_R	0.000657517	-0.0602052	-3.41006	0.0176552	3228	0.458944	-0.0436388	-0.741557	0.0588475	318	Brain dMRI	1	0.0392206
GSN	25233_IDP_dMRI_TBSS_L1_External_capsule_L	0.000168007	-0.066544	-3.76727	0.0176637	3228	0.252097	-0.068167	-1.14751	0.0594043	318	Brain dMRI	1	0.0145408
GSN	25237_IDP_dMRI_TBSS_L1_Cingulum_hippocampus_L	0.000770667	-0.0593462	-3.36635	0.0176292	3228	0.274044	-0.0644371	-1.09583	0.0588022	318	Brain dMRI	1	0.0438229
GSN	25243_IDP_dMRI_TBSS_L1_Superior_fronto-occipital_fasciculus_L	0.000103451	-0.0686053	-3.88722	0.0176489	3228	0.815205	0.0140261	0.233925	0.0599596	318	Brain dMRI	1	0.0100116
GSN	25248_IDP_dMRI_TBSS_L2_Middle_cerebellar_peduncle	0.000863837	-0.0588301	-3.33463	0.0176422	3228	0.122719	0.0912503	1.54788	0.0589516	318	Brain dMRI	1	0.0474269
GSN	25251_IDP_dMRI_TBSS_L2_Body_of_corpus_callosum	0.000196833	-0.0657978	-3.72737	0.0176526	3228	0.961088	0.00289489	0.0488295	0.0592856	318	Brain dMRI	1	0.0163685
GSN	25255_IDP_dMRI_TBSS_L2_Corticospinal_tract_L	0.000453449	-0.0619529	-3.51049	0.017648	3228	0.00601038	0.163943	2.76718	0.0592456	318	Brain dMRI	1	0.0302254
GSN	25269_IDP_dMRI_TBSS_L2_Retrolenticular_part_of_internal_capsule_L	0.000446122	-0.0620178	-3.51483	0.0176446	3228	0.194621	0.0773099	1.29997	0.0594703	318	Brain dMRI	1	0.0298729
GSN	25276_IDP_dMRI_TBSS_L2_Posterior_thalamic_radiation_R	1.3e-06	-0.0854991	-4.84859	0.0176338	3228	0.887372	-0.00848187	-0.141752	0.0598359	318	Brain dMRI	1	0.000265847
GSN	25277_IDP_dMRI_TBSS_L2_Posterior_thalamic_radiation_L	1.28e-05	-0.0771375	-4.37098	0.0176476	3228	0.815168	-0.0140095	-0.233973	0.0598767	318	Brain dMRI	1	0.00185743
GSN	25278_IDP_dMRI_TBSS_L2_Sagittal_stratum_R	3.24e-08	-0.0975423	-5.54147	0.0176022	3228	0.611105	-0.0299719	-0.509038	0.0588795	318	Brain dMRI	0.0995946	9.99e-06
GSN	25279_IDP_dMRI_TBSS_L2_Sagittal_stratum_L	3.6e-07	-0.0898257	-5.09976	0.0176137	3228	0.489423	-0.040969	-0.692091	0.059196	318	Brain dMRI	1	8.62e-05
GSN	25280_IDP_dMRI_TBSS_L2_External_capsule_R	9.36e-05	-0.0689719	-3.91152	0.017633	3228	0.420409	-0.047268	-0.806836	0.0585844	318	Brain dMRI	1	0.0092658
GSN	25281_IDP_dMRI_TBSS_L2_External_capsule_L	0.000119372	-0.0679831	-3.85216	0.0176481	3228	0.343229	-0.0561454	-0.949327	0.0591423	318	Brain dMRI	1	0.0111947
GSN	25282_IDP_dMRI_TBSS_L2_Cingulum_cingulate_gyrus_R	0.000166594	-0.0665054	-3.76939	0.0176435	3228	0.348997	-0.055262	-0.938024	0.0589132	318	Brain dMRI	1	0.014452
GSN	25286_IDP_dMRI_TBSS_L2_Fornix_cres+Stria_terminalis_R	0.000295901	-0.0639191	-3.62284	0.0176433	3228	0.747856	0.0191611	0.321768	0.0595493	318	Brain dMRI	1	0.0221521
GSN	25290_IDP_dMRI_TBSS_L2_Superior_fronto-occipital_fasciculus_R	0.000380366	-0.062822	-3.55712	0.0176609	3228	0.463234	0.0440297	0.734486	0.0599462	318	Brain dMRI	1	0.0266052
GSN	25307_IDP_dMRI_TBSS_L3_Inferior_cerebellar_peduncle_L	2.15e-05	-0.0750039	-4.25473	0.0176284	3228	0.667145	0.0247113	0.430501	0.0574014	318	Brain dMRI	1	0.00285585
GSN	25311_IDP_dMRI_TBSS_L3_Cerebral_peduncle_L	0.000119316	-0.0678711	-3.85227	0.0176185	3228	0.782241	0.0164267	0.276651	0.0593769	318	Brain dMRI	1	0.0111913
GSN	25312_IDP_dMRI_TBSS_L3_Anterior_limb_of_internal_capsule_R	0.000757611	-0.0595338	-3.37108	0.0176602	3228	0.95307	0.00348624	0.0589013	0.0591878	318	Brain dMRI	1	0.0432987
GSN	25313_IDP_dMRI_TBSS_L3_Anterior_limb_of_internal_capsule_L	0.000488396	-0.0616415	-3.49062	0.0176592	3228	0.371235	0.0538127	0.895523	0.0600908	318	Brain dMRI	1	0.0318958
GSN	25315_IDP_dMRI_TBSS_L3_Posterior_limb_of_internal_capsule_L	0.000361528	-0.0630198	-3.5705	0.0176501	3228	0.716778	0.0215216	0.363115	0.0592692	318	Brain dMRI	1	0.0256517
GSN	25316_IDP_dMRI_TBSS_L3_Retrolenticular_part_of_internal_capsule_R	0.00073496	-0.0596703	-3.37946	0.0176567	3228	0.0870908	0.101272	1.71664	0.0589943	318	Brain dMRI	1	0.0423795
GSN	25317_IDP_dMRI_TBSS_L3_Retrolenticular_part_of_internal_capsule_L	0.000652775	-0.0602478	-3.41204	0.0176574	3228	0.429329	0.0467669	0.791426	0.0590919	318	Brain dMRI	1	0.0390348
GSN	25318_IDP_dMRI_TBSS_L3_Anterior_corona_radiata_R	0.000522517	-0.0613278	-3.47247	0.0176612	3228	0.914439	-0.00638527	-0.107533	0.0593798	318	Brain dMRI	1	0.0334328
GSN	25319_IDP_dMRI_TBSS_L3_Anterior_corona_radiata_L	0.000247586	-0.0647622	-3.66887	0.0176518	3228	0.882762	-0.00866483	-0.147596	0.0587063	318	Brain dMRI	1	0.0194219
GSN	25324_IDP_dMRI_TBSS_L3_Posterior_thalamic_radiation_R	7.91e-06	-0.0789396	-4.47487	0.0176407	3228	0.756394	0.0184687	0.310508	0.0594792	318	Brain dMRI	1	0.00124575
GSN	25325_IDP_dMRI_TBSS_L3_Posterior_thalamic_radiation_L	0.000538636	-0.0611787	-3.46427	0.0176599	3228	0.794633	-0.0155125	-0.260534	0.0595413	318	Brain dMRI	1	0.0341547
GSN	25326_IDP_dMRI_TBSS_L3_Sagittal_stratum_R	2.72e-07	-0.0907603	-5.15266	0.0176143	3228	0.755718	0.0180666	0.311398	0.0580179	318	Brain dMRI	0.836693	6.74e-05
GSN	25327_IDP_dMRI_TBSS_L3_Sagittal_stratum_L	8.41e-06	-0.0787126	-4.46175	0.0176416	3228	0.845737	-0.0115971	-0.194731	0.0595545	318	Brain dMRI	1	0.00130972
GSN	25328_IDP_dMRI_TBSS_L3_External_capsule_R	0.000218517	-0.0653011	-3.70082	0.017645	3228	0.623763	-0.0289606	-0.491039	0.0589782	318	Brain dMRI	1	0.0177105
GSN	25329_IDP_dMRI_TBSS_L3_External_capsule_L	0.000858292	-0.0589185	-3.33643	0.0176591	3228	0.393684	-0.0510426	-0.854202	0.0597547	318	Brain dMRI	1	0.0472144
GSN	25330_IDP_dMRI_TBSS_L3_Cingulum_cingulate_gyrus_R	0.000359276	-0.0630707	-3.57215	0.0176562	3228	0.942792	-0.00420249	-0.0718223	0.0585123	318	Brain dMRI	1	0.0255391
GSN	25333_IDP_dMRI_TBSS_L3_Cingulum_hippocampus_L	0.000300729	-0.0638645	-3.61864	0.0176488	3228	0.210111	0.0745735	1.25599	0.0593744	318	Brain dMRI	1	0.0224168
GSN	25337_IDP_dMRI_TBSS_L3_Superior_longitudinal_fasciculus_L	0.000880096	-0.0587441	-3.32942	0.0176439	3228	0.83929	-0.0119631	-0.202981	0.0589373	318	Brain dMRI	1	0.0480311
GSN	25362_IDP_dMRI_TBSS_ICVF_Posterior_limb_of_internal_capsule_R	0.000687585	0.0599946	3.3978	0.0176569	3228	0.507508	-0.0389809	-0.66353	0.0587478	318	Brain dMRI	1	0.0404665
GSN	25363_IDP_dMRI_TBSS_ICVF_Posterior_limb_of_internal_capsule_L	0.000514051	0.0613752	3.47687	0.0176525	3228	0.536019	-0.0367489	-0.619568	0.0593137	318	Brain dMRI	1	0.0330488
GSN	25364_IDP_dMRI_TBSS_ICVF_Retrolenticular_part_of_internal_capsule_R	0.000172988	0.0663797	3.75994	0.0176545	3228	0.0980766	-0.0970739	-1.65949	0.0584963	318	Brain dMRI	1	0.014869
GSN	25365_IDP_dMRI_TBSS_ICVF_Retrolenticular_part_of_internal_capsule_L	0.000195138	0.0658553	3.72956	0.0176577	3228	0.502982	-0.0395973	-0.670626	0.0590453	318	Brain dMRI	1	0.016265
GSN	25366_IDP_dMRI_TBSS_ICVF_Anterior_corona_radiata_R	0.000299379	0.0638962	3.61981	0.0176518	3228	0.776211	-0.0166863	-0.28452	0.0586473	318	Brain dMRI	1	0.0223443
GSN	25368_IDP_dMRI_TBSS_ICVF_Superior_corona_radiata_R	0.000800905	0.0592473	3.35568	0.0176558	3228	0.773527	-0.0169163	-0.288028	0.0587314	318	Brain dMRI	1	0.0450176
GSN	25369_IDP_dMRI_TBSS_ICVF_Superior_corona_radiata_L	0.00076786	0.059473	3.36736	0.0176616	3228	0.877967	-0.00906744	-0.153679	0.0590023	318	Brain dMRI	1	0.0437197
GSN	25372_IDP_dMRI_TBSS_ICVF_Posterior_thalamic_radiation_R	4.85e-07	0.0888659	5.0424	0.0176237	3228	0.454489	-0.0440961	-0.748938	0.0588782	318	Brain dMRI	1	0.000112197
GSN	25373_IDP_dMRI_TBSS_ICVF_Posterior_thalamic_radiation_L	0.000376618	0.0628676	3.55974	0.0176608	3228	0.800631	-0.0149497	-0.252758	0.0591461	318	Brain dMRI	1	0.026427
GSN	25374_IDP_dMRI_TBSS_ICVF_Sagittal_stratum_R	1.1e-06	0.0860204	4.88142	0.017622	3228	0.683719	-0.0237569	-0.407795	0.058257	318	Brain dMRI	1	0.000230613
GSN	25375_IDP_dMRI_TBSS_ICVF_Sagittal_stratum_L	1.1e-05	0.0776495	4.40305	0.0176354	3228	0.927372	-0.00539218	-0.0912289	0.059106	318	Brain dMRI	1	0.00164438
GSN	25376_IDP_dMRI_TBSS_ICVF_External_capsule_R	1.27e-05	0.0770963	4.37215	0.0176335	3228	0.647812	0.0270821	0.457271	0.0592256	318	Brain dMRI	1	0.00184977
GSN	25377_IDP_dMRI_TBSS_ICVF_External_capsule_L	8.32e-05	0.0695274	3.9401	0.0176461	3228	0.328004	0.0582844	0.979762	0.0594884	318	Brain dMRI	1	0.00846287
GSN	25378_IDP_dMRI_TBSS_ICVF_Cingulum_cingulate_gyrus_R	0.000249325	0.0647409	3.66707	0.0176546	3228	0.518306	-0.0381107	-0.646732	0.0589281	318	Brain dMRI	1	0.0195231
GSN	25379_IDP_dMRI_TBSS_ICVF_Cingulum_cingulate_gyrus_L	6.27e-05	0.0707185	4.00768	0.0176457	3228	0.7257	-0.0205903	-0.351184	0.058631	318	Brain dMRI	1	0.00676938
GSN	25381_IDP_dMRI_TBSS_ICVF_Cingulum_hippocampus_L	0.000153794	0.0668633	3.78939	0.0176449	3228	0.307535	-0.0606572	-1.02217	0.0593415	318	Brain dMRI	1	0.0135966
GSN	25384_IDP_dMRI_TBSS_ICVF_Superior_longitudinal_fasciculus_R	0.000876755	0.0587958	3.33049	0.0176538	3228	0.750687	-0.0184666	-0.318029	0.0580658	318	Brain dMRI	1	0.0478956
GSN	25386_IDP_dMRI_TBSS_ICVF_Superior_fronto-occipital_fasciculus_R	4.06e-05	0.0725245	4.1096	0.0176476	3228	0.756809	0.018429	0.309961	0.0594559	318	Brain dMRI	1	0.00478684
GSN	25387_IDP_dMRI_TBSS_ICVF_Superior_fronto-occipital_fasciculus_L	0.000127509	0.0677154	3.83591	0.017653	3228	0.793911	0.0154076	0.261471	0.0589267	318	Brain dMRI	1	0.0117774
GSN	25455_IDP_dMRI_TBSS_ISOVF_Cerebral_peduncle_L	0.000516957	-0.0613558	-3.47535	0.0176546	3228	0.917096	-0.00630096	-0.104182	0.0604804	318	Brain dMRI	1	0.0331745
GSR	25067_IDP_dMRI_TBSS_FA_Inferior_cerebellar_peduncle_L	0.00046206	0.0618939	3.50546	0.0176564	3228	0.575917	0.0322865	0.559979	0.0576566	318	Brain dMRI	1	0.0306246
GSR	25095_IDP_dMRI_TBSS_FA_Fornix_cres+Stria_terminalis_L	0.000310326	0.0637823	3.61047	0.0176659	3228	0.909737	-0.00667567	-0.113468	0.0588334	318	Brain dMRI	1	0.0229506
GSR	25111_IDP_dMRI_TBSS_MD_Corticospinal_tract_L	0.000794528	-0.0593268	-3.3579	0.0176678	3228	0.149441	0.0846529	1.44527	0.0585725	318	Brain dMRI	1	0.0447723
GSR	25141_IDP_dMRI_TBSS_MD_Cingulum_hippocampus_L	2.76e-05	-0.0740827	-4.19829	0.0176459	3228	0.303713	0.059927	1.03029	0.058165	318	Brain dMRI	1	0.00349611
GSR	25248_IDP_dMRI_TBSS_L2_Middle_cerebellar_peduncle	0.000513018	-0.0613981	-3.47741	0.0176563	3228	0.548169	0.0349945	0.601197	0.058208	318	Brain dMRI	1	0.0329983
GSR	25249_IDP_dMRI_TBSS_L2_Pontine_crossing_tract	0.000619309	-0.0604631	-3.42641	0.0176462	3228	0.750584	0.0186884	0.318165	0.0587382	318	Brain dMRI	1	0.0376313
GSR	25252_IDP_dMRI_TBSS_L2_Splenium_of_corpus_callosum	0.000857146	-0.0589489	-3.3368	0.0176663	3228	0.580395	0.0324736	0.553418	0.0586782	318	Brain dMRI	1	0.0471699
GSR	25255_IDP_dMRI_TBSS_L2_Corticospinal_tract_L	0.000276948	-0.0642904	-3.63999	0.0176622	3228	0.270563	0.065045	1.10383	0.0589266	318	Brain dMRI	1	0.0210992
GSR	25259_IDP_dMRI_TBSS_L2_Inferior_cerebellar_peduncle_L	0.000383827	-0.0628111	-3.55473	0.0176697	3228	0.691043	0.0231279	0.397829	0.0581354	318	Brain dMRI	1	0.0267896
GSR	25269_IDP_dMRI_TBSS_L2_Retrolenticular_part_of_internal_capsule_L	6.48e-05	-0.0706046	-3.99994	0.0176514	3228	0.443208	0.0450157	0.767817	0.0586281	318	Brain dMRI	1	0.00694539
GSR	25285_IDP_dMRI_TBSS_L2_Cingulum_hippocampus_L	0.000200047	-0.0657733	-3.72326	0.0176655	3228	0.702881	0.0223859	0.381803	0.0586321	318	Brain dMRI	1	0.0165752
GSR	25296_IDP_dMRI_TBSS_L3_Middle_cerebellar_peduncle	0.0006306	-0.0604006	-3.42148	0.0176533	3228	0.5226	0.0372247	0.640104	0.0581541	318	Brain dMRI	1	0.0380988
GSR	25303_IDP_dMRI_TBSS_L3_Corticospinal_tract_L	0.000510723	-0.0614195	-3.47862	0.0176563	3228	0.552412	0.0349577	0.594829	0.0587693	318	Brain dMRI	1	0.032894
GSR	25325_IDP_dMRI_TBSS_L3_Posterior_thalamic_radiation_L	0.000921679	-0.058634	-3.3165	0.0176795	3228	0.578576	-0.0325671	-0.55608	0.0585656	318	Brain dMRI	1	0.0495826
GSR	25333_IDP_dMRI_TBSS_L3_Cingulum_hippocampus_L	1.46e-05	-0.0766235	-4.34132	0.0176498	3228	0.530858	0.0367312	0.627435	0.0585418	318	Brain dMRI	1	0.00207559
GSR	25344_IDP_dMRI_TBSS_ICVF_Middle_cerebellar_peduncle	5.85e-05	0.0710039	4.02412	0.0176446	3228	0.999141	-6.25e-05	-0.0010769	0.0580328	318	Brain dMRI	1	0.00640357
GSR	25346_IDP_dMRI_TBSS_ICVF_Genu_of_corpus_callosum	5.17e-05	0.0715688	4.05326	0.0176571	3228	0.81927	-0.0132071	-0.228687	0.0577516	318	Brain dMRI	1	0.00579822
GSR	25347_IDP_dMRI_TBSS_ICVF_Body_of_corpus_callosum	9.18e-05	0.0691774	3.91635	0.0176637	3228	0.643935	-0.0265515	-0.462678	0.0573865	318	Brain dMRI	1	0.00913019
GSR	25348_IDP_dMRI_TBSS_ICVF_Splenium_of_corpus_callosum	0.000588626	0.060771	3.44024	0.0176648	3228	0.915898	0.00614126	0.105692	0.0581053	318	Brain dMRI	1	0.0363448
GSR	25350_IDP_dMRI_TBSS_ICVF_Corticospinal_tract_R	8.98e-06	0.0784406	4.44758	0.0176367	3228	0.460286	0.0430024	0.739341	0.0581631	318	Brain dMRI	1	0.00138383
GSR	25351_IDP_dMRI_TBSS_ICVF_Corticospinal_tract_L	9.99e-05	0.0687451	3.89583	0.0176458	3228	0.402853	0.04878	0.83774	0.0582281	318	Brain dMRI	1	0.00974547
GSR	25352_IDP_dMRI_TBSS_ICVF_Medial_lemniscus_R	0.000494671	0.0615212	3.4872	0.017642	3228	0.992792	-0.000527932	-0.00904124	0.0583915	318	Brain dMRI	1	0.0321609
GSR	25359_IDP_dMRI_TBSS_ICVF_Cerebral_peduncle_L	1.19e-05	0.077386	4.38607	0.0176436	3228	0.509718	-0.0385849	-0.660077	0.0584553	318	Brain dMRI	1	0.0017561
GSR	25362_IDP_dMRI_TBSS_ICVF_Posterior_limb_of_internal_capsule_R	3.86e-06	0.0816457	4.62668	0.0176467	3228	0.567842	0.0330656	0.571874	0.0578197	318	Brain dMRI	1	0.000679176
GSR	25363_IDP_dMRI_TBSS_ICVF_Posterior_limb_of_internal_capsule_L	1e-05	0.0780663	4.42333	0.0176488	3228	0.59378	-0.0311692	-0.533946	0.0583753	318	Brain dMRI	1	0.00151851
GSR	25364_IDP_dMRI_TBSS_ICVF_Retrolenticular_part_of_internal_capsule_R	0.000739391	0.0597154	3.3778	0.0176788	3228	0.563271	-0.033443	-0.578642	0.0577957	318	Brain dMRI	1	0.0425575
GSR	25365_IDP_dMRI_TBSS_ICVF_Retrolenticular_part_of_internal_capsule_L	0.000167105	0.0666056	3.76862	0.0176737	3228	0.545445	-0.0351736	-0.605298	0.0581096	318	Brain dMRI	1	0.0144833
GSR	25374_IDP_dMRI_TBSS_ICVF_Sagittal_stratum_R	0.000810026	0.0592503	3.35254	0.0176733	3228	0.507703	-0.0380022	-0.663224	0.0572992	318	Brain dMRI	1	0.0453569
GSR	25378_IDP_dMRI_TBSS_ICVF_Cingulum_cingulate_gyrus_R	0.000880125	0.0588572	3.32942	0.017678	3228	0.945068	-0.0040015	-0.0689599	0.0580265	318	Brain dMRI	1	0.0480317
GSR	25379_IDP_dMRI_TBSS_ICVF_Cingulum_cingulate_gyrus_L	8.36e-07	0.0870787	4.93648	0.0176398	3228	0.821729	0.0130128	0.225522	0.0577008	318	Brain dMRI	1	0.000180927
GSR	25381_IDP_dMRI_TBSS_ICVF_Cingulum_hippocampus_L	8.04e-06	0.0789038	4.47142	0.0176463	3228	0.358817	-0.0536842	-0.919052	0.0584126	318	Brain dMRI	1	0.00126198
GSR	25384_IDP_dMRI_TBSS_ICVF_Superior_longitudinal_fasciculus_R	0.000176302	0.0663252	3.75517	0.0176624	3228	0.37863	-0.0503233	-0.881745	0.0570724	318	Brain dMRI	1	0.0150883
GSR	25475_IDP_dMRI_TBSS_ISOVF_Cingulum_cingulate_gyrus_L	0.000198801	0.0657439	3.72485	0.0176501	3228	0.288395	0.061282	1.06356	0.0576198	318	Brain dMRI	1	0.0164973
GSTA1	25216_IDP_dMRI_TBSS_L1_Anterior_limb_of_internal_capsule_R	0.00061695	0.0509421	3.42645	0.0148673	4563	0.528534	0.0302487	0.630747	0.047957	461	Brain dMRI	1	0.0375217
GSTA3	25420_IDP_dMRI_TBSS_OD_Posterior_thalamic_radiation_R	0.000402758	0.0526239	3.54091	0.0148617	4563	0.667634	-0.0208304	-0.429688	0.0484779	461	Brain dMRI	1	0.0277515
GSTT2B	25444_IDP_dMRI_TBSS_ISOVF_Splenium_of_corpus_callosum	0.000479218	0.0616699	3.49571	0.0176416	3228	0.530597	0.036749	0.627834	0.0585331	318	Brain dMRI	1	0.0314534
GUSB	25181_IDP_dMRI_TBSS_MO_Posterior_thalamic_radiation_L	0.000401698	-0.0525175	-3.5416	0.0148287	4563	0.972164	-0.00167684	-0.0349139	0.0480277	461	Brain dMRI	1	0.0276928
GUSB	25231_IDP_dMRI_TBSS_L1_Sagittal_stratum_L	0.000272339	-0.0540222	-3.64314	0.0148285	4563	0.401048	0.0401742	0.840567	0.0477941	461	Brain dMRI	1	0.0208468
GUSB	25232_IDP_dMRI_TBSS_L1_External_capsule_R	0.000130124	0.0567814	3.82952	0.0148273	4563	0.581733	0.0259431	0.551265	0.047061	461	Brain dMRI	1	0.0119607
GUSB	25420_IDP_dMRI_TBSS_OD_Posterior_thalamic_radiation_R	0.000145941	0.0563658	3.8011	0.0148288	4563	0.95678	0.00257189	0.0542254	0.0474297	461	Brain dMRI	1	0.0130654
GUSB	25421_IDP_dMRI_TBSS_OD_Posterior_thalamic_radiation_L	0.000773464	0.0499086	3.3644	0.0148343	4563	0.110957	0.0757372	1.59713	0.0474209	461	Brain dMRI	1	0.043935
GUSB	25423_IDP_dMRI_TBSS_OD_Sagittal_stratum_L	0.000211997	0.0549825	3.70728	0.014831	4563	0.972275	-0.00166781	-0.0347747	0.0479605	461	Brain dMRI	1	0.0173068
GUSB	25472_IDP_dMRI_TBSS_ISOVF_External_capsule_R	0.000113909	0.0572636	3.86226	0.0148265	4563	0.60773	-0.0240685	-0.513685	0.0468545	461	Brain dMRI	1	0.0107977
GUSB	25473_IDP_dMRI_TBSS_ISOVF_External_capsule_L	0.000230185	0.0546778	3.68631	0.0148327	4563	0.187133	-0.0628294	-1.32117	0.0475558	461	Brain dMRI	1	0.0183976
GYS1	25350_IDP_dMRI_TBSS_ICVF_Corticospinal_tract_R	0.000391766	0.052681	3.54822	0.0148472	4563	0.0735687	0.0854617	1.79358	0.0476487	461	Brain dMRI	1	0.0271997
GYS1	25444_IDP_dMRI_TBSS_ISOVF_Splenium_of_corpus_callosum	0.000781466	0.0499223	3.36155	0.014851	4563	0.220595	0.059096	1.22669	0.0481751	461	Brain dMRI	1	0.0442513
GZMA	25093_IDP_dMRI_TBSS_FA_Cingulum_hippocampus_L	3.16e-05	0.0617765	4.16573	0.0148297	4563	0.495696	0.0328124	0.681846	0.0481229	461	Brain dMRI	1	0.00390419
GZMA	25102_IDP_dMRI_TBSS_FA_Tapetum_R	0.000618121	0.0508363	3.42594	0.0148387	4563	0.310601	0.0489002	1.01514	0.0481711	461	Brain dMRI	1	0.0375754
GZMA	25429_IDP_dMRI_TBSS_OD_Cingulum_hippocampus_L	0.000622612	-0.0508028	-3.42396	0.0148374	4563	0.0664251	-0.0870911	-1.84012	0.0473289	461	Brain dMRI	1	0.0377678
GZMA	25430_IDP_dMRI_TBSS_OD_Fornix_cres+Stria_terminalis_R	0.000220907	-0.0548504	-3.6968	0.0148373	4563	0.00293682	-0.142993	-2.99104	0.047807	461	Brain dMRI	1	0.0178491
HAGH	25058_IDP_dMRI_TBSS_FA_Genu_of_corpus_callosum	0.000273965	0.0541205	3.6416	0.0148617	4563	0.341053	0.0453949	0.953122	0.0476276	461	Brain dMRI	1	0.0209394
HAGH	25064_IDP_dMRI_TBSS_FA_Medial_lemniscus_R	0.000476658	0.051956	3.49608	0.0148612	4563	0.21547	0.0592604	1.24045	0.0477732	461	Brain dMRI	1	0.0313333
HAGH	25073_IDP_dMRI_TBSS_FA_Anterior_limb_of_internal_capsule_L	0.000181579	0.0556722	3.74645	0.01486	4563	0.235439	0.056847	1.18809	0.0478472	461	Brain dMRI	1	0.015424
HAGH	25074_IDP_dMRI_TBSS_FA_Posterior_limb_of_internal_capsule_R	0.000317585	0.0535048	3.60329	0.0148489	4563	0.753236	0.0150134	0.314572	0.0477264	461	Brain dMRI	1	0.023348
HAGH	25075_IDP_dMRI_TBSS_FA_Posterior_limb_of_internal_capsule_L	0.000332159	0.0533139	3.59158	0.0148441	4563	0.203997	0.0605616	1.27214	0.0476061	461	Brain dMRI	1	0.0241285
HAGH	25077_IDP_dMRI_TBSS_FA_Retrolenticular_part_of_internal_capsule_L	3.47e-05	0.0615033	4.14418	0.0148409	4563	0.553208	-0.0284039	-0.593417	0.047865	461	Brain dMRI	1	0.00421219
HAGH	25081_IDP_dMRI_TBSS_FA_Superior_corona_radiata_L	0.000209716	0.05512	3.71003	0.014857	4563	0.520802	0.0305796	0.642626	0.0475854	461	Brain dMRI	1	0.0171653
HAGH	25082_IDP_dMRI_TBSS_FA_Posterior_corona_radiata_R	0.000218872	0.0549726	3.69916	0.0148608	4563	0.621623	0.0236198	0.493902	0.0478228	461	Brain dMRI	1	0.01773
HAGH	25083_IDP_dMRI_TBSS_FA_Posterior_corona_radiata_L	1.87e-05	0.0636474	4.2847	0.0148546	4563	0.736993	0.0160914	0.33605	0.0478838	461	Brain dMRI	1	0.00254324
HAGH	25085_IDP_dMRI_TBSS_FA_Posterior_thalamic_radiation_L	0.000188462	0.0555377	3.73707	0.0148613	4563	0.265967	0.0535626	1.11382	0.0480892	461	Brain dMRI	1	0.0158513
HAGH	25089_IDP_dMRI_TBSS_FA_External_capsule_L	0.000351878	0.053147	3.57648	0.0148601	4563	0.760761	-0.0146878	-0.304671	0.0482088	461	Brain dMRI	1	0.0251511
HAGH	25093_IDP_dMRI_TBSS_FA_Cingulum_hippocampus_L	1.42e-05	0.0645135	4.3461	0.014844	4563	0.377819	0.0421813	0.882816	0.0477804	461	Brain dMRI	1	0.00202396
HAGH	25095_IDP_dMRI_TBSS_FA_Fornix_cres+Stria_terminalis_L	0.000603697	0.0510151	3.43236	0.014863	4563	0.223842	0.0578713	1.2181	0.0475096	461	Brain dMRI	1	0.0369767
HAGH	25097_IDP_dMRI_TBSS_FA_Superior_longitudinal_fasciculus_L	0.00032765	0.0534382	3.59515	0.014864	4563	0.8255	-0.0105004	-0.220609	0.0475976	461	Brain dMRI	1	0.0238839
HAGH	25101_IDP_dMRI_TBSS_FA_Uncinate_fasciculus_L	0.000503468	0.0517548	3.48142	0.014866	4563	0.112138	-0.0763324	-1.59185	0.047952	461	Brain dMRI	1	0.0325533
HAGH	25127_IDP_dMRI_TBSS_MD_Anterior_corona_radiata_L	0.000300295	-0.0537814	-3.61785	0.0148656	4563	0.106712	-0.0766681	-1.61646	0.0474295	461	Brain dMRI	1	0.0223931
HAGH	25145_IDP_dMRI_TBSS_MD_Superior_longitudinal_fasciculus_L	0.000841144	-0.0496595	-3.34112	0.0148631	4563	0.183462	-0.0631012	-1.33227	0.0473636	461	Brain dMRI	1	0.0465546
HAGH	25248_IDP_dMRI_TBSS_L2_Middle_cerebellar_peduncle	0.000921368	-0.0492903	-3.31568	0.0148658	4563	0.114411	-0.0746863	-1.58182	0.0472155	461	Brain dMRI	1	0.0495711
HAGH	25266_IDP_dMRI_TBSS_L2_Posterior_limb_of_internal_capsule_R	0.000286577	-0.0539249	-3.62997	0.0148555	4563	0.472312	-0.0341593	-0.719343	0.0474868	461	Brain dMRI	1	0.0216471
HAGH	25267_IDP_dMRI_TBSS_L2_Posterior_limb_of_internal_capsule_L	0.000735263	-0.050174	-3.37839	0.0148515	4563	0.0837524	-0.0822086	-1.73326	0.0474302	461	Brain dMRI	1	0.0423929
HAGH	25269_IDP_dMRI_TBSS_L2_Retrolenticular_part_of_internal_capsule_L	0.000300211	-0.0537365	-3.61792	0.0148529	4563	0.748966	-0.0153043	-0.320205	0.0477953	461	Brain dMRI	1	0.0223879
HAGH	25270_IDP_dMRI_TBSS_L2_Anterior_corona_radiata_R	0.000533289	-0.0515198	-3.46593	0.0148646	4563	0.0911956	-0.0805904	-1.69284	0.0476067	461	Brain dMRI	1	0.0339144
HAGH	25272_IDP_dMRI_TBSS_L2_Superior_corona_radiata_R	0.000845379	-0.0496501	-3.33972	0.0148665	4563	0.228287	-0.0575273	-1.20647	0.0476824	461	Brain dMRI	1	0.0467182
HAGH	25273_IDP_dMRI_TBSS_L2_Superior_corona_radiata_L	0.000794723	-0.0499029	-3.35689	0.0148658	4563	0.322539	-0.047307	-0.99037	0.047767	461	Brain dMRI	1	0.0447761
HAGH	25285_IDP_dMRI_TBSS_L2_Cingulum_hippocampus_L	0.000109074	-0.0575661	-3.87287	0.0148639	4563	0.218745	-0.059122	-1.23163	0.0480028	461	Brain dMRI	1	0.0104378
HAGH	25289_IDP_dMRI_TBSS_L2_Superior_longitudinal_fasciculus_L	0.000263789	-0.0542647	-3.65136	0.0148615	4563	0.563881	0.0274531	0.577525	0.0475357	461	Brain dMRI	1	0.0203608
HAGH	25298_IDP_dMRI_TBSS_L3_Genu_of_corpus_callosum	0.000709811	-0.0503576	-3.38809	0.0148631	4563	0.208293	-0.0597648	-1.26013	0.0474276	461	Brain dMRI	1	0.0413761
HAGH	25313_IDP_dMRI_TBSS_L3_Anterior_limb_of_internal_capsule_L	0.000176781	-0.0557772	-3.75319	0.0148613	4563	0.018873	-0.112204	-2.35677	0.0476092	461	Brain dMRI	1	0.0151184
HAGH	25315_IDP_dMRI_TBSS_L3_Posterior_limb_of_internal_capsule_L	0.000131354	-0.0568613	-3.8272	0.0148572	4563	0.0594849	-0.0896712	-1.88949	0.0474579	461	Brain dMRI	1	0.012049
HAGH	25317_IDP_dMRI_TBSS_L3_Retrolenticular_part_of_internal_capsule_L	0.000703494	-0.050373	-3.39054	0.0148569	4563	0.0638102	-0.0879326	-1.8582	0.0473214	461	Brain dMRI	1	0.0411211
HAGH	25318_IDP_dMRI_TBSS_L3_Anterior_corona_radiata_R	0.000389398	-0.0527747	-3.54982	0.0148668	4563	0.223995	-0.0579823	-1.21769	0.0476165	461	Brain dMRI	1	0.0270763
HAGH	25319_IDP_dMRI_TBSS_L3_Anterior_corona_radiata_L	0.000458455	-0.0521294	-3.50649	0.0148665	4563	0.0947705	-0.0791654	-1.67437	0.0472808	461	Brain dMRI	1	0.0304541
HAGH	25325_IDP_dMRI_TBSS_L3_Posterior_thalamic_radiation_L	6.49e-05	-0.0593971	-3.99788	0.0148571	4563	0.13435	-0.07141	-1.49994	0.0476087	461	Brain dMRI	1	0.00695654
HAGH	25333_IDP_dMRI_TBSS_L3_Cingulum_hippocampus_L	2.52e-05	-0.0626426	-4.21722	0.014854	4563	0.457886	-0.0355708	-0.742988	0.0478753	461	Brain dMRI	1	0.00325254
HAGH	25337_IDP_dMRI_TBSS_L3_Superior_longitudinal_fasciculus_L	0.000455503	-0.0521339	-3.50821	0.0148605	4563	0.202287	-0.0604647	-1.27697	0.0473501	461	Brain dMRI	1	0.0303261
HAGH	25359_IDP_dMRI_TBSS_ICVF_Cerebral_peduncle_L	6.28e-05	0.0595008	4.00585	0.0148535	4563	0.490172	0.0329347	0.690616	0.0476889	461	Brain dMRI	1	0.00677637
HAGH	25373_IDP_dMRI_TBSS_ICVF_Posterior_thalamic_radiation_L	0.000709472	0.0503785	3.38822	0.0148687	4563	0.123747	0.0732889	1.5422	0.0475224	461	Brain dMRI	1	0.04136
HARS1	25176_IDP_dMRI_TBSS_MO_Superior_corona_radiata_R	3.87e-05	0.0611248	4.11909	0.0148394	4563	0.609906	0.024846	0.510574	0.0486629	461	Brain dMRI	1	0.00460066
HARS1	25204_IDP_dMRI_TBSS_L1_Splenium_of_corpus_callosum	0.000276014	0.05403	3.63968	0.0148447	4563	0.680239	-0.0201043	-0.412412	0.048748	461	Brain dMRI	1	0.0210507
HAVCR1	25078_IDP_dMRI_TBSS_FA_Anterior_corona_radiata_R	0.000848865	-0.0496098	-3.33858	0.0148595	4563	0.0229556	-0.108274	-2.28219	0.047443	461	Brain dMRI	1	0.0468597
HAVCR1	25079_IDP_dMRI_TBSS_FA_Anterior_corona_radiata_L	2.15e-05	-0.0631612	-4.25346	0.0148494	4563	0.0464687	-0.0940207	-1.99676	0.0470867	461	Brain dMRI	1	0.00284947
HAVCR1	25084_IDP_dMRI_TBSS_FA_Posterior_thalamic_radiation_R	0.000759305	-0.0500766	-3.36951	0.0148617	4563	0.0135859	-0.118429	-2.47803	0.0477915	461	Brain dMRI	1	0.0433714
HAVCR1	25086_IDP_dMRI_TBSS_FA_Sagittal_stratum_R	0.000101315	-0.0578048	-3.89087	0.0148565	4563	0.00917843	-0.124306	-2.61694	0.0475004	461	Brain dMRI	1	0.00985175
HAVCR1	25087_IDP_dMRI_TBSS_FA_Sagittal_stratum_L	7.62e-05	-0.0588155	-3.95952	0.0148542	4563	0.156696	-0.0680152	-1.4187	0.047942	461	Brain dMRI	1	0.00790431
HAVCR1	25088_IDP_dMRI_TBSS_FA_External_capsule_R	1.24e-05	-0.0649671	-4.37593	0.0148465	4563	0.21872	-0.0586722	-1.2317	0.0476351	461	Brain dMRI	1	0.00180985
HAVCR1	25089_IDP_dMRI_TBSS_FA_External_capsule_L	0.000159474	-0.0561275	-3.77901	0.0148524	4563	0.477265	-0.034351	-0.711317	0.048292	461	Brain dMRI	1	0.0139796
HAVCR1	25096_IDP_dMRI_TBSS_FA_Superior_longitudinal_fasciculus_R	0.00042601	-0.0523979	-3.52603	0.0148603	4563	0.288508	-0.0507125	-1.06269	0.0477211	461	Brain dMRI	1	0.0289037
HAVCR1	25097_IDP_dMRI_TBSS_FA_Superior_longitudinal_fasciculus_L	0.00084939	-0.0496141	-3.33841	0.0148616	4563	0.197476	-0.0614577	-1.29073	0.0476146	461	Brain dMRI	1	0.0468817
HAVCR1	25099_IDP_dMRI_TBSS_FA_Superior_fronto-occipital_fasciculus_L	0.000541735	-0.0513963	-3.46169	0.0148472	4563	0.00398031	-0.136586	-2.89503	0.0471796	461	Brain dMRI	1	0.0342967
HAVCR1	25106_IDP_dMRI_TBSS_MD_Genu_of_corpus_callosum	0.000396595	0.0526737	3.54498	0.0148587	4563	0.306648	0.0488391	1.02347	0.047719	461	Brain dMRI	1	0.0274451
HAVCR1	25120_IDP_dMRI_TBSS_MD_Anterior_limb_of_internal_capsule_R	2.2e-05	0.0630666	4.2479	0.0148465	4563	0.310372	0.048233	1.01561	0.0474914	461	Brain dMRI	1	0.00291071
HAVCR1	25121_IDP_dMRI_TBSS_MD_Anterior_limb_of_internal_capsule_L	0.000106727	0.0576096	3.87818	0.0148548	4563	0.363781	0.0436324	0.909128	0.0479937	461	Brain dMRI	1	0.0102622
HAVCR1	25126_IDP_dMRI_TBSS_MD_Anterior_corona_radiata_R	9.84e-06	0.065714	4.4256	0.0148486	4563	0.202311	0.0610465	1.2769	0.0478082	461	Brain dMRI	1	0.00149419
HAVCR1	25127_IDP_dMRI_TBSS_MD_Anterior_corona_radiata_L	1.57e-05	0.0642077	4.32342	0.0148511	4563	0.344927	0.0450306	0.945493	0.0476266	461	Brain dMRI	1	0.00220275
HAVCR1	25128_IDP_dMRI_TBSS_MD_Superior_corona_radiata_R	1.25e-06	0.0720592	4.85478	0.0148429	4563	0.0197609	0.111481	2.33943	0.047653	461	Brain dMRI	1	0.000255662
HAVCR1	25129_IDP_dMRI_TBSS_MD_Superior_corona_radiata_L	5.61e-07	0.0743806	5.01133	0.0148425	4563	0.0110243	0.12179	2.55277	0.047709	461	Brain dMRI	1	0.000127422
HAVCR1	25130_IDP_dMRI_TBSS_MD_Posterior_corona_radiata_R	0.00055456	0.0513487	3.45538	0.0148605	4563	0.0294886	0.103442	2.18403	0.0473629	461	Brain dMRI	1	0.0348842
HAVCR1	25136_IDP_dMRI_TBSS_MD_External_capsule_R	4.63e-05	0.0605449	4.07738	0.014849	4563	0.642049	0.0218301	0.465158	0.0469305	461	Brain dMRI	1	0.00531792
HAVCR1	25137_IDP_dMRI_TBSS_MD_External_capsule_L	9.88e-05	0.0578761	3.89692	0.0148517	4563	0.590563	0.0258285	0.538416	0.0479713	461	Brain dMRI	1	0.00966812
HAVCR1	25138_IDP_dMRI_TBSS_MD_Cingulum_cingulate_gyrus_R	9.81e-05	0.0579004	3.89871	0.0148512	4563	0.59791	-0.0249582	-0.527793	0.0472878	461	Brain dMRI	1	0.00961531
HAVCR1	25139_IDP_dMRI_TBSS_MD_Cingulum_cingulate_gyrus_L	0.000924351	0.0492528	3.31478	0.0148585	4563	0.726206	0.0164571	0.350401	0.0469665	461	Brain dMRI	1	0.0496759
HAVCR1	25144_IDP_dMRI_TBSS_MD_Superior_longitudinal_fasciculus_R	5.63e-05	0.0598696	4.03172	0.0148496	4563	0.280416	0.050942	1.08072	0.0471372	461	Brain dMRI	1	0.00620974
HAVCR1	25145_IDP_dMRI_TBSS_MD_Superior_longitudinal_fasciculus_L	3.61e-06	0.0688342	4.63812	0.014841	4563	0.261373	0.0534131	1.1246	0.0474952	461	Brain dMRI	1	0.000641775
HAVCR1	25147_IDP_dMRI_TBSS_MD_Superior_fronto-occipital_fasciculus_L	0.000872119	0.0495106	3.33104	0.0148634	4563	0.00169538	0.149451	3.15849	0.0473171	461	Brain dMRI	1	0.0477323
HAVCR1	25149_IDP_dMRI_TBSS_MD_Uncinate_fasciculus_L	0.000662832	0.050606	3.40687	0.0148541	4563	0.581084	-0.0265649	-0.552212	0.0481064	461	Brain dMRI	1	0.039461
HAVCR1	25217_IDP_dMRI_TBSS_L1_Anterior_limb_of_internal_capsule_L	0.000815258	0.0497793	3.34981	0.0148603	4563	0.894888	0.00632164	0.132199	0.0478193	461	Brain dMRI	1	0.0455635
HAVCR1	25222_IDP_dMRI_TBSS_L1_Anterior_corona_radiata_R	0.00041245	0.0524922	3.53461	0.0148509	4563	0.889648	0.00662816	0.13883	0.047743	461	Brain dMRI	1	0.0282336
HAVCR1	25224_IDP_dMRI_TBSS_L1_Superior_corona_radiata_R	6.24e-05	0.0594891	4.00718	0.0148456	4563	0.0892545	0.0812421	1.70311	0.0477021	461	Brain dMRI	1	0.0067437
HAVCR1	25225_IDP_dMRI_TBSS_L1_Superior_corona_radiata_L	6.49e-05	0.0593538	3.99801	0.0148458	4563	0.0736192	0.0859019	1.79326	0.0479026	461	Brain dMRI	1	0.00695421
HAVCR1	25227_IDP_dMRI_TBSS_L1_Posterior_corona_radiata_L	0.000606989	0.050983	3.43088	0.01486	4563	0.176948	0.064589	1.35239	0.0477592	461	Brain dMRI	1	0.0371023
HAVCR1	25241_IDP_dMRI_TBSS_L1_Superior_longitudinal_fasciculus_L	0.000428184	0.0523724	3.52468	0.0148588	4563	0.258967	0.0542602	1.1303	0.0480051	461	Brain dMRI	1	0.0290166
HAVCR1	25270_IDP_dMRI_TBSS_L2_Anterior_corona_radiata_R	1.36e-05	0.0646654	4.35516	0.014848	4563	0.0437248	0.0963653	2.02256	0.0476453	461	Brain dMRI	1	0.00195681
HAVCR1	25271_IDP_dMRI_TBSS_L2_Anterior_corona_radiata_L	1.73e-06	0.0710855	4.78903	0.0148434	4563	0.122635	0.0735189	1.54679	0.0475301	461	Brain dMRI	1	0.000340912
HAVCR1	25278_IDP_dMRI_TBSS_L2_Sagittal_stratum_R	0.000636824	0.050796	3.41781	0.0148622	4563	0.076488	0.0843015	1.77562	0.0474772	461	Brain dMRI	1	0.0383565
HAVCR1	25279_IDP_dMRI_TBSS_L2_Sagittal_stratum_L	6.34e-05	0.0594754	4.00366	0.0148553	4563	0.384687	0.0416576	0.870163	0.0478733	461	Brain dMRI	1	0.00682461
HAVCR1	25280_IDP_dMRI_TBSS_L2_External_capsule_R	2.74e-06	0.0696658	4.69528	0.0148374	4563	0.173859	0.0639756	1.36212	0.0469677	461	Brain dMRI	1	0.000506583
HAVCR1	25281_IDP_dMRI_TBSS_L2_External_capsule_L	4.01e-05	0.0610369	4.11109	0.0148469	4563	0.453014	0.0359114	0.751068	0.0478138	461	Brain dMRI	1	0.00473304
HAVCR1	25282_IDP_dMRI_TBSS_L2_Cingulum_cingulate_gyrus_R	0.000192103	0.055457	3.73224	0.0148589	4563	0.869999	-0.00781281	-0.163755	0.0477104	461	Brain dMRI	1	0.0160748
HAVCR1	25288_IDP_dMRI_TBSS_L2_Superior_longitudinal_fasciculus_R	0.000484383	0.0518735	3.49178	0.0148559	4563	0.226395	0.0574415	1.2114	0.0474175	461	Brain dMRI	1	0.0316982
HAVCR1	25298_IDP_dMRI_TBSS_L3_Genu_of_corpus_callosum	0.000537796	0.0514597	3.46366	0.014857	4563	0.167706	0.0656602	1.3819	0.0475145	461	Brain dMRI	1	0.0341142
HAVCR1	25312_IDP_dMRI_TBSS_L3_Anterior_limb_of_internal_capsule_R	1.58e-05	0.064166	4.32148	0.0148481	4563	0.133016	0.0715697	1.50511	0.0475513	461	Brain dMRI	1	0.00221877
HAVCR1	25313_IDP_dMRI_TBSS_L3_Anterior_limb_of_internal_capsule_L	1.45e-05	0.0644553	4.34094	0.0148483	4563	0.164868	0.0666515	1.3912	0.0479093	461	Brain dMRI	1	0.00206386
HAVCR1	25318_IDP_dMRI_TBSS_L3_Anterior_corona_radiata_R	7.45e-06	0.0666094	4.48569	0.0148493	4563	0.0923465	0.0803734	1.68683	0.0476476	461	Brain dMRI	1	0.00118457
HAVCR1	25319_IDP_dMRI_TBSS_L3_Anterior_corona_radiata_L	7.79e-06	0.0664613	4.47591	0.0148487	4563	0.165404	0.0659032	1.38944	0.0474316	461	Brain dMRI	1	0.00123004
HAVCR1	25320_IDP_dMRI_TBSS_L3_Superior_corona_radiata_R	3.05e-06	0.0693849	4.67347	0.0148465	4563	0.0346708	0.101523	2.11877	0.047916	461	Brain dMRI	1	0.000554459
HAVCR1	25321_IDP_dMRI_TBSS_L3_Superior_corona_radiata_L	8.97e-07	0.0730237	4.91982	0.0148428	4563	0.00711598	0.12875	2.70406	0.0476137	461	Brain dMRI	1	0.000192341
HAVCR1	25326_IDP_dMRI_TBSS_L3_Sagittal_stratum_R	0.000111513	0.0574519	3.86746	0.0148552	4563	0.4345	0.0368258	0.782232	0.0470779	461	Brain dMRI	1	0.0106186
HAVCR1	25327_IDP_dMRI_TBSS_L3_Sagittal_stratum_L	0.000157733	0.056196	3.78175	0.0148598	4563	0.763686	0.0144392	0.300831	0.0479977	461	Brain dMRI	1	0.0138616
HAVCR1	25328_IDP_dMRI_TBSS_L3_External_capsule_R	3e-05	0.0620421	4.17802	0.0148497	4563	0.474035	0.0338103	0.716546	0.0471852	461	Brain dMRI	1	0.00373776
HAVCR1	25329_IDP_dMRI_TBSS_L3_External_capsule_L	6.33e-05	0.0594633	4.00391	0.0148513	4563	0.665099	0.0208489	0.433176	0.0481304	461	Brain dMRI	1	0.00681929
HAVCR1	25330_IDP_dMRI_TBSS_L3_Cingulum_cingulate_gyrus_R	1.08e-06	0.072486	4.88363	0.0148427	4563	0.876236	-0.00737164	-0.155833	0.0473047	461	Brain dMRI	1	0.000225556
HAVCR1	25331_IDP_dMRI_TBSS_L3_Cingulum_cingulate_gyrus_L	4.23e-05	0.0608747	4.09844	0.0148531	4563	0.748825	0.015265	0.32039	0.047645	461	Brain dMRI	1	0.00494541
HAVCR1	25336_IDP_dMRI_TBSS_L3_Superior_longitudinal_fasciculus_R	3.64e-06	0.0688195	4.63669	0.0148424	4563	0.167414	0.0654322	1.38285	0.047317	461	Brain dMRI	1	0.000645444
HAVCR1	25337_IDP_dMRI_TBSS_L3_Superior_longitudinal_fasciculus_L	3.88e-07	0.075389	5.08243	0.0148333	4563	0.201126	0.0607537	1.28027	0.0474537	461	Brain dMRI	1	9.21e-05
HAVCR1	25339_IDP_dMRI_TBSS_L3_Superior_fronto-occipital_fasciculus_L	0.000348914	0.0531786	3.5787	0.0148598	4563	0.00357744	0.138528	2.92902	0.0472951	461	Brain dMRI	1	0.0249951
HAVCR1	25341_IDP_dMRI_TBSS_L3_Uncinate_fasciculus_L	8.76e-05	0.0582785	3.92606	0.014844	4563	0.672473	-0.0203359	-0.423041	0.0480709	461	Brain dMRI	1	0.0088089
HAVCR1	25368_IDP_dMRI_TBSS_ICVF_Superior_corona_radiata_R	0.000456952	-0.0521225	-3.50736	0.0148609	4563	0.109046	-0.0767252	-1.60576	0.0477813	461	Brain dMRI	1	0.0303975
HAVCR1	25369_IDP_dMRI_TBSS_ICVF_Superior_corona_radiata_L	0.000159944	-0.0561288	-3.77827	0.0148557	4563	0.0741146	-0.0857009	-1.79018	0.0478729	461	Brain dMRI	1	0.0140064
HAVCR1	25377_IDP_dMRI_TBSS_ICVF_External_capsule_L	0.000354824	-0.0530985	-3.57429	0.0148557	4563	0.476387	-0.0343287	-0.712738	0.0481645	461	Brain dMRI	1	0.0253069
HAVCR1	25387_IDP_dMRI_TBSS_ICVF_Superior_fronto-occipital_fasciculus_L	0.00030621	-0.053664	-3.61278	0.0148539	4563	0.00938896	-0.124261	-2.60906	0.0476267	461	Brain dMRI	1	0.022723
HAVCR1	25456_IDP_dMRI_TBSS_ISOVF_Anterior_limb_of_internal_capsule_R	8.18e-05	0.0585253	3.94252	0.0148446	4563	0.17839	0.063756	1.34789	0.0473007	461	Brain dMRI	1	0.0083555
HAVCR1	25457_IDP_dMRI_TBSS_ISOVF_Anterior_limb_of_internal_capsule_L	0.00017568	0.0557631	3.75476	0.0148513	4563	0.186774	0.0632966	1.32225	0.0478705	461	Brain dMRI	1	0.0150465
HAVCR1	25462_IDP_dMRI_TBSS_ISOVF_Anterior_corona_radiata_R	3.4e-05	0.0615841	4.14913	0.0148427	4563	0.279766	0.0514583	1.08218	0.0475505	461	Brain dMRI	1	0.00414121
HAVCR1	25463_IDP_dMRI_TBSS_ISOVF_Anterior_corona_radiata_L	0.000137252	0.0566656	3.81633	0.0148482	4563	0.654004	0.0214501	0.448513	0.0478249	461	Brain dMRI	1	0.0124711
HAVCR1	25464_IDP_dMRI_TBSS_ISOVF_Superior_corona_radiata_R	7.65e-05	0.0587801	3.9588	0.014848	4563	0.422604	0.0381643	0.802663	0.0475471	461	Brain dMRI	1	0.00792259
HAVCR1	25465_IDP_dMRI_TBSS_ISOVF_Superior_corona_radiata_L	0.000172415	0.0558509	3.75947	0.0148561	4563	0.15083	0.0688202	1.43912	0.0478211	461	Brain dMRI	1	0.0148355
HAVCR1	25473_IDP_dMRI_TBSS_ISOVF_External_capsule_L	0.000107655	0.057576	3.87607	0.0148542	4563	0.651413	-0.0214925	-0.45211	0.0475383	461	Brain dMRI	1	0.0103335
HAVCR1	25481_IDP_dMRI_TBSS_ISOVF_Superior_longitudinal_fasciculus_L	0.000556472	0.0513304	3.45444	0.0148592	4563	0.0883199	0.0820266	1.70813	0.0480214	461	Brain dMRI	1	0.0349539
HAVCR1	25485_IDP_dMRI_TBSS_ISOVF_Uncinate_fasciculus_L	0.000329361	0.053397	3.59379	0.0148581	4563	0.1889	0.0628301	1.31588	0.0477475	461	Brain dMRI	1	0.0239813
HAVCR2	25475_IDP_dMRI_TBSS_ISOVF_Cingulum_cingulate_gyrus_L	0.00058206	0.0511118	3.44227	0.0148483	4563	0.00756188	-0.127125	-2.68346	0.0473735	461	Brain dMRI	1	0.0360627
HBQ1	25058_IDP_dMRI_TBSS_FA_Genu_of_corpus_callosum	7.84e-05	0.0586266	3.95299	0.014831	4563	0.166307	0.0657152	1.38647	0.0473975	461	Brain dMRI	1	0.00808228
HBQ1	25073_IDP_dMRI_TBSS_FA_Anterior_limb_of_internal_capsule_L	0.000183662	0.0555289	3.74358	0.0148331	4563	0.0590127	0.0900202	1.89302	0.0475538	461	Brain dMRI	1	0.0155505
HBQ1	25074_IDP_dMRI_TBSS_FA_Posterior_limb_of_internal_capsule_R	4.17e-05	0.0607735	4.10195	0.0148158	4563	0.86689	0.00797524	0.167708	0.0475543	461	Brain dMRI	1	0.00488746
HBQ1	25075_IDP_dMRI_TBSS_FA_Posterior_limb_of_internal_capsule_L	0.00062678	0.0507134	3.42214	0.0148192	4563	0.681427	0.0195161	0.41079	0.0475088	461	Brain dMRI	1	0.0379434
HBQ1	25077_IDP_dMRI_TBSS_FA_Retrolenticular_part_of_internal_capsule_L	0.000380797	0.0527006	3.55571	0.0148214	4563	0.396024	0.0404981	0.849577	0.0476685	461	Brain dMRI	1	0.0266308
HBQ1	25078_IDP_dMRI_TBSS_FA_Anterior_corona_radiata_R	0.000932749	0.0491478	3.31224	0.0148382	4563	0.0188988	0.111088	2.35626	0.0471462	461	Brain dMRI	1	0.0499666
HBQ1	25088_IDP_dMRI_TBSS_FA_External_capsule_R	8.09e-06	0.0662298	4.46788	0.0148235	4563	0.0272004	0.10454	2.21605	0.047174	461	Brain dMRI	1	0.00126872
HBQ1	25089_IDP_dMRI_TBSS_FA_External_capsule_L	9.03e-06	0.0658724	4.44426	0.0148219	4563	0.0701969	0.0868632	1.81506	0.0478569	461	Brain dMRI	1	0.00139042
HBQ1	25090_IDP_dMRI_TBSS_FA_Cingulum_cingulate_gyrus_R	0.000257057	0.0542811	3.65802	0.0148389	4563	0.127925	0.0722981	1.52522	0.0474019	461	Brain dMRI	1	0.0199667
HBQ1	25093_IDP_dMRI_TBSS_FA_Cingulum_hippocampus_L	4.61e-06	0.0679575	4.58749	0.0148136	4563	0.245276	0.0553494	1.16346	0.0475732	461	Brain dMRI	1	0.00078892
HBQ1	25101_IDP_dMRI_TBSS_FA_Uncinate_fasciculus_L	0.000705597	0.050304	3.38972	0.0148401	4563	0.803826	0.0119079	0.248549	0.0479096	461	Brain dMRI	1	0.0412068
HBQ1	25106_IDP_dMRI_TBSS_MD_Genu_of_corpus_callosum	0.000750535	-0.0500477	-3.37272	0.014839	4563	0.161788	-0.0664137	-1.40144	0.0473895	461	Brain dMRI	1	0.043012
HBQ1	25121_IDP_dMRI_TBSS_MD_Anterior_limb_of_internal_capsule_L	0.000812057	-0.0497253	-3.3509	0.0148394	4563	0.0915589	-0.0804919	-1.69094	0.047602	461	Brain dMRI	1	0.0454409
HBQ1	25136_IDP_dMRI_TBSS_MD_External_capsule_R	0.000265231	-0.0541389	-3.64996	0.0148328	4563	0.165823	-0.0646341	-1.38806	0.0465644	461	Brain dMRI	1	0.0204464
HBQ1	25250_IDP_dMRI_TBSS_L2_Genu_of_corpus_callosum	0.000380066	-0.0527605	-3.55622	0.0148361	4563	0.129111	-0.0721699	-1.52048	0.0474653	461	Brain dMRI	1	0.0265911
HBQ1	25266_IDP_dMRI_TBSS_L2_Posterior_limb_of_internal_capsule_R	0.000132936	-0.0566991	-3.82424	0.0148262	4563	0.486894	-0.032923	-0.695846	0.0473136	461	Brain dMRI	1	0.0121621
HBQ1	25280_IDP_dMRI_TBSS_L2_External_capsule_R	0.000247914	-0.0543857	-3.66732	0.0148298	4563	0.0282499	-0.102426	-2.20108	0.0465345	461	Brain dMRI	1	0.0194407
HBQ1	25281_IDP_dMRI_TBSS_L2_External_capsule_L	0.000494252	-0.0517135	-3.48637	0.014833	4563	0.0567268	-0.0904924	-1.91045	0.0473671	461	Brain dMRI	1	0.0321382
HBQ1	25282_IDP_dMRI_TBSS_L2_Cingulum_cingulate_gyrus_R	0.000738137	-0.050124	-3.37731	0.0148414	4563	0.098372	-0.0783177	-1.65632	0.0472842	461	Brain dMRI	1	0.0425012
HBQ1	25285_IDP_dMRI_TBSS_L2_Cingulum_hippocampus_L	0.000502161	-0.0516806	-3.48211	0.0148417	4563	0.115331	-0.0753767	-1.5778	0.0477732	461	Brain dMRI	1	0.0325041
HBQ1	25298_IDP_dMRI_TBSS_L3_Genu_of_corpus_callosum	0.00025154	-0.0543424	-3.66359	0.0148331	4563	0.17993	-0.0634501	-1.34311	0.0472412	461	Brain dMRI	1	0.0196587
HBQ1	25313_IDP_dMRI_TBSS_L3_Anterior_limb_of_internal_capsule_L	1.94e-05	-0.063406	-4.27623	0.0148276	4563	0.0442926	-0.0958391	-2.01711	0.0475132	461	Brain dMRI	1	0.00262463
HBQ1	25314_IDP_dMRI_TBSS_L3_Posterior_limb_of_internal_capsule_R	4.17e-05	-0.0608084	-4.10166	0.0148253	4563	0.443952	-0.0362873	-0.766229	0.0473583	461	Brain dMRI	1	0.00489112
HBQ1	25315_IDP_dMRI_TBSS_L3_Posterior_limb_of_internal_capsule_L	0.000137152	-0.0566004	-3.81651	0.0148304	4563	0.0895201	-0.0805227	-1.7017	0.0473191	461	Brain dMRI	1	0.012465
HBQ1	25318_IDP_dMRI_TBSS_L3_Anterior_corona_radiata_R	0.000815943	-0.0497151	-3.34958	0.0148422	4563	0.0657754	-0.0873177	-1.84456	0.047338	461	Brain dMRI	1	0.0455911
HBQ1	25328_IDP_dMRI_TBSS_L3_External_capsule_R	4.07e-05	-0.0609126	-4.10767	0.014829	4563	0.0751363	-0.0834248	-1.78386	0.0467664	461	Brain dMRI	1	0.00479044
HBQ1	25329_IDP_dMRI_TBSS_L3_External_capsule_L	0.000576306	-0.0511112	-3.44496	0.0148365	4563	0.165451	-0.0663427	-1.38928	0.0477531	461	Brain dMRI	1	0.0358242
HBQ1	25330_IDP_dMRI_TBSS_L3_Cingulum_cingulate_gyrus_R	7.14e-05	-0.0589686	-3.97519	0.0148341	4563	0.0953739	-0.0783498	-1.67131	0.0468794	461	Brain dMRI	1	0.00749495
HBQ1	25331_IDP_dMRI_TBSS_L3_Cingulum_cingulate_gyrus_L	0.000375839	-0.0528118	-3.55917	0.0148382	4563	0.125081	-0.0726009	-1.53672	0.0472439	461	Brain dMRI	1	0.026388
HBQ1	25333_IDP_dMRI_TBSS_L3_Cingulum_hippocampus_L	0.00015686	-0.0561144	-3.78313	0.0148328	4563	0.165349	-0.0661795	-1.38962	0.0476242	461	Brain dMRI	1	0.0138034
HBQ1	25359_IDP_dMRI_TBSS_ICVF_Cerebral_peduncle_L	0.000897253	0.0492975	3.32311	0.0148348	4563	0.623801	0.0233265	0.490817	0.0475259	461	Brain dMRI	1	0.0486588
HBQ1	25425_IDP_dMRI_TBSS_OD_External_capsule_L	0.000434814	-0.0522232	-3.52059	0.0148336	4563	0.616557	-0.0240344	-0.501093	0.047964	461	Brain dMRI	1	0.0293359
HBQ1	25463_IDP_dMRI_TBSS_ISOVF_Anterior_corona_radiata_L	0.000179503	-0.055593	-3.74935	0.0148274	4563	0.575912	-0.026611	-0.559784	0.0475381	461	Brain dMRI	1	0.015295
HBQ1	25465_IDP_dMRI_TBSS_ISOVF_Superior_corona_radiata_L	0.000840104	-0.0495849	-3.34147	0.0148393	4563	0.160138	-0.0668956	-1.40699	0.0475452	461	Brain dMRI	1	0.0465221
HBQ1	25481_IDP_dMRI_TBSS_ISOVF_Superior_longitudinal_fasciculus_L	0.000492273	-0.0517441	-3.48745	0.0148372	4563	0.264285	-0.0534618	-1.11775	0.0478298	461	Brain dMRI	1	0.0320552
HBZ	25220_IDP_dMRI_TBSS_L1_Retrolenticular_part_of_internal_capsule_R	0.000903556	0.0585619	3.32207	0.0176282	3228	0.266144	-0.063485	-1.11409	0.0569838	318	Brain dMRI	1	0.0489005
HCLS1	25108_IDP_dMRI_TBSS_MD_Splenium_of_corpus_callosum	0.000709592	0.0503593	3.38817	0.0148633	4563	0.0775822	0.085478	1.76904	0.048319	461	Brain dMRI	1	0.0413663
HCLS1	25176_IDP_dMRI_TBSS_MO_Superior_corona_radiata_R	0.000239079	0.0546172	3.67662	0.0148553	4563	0.507965	0.0320854	0.662553	0.0484269	461	Brain dMRI	1	0.0189228
HCLS1	25204_IDP_dMRI_TBSS_L1_Splenium_of_corpus_callosum	4.72e-05	0.0604849	4.07319	0.0148495	4563	0.683494	0.0197954	0.407971	0.0485217	461	Brain dMRI	1	0.00539022
HCLS1	25443_IDP_dMRI_TBSS_ISOVF_Body_of_corpus_callosum	0.000484725	0.0519056	3.49159	0.0148659	4563	0.331263	0.0470124	0.972651	0.0483343	461	Brain dMRI	1	0.0317163
HCLS1	25444_IDP_dMRI_TBSS_ISOVF_Splenium_of_corpus_callosum	0.000222874	0.054885	3.69454	0.0148557	4563	0.110565	0.0774189	1.59889	0.0484205	461	Brain dMRI	1	0.0179703
HDAC8	25105_IDP_dMRI_TBSS_MD_Pontine_crossing_tract	0.000371933	0.0628397	3.56303	0.0176366	3228	0.368372	0.0527604	0.900904	0.0585638	318	Brain dMRI	1	0.0261903
HDAC8	25113_IDP_dMRI_TBSS_MD_Medial_lemniscus_L	0.000420129	0.062305	3.53081	0.0176461	3228	0.285772	0.0628617	1.06937	0.0587836	318	Brain dMRI	1	0.0286128
HDAC8	25209_IDP_dMRI_TBSS_L1_Medial_lemniscus_L	0.000490903	0.0615657	3.48925	0.0176444	3228	0.602523	0.0303805	0.521335	0.0582745	318	Brain dMRI	1	0.0319979
HDAC8	25297_IDP_dMRI_TBSS_L3_Pontine_crossing_tract	0.000186413	0.0660009	3.74112	0.017642	3228	0.821691	0.0132332	0.22557	0.0586653	318	Brain dMRI	1	0.015722
HDAC8	25305_IDP_dMRI_TBSS_L3_Medial_lemniscus_L	0.000591402	0.0607221	3.43896	0.0176571	3228	0.473145	0.0424672	0.718291	0.0591225	318	Brain dMRI	1	0.0364672
HDAC8	25441_IDP_dMRI_TBSS_ISOVF_Pontine_crossing_tract	0.00089901	0.0586554	3.32348	0.0176488	3228	0.534519	0.0364532	0.62185	0.0586205	318	Brain dMRI	1	0.0487269
HDGF	25178_IDP_dMRI_TBSS_MO_Posterior_corona_radiata_R	0.00026024	0.0542048	3.65485	0.0148309	4563	0.949053	-0.00307916	-0.0639325	0.0481627	461	Brain dMRI	1	0.0201532
HDGF	25320_IDP_dMRI_TBSS_L3_Superior_corona_radiata_R	0.000650196	0.0506279	3.41213	0.0148376	4563	0.556968	0.0283717	0.587802	0.0482674	461	Brain dMRI	1	0.038929
HDGF	25387_IDP_dMRI_TBSS_ICVF_Superior_fronto-occipital_fasciculus_L	0.000574943	-0.0510994	-3.44561	0.0148303	4563	0.250349	-0.0553041	-1.15102	0.0480477	461	Brain dMRI	1	0.0357718
HEG1	25099_IDP_dMRI_TBSS_FA_Superior_fronto-occipital_fasciculus_L	0.000580776	-0.0608389	-3.44388	0.0176658	3228	0.00561801	-0.163278	-2.7897	0.058529	318	Brain dMRI	1	0.0360063
HEG1	25120_IDP_dMRI_TBSS_MD_Anterior_limb_of_internal_capsule_R	0.000117798	0.0681208	3.85542	0.0176688	3228	0.45896	0.043433	0.74153	0.0585722	318	Brain dMRI	1	0.011078
HEG1	25121_IDP_dMRI_TBSS_MD_Anterior_limb_of_internal_capsule_L	0.000838523	0.0591059	3.34292	0.0176809	3228	0.0102738	0.152588	2.58302	0.0590733	318	Brain dMRI	1	0.0464529
HEG1	25127_IDP_dMRI_TBSS_MD_Anterior_corona_radiata_L	0.000895908	0.0587672	3.32444	0.0176773	3228	0.0516782	0.113829	1.9537	0.0582633	318	Brain dMRI	1	0.0486108
HEG1	25128_IDP_dMRI_TBSS_MD_Superior_corona_radiata_R	0.000150896	0.0670495	3.79413	0.0176719	3228	0.104102	0.096564	1.6303	0.0592309	318	Brain dMRI	1	0.0134017
HEG1	25129_IDP_dMRI_TBSS_MD_Superior_corona_radiata_L	0.000234256	0.0651244	3.68306	0.0176822	3228	0.0501936	0.116009	1.96634	0.0589974	318	Brain dMRI	1	0.0186342
HEG1	25146_IDP_dMRI_TBSS_MD_Superior_fronto-occipital_fasciculus_R	0.000152232	0.0669811	3.79194	0.0176641	3228	0.0768469	0.105542	1.77548	0.0594442	318	Brain dMRI	1	0.013493
HEG1	25147_IDP_dMRI_TBSS_MD_Superior_fronto-occipital_fasciculus_L	3.57e-05	0.073119	4.13951	0.0176637	3228	0.00705792	0.159153	2.71301	0.0586626	318	Brain dMRI	1	0.00430857
HEG1	25150_IDP_dMRI_TBSS_MD_Tapetum_R	0.000879163	0.0588419	3.32972	0.0176717	3228	0.0767973	0.10528	1.77578	0.0592869	318	Brain dMRI	1	0.0479938
HEG1	25169_IDP_dMRI_TBSS_MO_Anterior_limb_of_internal_capsule_L	0.000374688	0.0629626	3.56109	0.0176807	3228	0.561417	0.0342966	0.581395	0.0589902	318	Brain dMRI	1	0.0263264
HEG1	25216_IDP_dMRI_TBSS_L1_Anterior_limb_of_internal_capsule_R	9.1e-05	0.069181	3.91832	0.0176558	3228	0.648394	0.0270925	0.45646	0.0593534	318	Brain dMRI	1	0.0090689
HEG1	25217_IDP_dMRI_TBSS_L1_Anterior_limb_of_internal_capsule_L	0.000282713	0.0642176	3.63466	0.0176681	3228	0.0235727	0.134126	2.2758	0.058936	318	Brain dMRI	1	0.0214253
HEG1	25224_IDP_dMRI_TBSS_L1_Superior_corona_radiata_R	1.44e-05	0.076707	4.34452	0.017656	3228	0.00461023	0.166264	2.85483	0.0582395	318	Brain dMRI	1	0.00205137
HEG1	25225_IDP_dMRI_TBSS_L1_Superior_corona_radiata_L	0.000126825	0.0677815	3.83724	0.0176641	3228	0.0131286	0.145642	2.49533	0.058366	318	Brain dMRI	1	0.0117259
HEG1	25227_IDP_dMRI_TBSS_L1_Posterior_corona_radiata_L	0.0006399	0.0604259	3.41749	0.0176814	3228	0.247379	0.0682781	1.15903	0.0589098	318	Brain dMRI	1	0.0384821
HEG1	25240_IDP_dMRI_TBSS_L1_Superior_longitudinal_fasciculus_R	0.000527098	0.0613208	3.47012	0.0176711	3228	0.243411	0.0679808	1.16884	0.0581612	318	Brain dMRI	1	0.0336342
HEG1	25246_IDP_dMRI_TBSS_L1_Tapetum_R	1.44e-05	0.076723	4.3447	0.017659	3228	0.102211	0.0964511	1.63931	0.0588363	318	Brain dMRI	1	0.00205005
HEG1	25247_IDP_dMRI_TBSS_L1_Tapetum_L	0.00058382	0.0608581	3.44246	0.0176786	3228	0.182774	0.0792808	1.33539	0.0593689	318	Brain dMRI	1	0.0361433
HEG1	25270_IDP_dMRI_TBSS_L2_Anterior_corona_radiata_R	0.000549938	0.061132	3.45866	0.017675	3228	0.292283	0.061855	1.05501	0.05863	318	Brain dMRI	1	0.0346724
HEG1	25271_IDP_dMRI_TBSS_L2_Anterior_corona_radiata_L	0.000129102	0.0676995	3.83284	0.017663	3228	0.211081	0.0729857	1.25331	0.0582342	318	Brain dMRI	1	0.0118846
HEG1	25290_IDP_dMRI_TBSS_L2_Superior_fronto-occipital_fasciculus_R	0.000100538	0.0688177	3.89419	0.0176719	3228	0.00545106	0.16464	2.79971	0.0588059	318	Brain dMRI	1	0.00979589
HEG1	25291_IDP_dMRI_TBSS_L2_Superior_fronto-occipital_fasciculus_L	0.000159308	0.0667873	3.78059	0.0176659	3228	0.00513245	0.164662	2.81962	0.0583986	318	Brain dMRI	1	0.0139679
HEG1	25312_IDP_dMRI_TBSS_L3_Anterior_limb_of_internal_capsule_R	0.000141348	0.0673275	3.8104	0.0176694	3228	0.153365	0.0838384	1.43142	0.0585701	318	Brain dMRI	1	0.0127486
HEG1	25313_IDP_dMRI_TBSS_L3_Anterior_limb_of_internal_capsule_L	0.000215376	0.0654691	3.70451	0.0176728	3228	0.0148708	0.144916	2.44985	0.0591529	318	Brain dMRI	1	0.017517
HEG1	25318_IDP_dMRI_TBSS_L3_Anterior_corona_radiata_R	0.00046147	0.0619771	3.5058	0.0176784	3228	0.0676398	0.107538	1.83412	0.0586317	318	Brain dMRI	1	0.0305954
HEG1	25319_IDP_dMRI_TBSS_L3_Anterior_corona_radiata_L	0.000610215	0.0606308	3.43044	0.0176743	3228	0.0501806	0.113895	1.96645	0.057919	318	Brain dMRI	1	0.0372405
HEG1	25321_IDP_dMRI_TBSS_L3_Superior_corona_radiata_L	0.000377018	0.0629233	3.55946	0.0176778	3228	0.0356029	0.124311	2.11109	0.0588847	318	Brain dMRI	1	0.0264448
HEG1	25338_IDP_dMRI_TBSS_L3_Superior_fronto-occipital_fasciculus_R	1.64e-05	0.0761861	4.31503	0.017656	3228	0.0938522	0.0996291	1.68082	0.059274	318	Brain dMRI	1	0.00228884
HEG1	25339_IDP_dMRI_TBSS_L3_Superior_fronto-occipital_fasciculus_L	3.58e-06	0.0819612	4.64271	0.0176537	3228	0.00714837	0.158766	2.70868	0.0586136	318	Brain dMRI	1	0.000635785
HEG1	25386_IDP_dMRI_TBSS_ICVF_Superior_fronto-occipital_fasciculus_R	0.000347641	-0.0632963	-3.58079	0.0176766	3228	0.0128844	-0.146208	-2.50213	0.0584333	318	Brain dMRI	1	0.0249296
HEG1	25387_IDP_dMRI_TBSS_ICVF_Superior_fronto-occipital_fasciculus_L	0.000596067	-0.0607592	-3.43682	0.0176789	3228	0.00193313	-0.180116	-3.12833	0.0575756	318	Brain dMRI	1	0.0366621
HEG1	25416_IDP_dMRI_TBSS_OD_Superior_corona_radiata_R	0.000841813	-0.0590885	-3.34183	0.0176815	3228	0.0234013	-0.133202	-2.27863	0.058457	318	Brain dMRI	1	0.046579
HEG1	25442_IDP_dMRI_TBSS_ISOVF_Genu_of_corpus_callosum	1.61e-05	0.0761827	4.31901	0.0176389	3228	0.227641	0.0700127	1.20897	0.0579112	318	Brain dMRI	1	0.00225492
HEG1	25456_IDP_dMRI_TBSS_ISOVF_Anterior_limb_of_internal_capsule_R	6.45e-05	0.0705953	4.00104	0.0176442	3228	0.894255	0.00778074	0.133037	0.0584857	318	Brain dMRI	1	0.00691996
HEG1	25464_IDP_dMRI_TBSS_ISOVF_Superior_corona_radiata_R	0.00029626	0.0639567	3.62253	0.0176553	3228	0.552388	0.0347419	0.594865	0.0584031	318	Brain dMRI	1	0.022167
HEG1	25465_IDP_dMRI_TBSS_ISOVF_Superior_corona_radiata_L	5.03e-05	0.0717007	4.05974	0.0176614	3228	0.330995	0.0570674	0.97371	0.0586082	318	Brain dMRI	1	0.00567468
HEG1	25466_IDP_dMRI_TBSS_ISOVF_Posterior_corona_radiata_R	1.47e-06	0.0851347	4.82423	0.0176473	3228	0.180677	0.0788308	1.34184	0.0587484	318	Brain dMRI	1	0.000295473
HEG1	25467_IDP_dMRI_TBSS_ISOVF_Posterior_corona_radiata_L	2.75e-05	0.0741128	4.19893	0.0176504	3228	0.726327	0.0204542	0.350348	0.0583824	318	Brain dMRI	1	0.00348877
HEG1	25468_IDP_dMRI_TBSS_ISOVF_Posterior_thalamic_radiation_R	0.000733137	0.0597472	3.38015	0.0176759	3228	0.970566	0.00218478	0.0369298	0.0591604	318	Brain dMRI	1	0.0423061
HEG1	25469_IDP_dMRI_TBSS_ISOVF_Posterior_thalamic_radiation_L	0.000168103	0.0665336	3.76713	0.0176616	3228	0.855241	-0.0108468	-0.182595	0.0594036	318	Brain dMRI	1	0.0145464
HEG1	25480_IDP_dMRI_TBSS_ISOVF_Superior_longitudinal_fasciculus_R	0.000152797	0.0669364	3.79101	0.0176566	3228	0.832911	0.0124974	0.211155	0.0591857	318	Brain dMRI	1	0.0135306
HEG1	25483_IDP_dMRI_TBSS_ISOVF_Superior_fronto-occipital_fasciculus_L	0.000500502	0.0615514	3.48405	0.0176666	3228	0.0973988	0.0985334	1.66286	0.0592553	318	Brain dMRI	1	0.0324315
HEG1	25486_IDP_dMRI_TBSS_ISOVF_Tapetum_R	5.51e-05	0.0713113	4.03827	0.0176589	3228	0.196764	0.0765772	1.29374	0.0591906	318	Brain dMRI	1	0.00610486
HEG1	25487_IDP_dMRI_TBSS_ISOVF_Tapetum_L	0.000139936	0.0673569	3.81289	0.0176656	3228	0.318156	0.0594601	0.99994	0.0594636	318	Brain dMRI	1	0.0126492
HEPACAM2	25104_IDP_dMRI_TBSS_MD_Middle_cerebellar_peduncle	0.000393044	0.0626698	3.54846	0.0176611	3228	0.568743	-0.0331622	-0.570543	0.058124	318	Brain dMRI	1	0.027265
HEPACAM2	25105_IDP_dMRI_TBSS_MD_Pontine_crossing_tract	0.000491983	0.0615621	3.48866	0.0176464	3228	0.687468	0.0233735	0.402688	0.0580438	318	Brain dMRI	1	0.0320442
HEPACAM2	25248_IDP_dMRI_TBSS_L2_Middle_cerebellar_peduncle	0.000430502	0.0622311	3.52432	0.0176576	3228	0.871607	-0.009338	-0.161758	0.0577282	318	Brain dMRI	1	0.0291268
HEPACAM2	25297_IDP_dMRI_TBSS_L3_Pontine_crossing_tract	0.000280378	0.0641988	3.63681	0.0176525	3228	0.690524	0.0231429	0.398534	0.0580702	318	Brain dMRI	1	0.0212945
HEPH	25306_IDP_dMRI_TBSS_L3_Inferior_cerebellar_peduncle_R	0.000176506	-0.0661556	-3.75488	0.0176186	3228	0.100522	-0.0958405	-1.64747	0.0581743	318	Brain dMRI	1	0.0151008
HEPH	25354_IDP_dMRI_TBSS_ICVF_Inferior_cerebellar_peduncle_R	0.000319067	0.0635516	3.60323	0.0176374	3228	0.32812	-0.0574768	-0.979526	0.0586782	318	Brain dMRI	1	0.0234193
HEPH	25355_IDP_dMRI_TBSS_ICVF_Inferior_cerebellar_peduncle_L	0.000720642	0.0597115	3.38488	0.0176406	3228	0.967128	0.00242581	0.041246	0.0588132	318	Brain dMRI	1	0.0418176
HEPH	25485_IDP_dMRI_TBSS_ISOVF_Uncinate_fasciculus_L	0.000727914	0.0597151	3.38212	0.0176561	3228	0.0619763	-0.108359	-1.87356	0.0578357	318	Brain dMRI	1	0.0421012
HEXIM1	25176_IDP_dMRI_TBSS_MO_Superior_corona_radiata_R	0.000487403	0.0518756	3.49011	0.0148636	4563	0.929468	0.00430529	0.0885652	0.0486115	461	Brain dMRI	1	0.0318495
HEXIM1	25200_IDP_dMRI_TBSS_L1_Middle_cerebellar_peduncle	0.000765978	0.0500859	3.36709	0.0148751	4563	0.724271	-0.0171435	-0.352983	0.0485675	461	Brain dMRI	1	0.0436389
HEXIM1	25204_IDP_dMRI_TBSS_L1_Splenium_of_corpus_callosum	0.00018462	0.0556095	3.74227	0.0148598	4563	0.52045	0.0313025	0.64317	0.0486691	461	Brain dMRI	1	0.0156062
HGF	25180_IDP_dMRI_TBSS_MO_Posterior_thalamic_radiation_R	4.71e-06	-0.0681624	-4.58267	0.0148739	4563	0.120363	-0.0748005	-1.55628	0.0480637	461	Brain dMRI	1	0.00080479
HGF	25181_IDP_dMRI_TBSS_MO_Posterior_thalamic_radiation_L	1.29e-05	-0.0649496	-4.36735	0.0148716	4563	0.142236	-0.0707665	-1.47015	0.0481354	461	Brain dMRI	1	0.00186855
HGF	25196_IDP_dMRI_TBSS_MO_Uncinate_fasciculus_R	0.000832019	-0.0497443	-3.34416	0.014875	4563	0.595735	0.0256299	0.530931	0.0482736	461	Brain dMRI	1	0.046211
HGF	25216_IDP_dMRI_TBSS_L1_Anterior_limb_of_internal_capsule_R	0.000720266	0.0503733	3.38406	0.0148855	4563	0.0894017	0.0813827	1.70233	0.0478067	461	Brain dMRI	1	0.0418005
HGF	25228_IDP_dMRI_TBSS_L1_Posterior_thalamic_radiation_R	0.000591963	-0.0511738	-3.43769	0.0148861	4563	0.271352	-0.0523816	-1.10134	0.0475617	461	Brain dMRI	1	0.0364886
HGF	25285_IDP_dMRI_TBSS_L2_Cingulum_hippocampus_L	0.00076407	-0.0501607	-3.36778	0.0148943	4563	0.989392	0.000645497	0.0133035	0.0485209	461	Brain dMRI	1	0.0435528
HGF	25333_IDP_dMRI_TBSS_L3_Cingulum_hippocampus_L	8.94e-05	-0.0583585	-3.92133	0.0148823	4563	0.757011	-0.0149642	-0.309601	0.0483338	461	Brain dMRI	1	0.0089379
HGF	25348_IDP_dMRI_TBSS_ICVF_Splenium_of_corpus_callosum	0.000627418	0.0509548	3.42187	0.0148909	4563	0.414473	0.0393533	0.816823	0.0481785	461	Brain dMRI	1	0.03797
HGF	25358_IDP_dMRI_TBSS_ICVF_Cerebral_peduncle_R	8.92e-05	0.0583597	3.92169	0.0148813	4563	0.109568	0.0774078	1.60339	0.0482776	461	Brain dMRI	1	0.00892786
HGF	25359_IDP_dMRI_TBSS_ICVF_Cerebral_peduncle_L	0.000203667	0.0553212	3.71745	0.0148815	4563	0.211508	0.0601366	1.25126	0.048061	461	Brain dMRI	1	0.0167948
HGF	25420_IDP_dMRI_TBSS_OD_Posterior_thalamic_radiation_R	4.95e-06	0.0680024	4.57258	0.0148718	4563	0.122789	0.0734789	1.54615	0.0475238	461	Brain dMRI	1	0.000837855
HGF	25421_IDP_dMRI_TBSS_OD_Posterior_thalamic_radiation_L	0.000592974	0.0511703	3.43723	0.0148871	4563	0.0682196	0.087018	1.82806	0.0476014	461	Brain dMRI	1	0.0365272
HGF	25422_IDP_dMRI_TBSS_OD_Sagittal_stratum_R	0.000623333	0.0509516	3.42365	0.0148823	4563	0.818858	-0.010902	-0.229152	0.0475754	461	Brain dMRI	1	0.0377977
HGS	25176_IDP_dMRI_TBSS_MO_Superior_corona_radiata_R	2.08e-05	0.0632275	4.26027	0.0148412	4563	0.781459	0.0134741	0.277589	0.0485399	461	Brain dMRI	1	0.00277922
HGS	25204_IDP_dMRI_TBSS_L1_Splenium_of_corpus_callosum	0.00092867	0.049212	3.31347	0.0148521	4563	0.794057	-0.0126999	-0.261205	0.0486203	461	Brain dMRI	1	0.0498261
HGS	25240_IDP_dMRI_TBSS_L1_Superior_longitudinal_fasciculus_R	0.000212713	0.0550416	3.70642	0.0148503	4563	0.0518835	0.093204	1.9494	0.0478115	461	Brain dMRI	1	0.0173468
HJV	25122_IDP_dMRI_TBSS_MD_Posterior_limb_of_internal_capsule_R	0.000265534	0.0644051	3.65086	0.0176411	3228	0.3228	0.0570842	0.990374	0.057639	318	Brain dMRI	1	0.0204615
HJV	25170_IDP_dMRI_TBSS_MO_Posterior_limb_of_internal_capsule_R	0.00069131	0.0599434	3.39632	0.0176495	3228	0.513927	-0.0379115	-0.653523	0.058011	318	Brain dMRI	1	0.0406196
HJV	25218_IDP_dMRI_TBSS_L1_Posterior_limb_of_internal_capsule_R	4.93e-05	0.0716508	4.06442	0.0176288	3228	0.623895	0.028335	0.490851	0.0577262	318	Brain dMRI	1	0.00558281
HLA_A	25468_IDP_dMRI_TBSS_ISOVF_Posterior_thalamic_radiation_R	0.000351791	0.0631182	3.57768	0.0176422	3228	0.735646	-0.019997	-0.337942	0.059173	318	Brain dMRI	1	0.0251455
HMBS	25058_IDP_dMRI_TBSS_FA_Genu_of_corpus_callosum	0.000254295	0.0543563	3.66079	0.0148482	4563	0.249278	0.054812	1.15363	0.0475124	461	Brain dMRI	1	0.0198101
HMBS	25064_IDP_dMRI_TBSS_FA_Medial_lemniscus_R	2.77e-05	0.0622669	4.19612	0.0148392	4563	0.0989554	0.0787305	1.65344	0.047616	461	Brain dMRI	1	0.0035007
HMBS	25065_IDP_dMRI_TBSS_FA_Medial_lemniscus_L	0.000319477	0.0534837	3.60174	0.0148494	4563	0.141857	0.0703092	1.47156	0.0477788	461	Brain dMRI	1	0.0234417
HMBS	25074_IDP_dMRI_TBSS_FA_Posterior_limb_of_internal_capsule_R	0.000262688	0.0541842	3.65244	0.0148351	4563	0.778727	0.0133926	0.281151	0.0476349	461	Brain dMRI	1	0.0202984
HMBS	25075_IDP_dMRI_TBSS_FA_Posterior_limb_of_internal_capsule_L	0.000163907	0.0559362	3.77215	0.0148287	4563	0.379993	0.041795	0.878795	0.0475595	461	Brain dMRI	1	0.0142738
HMBS	25077_IDP_dMRI_TBSS_FA_Retrolenticular_part_of_internal_capsule_L	0.000403759	0.0525203	3.54025	0.0148352	4563	0.985545	0.000866335	0.0181275	0.0477913	461	Brain dMRI	1	0.0277925
HMBS	25081_IDP_dMRI_TBSS_FA_Superior_corona_radiata_L	6.49e-05	0.0593329	3.99813	0.0148402	4563	0.909846	0.00538331	0.113298	0.0475148	461	Brain dMRI	1	0.0069515
HMBS	25082_IDP_dMRI_TBSS_FA_Posterior_corona_radiata_R	2.04e-05	0.0632995	4.2654	0.0148402	4563	0.469642	0.0345308	0.72369	0.0477149	461	Brain dMRI	1	0.00272863
HMBS	25083_IDP_dMRI_TBSS_FA_Posterior_corona_radiata_L	9.48e-06	0.0657933	4.43375	0.0148392	4563	0.559257	0.0279214	0.584392	0.0477785	461	Brain dMRI	1	0.001448
HMBS	25088_IDP_dMRI_TBSS_FA_External_capsule_R	0.000757918	0.0500487	3.37001	0.0148512	4563	0.803168	0.0118507	0.2494	0.047517	461	Brain dMRI	1	0.0433131
HMBS	25089_IDP_dMRI_TBSS_FA_External_capsule_L	0.000749533	0.0500876	3.37308	0.0148492	4563	0.764327	0.0144341	0.29999	0.0481154	461	Brain dMRI	1	0.0429753
HMBS	25093_IDP_dMRI_TBSS_FA_Cingulum_hippocampus_L	4.71e-07	0.074766	5.0449	0.0148201	4563	0.148945	0.0688446	1.44581	0.0476168	461	Brain dMRI	1	0.000109419
HMBS	25095_IDP_dMRI_TBSS_FA_Fornix_cres+Stria_terminalis_L	0.000505531	0.0516799	3.48032	0.0148492	4563	0.085558	0.0815721	1.72319	0.0473378	461	Brain dMRI	1	0.0326493
HMBS	25096_IDP_dMRI_TBSS_FA_Superior_longitudinal_fasciculus_R	0.000785783	0.0499106	3.36003	0.0148542	4563	0.620409	-0.0235777	-0.495622	0.0475719	461	Brain dMRI	1	0.0444263
HMBS	25097_IDP_dMRI_TBSS_FA_Superior_longitudinal_fasciculus_L	0.000512836	0.0516327	3.47646	0.0148521	4563	0.95504	0.00267998	0.0564114	0.0475078	461	Brain dMRI	1	0.0329937
HMBS	25103_IDP_dMRI_TBSS_FA_Tapetum_L	0.000890297	0.0493669	3.32528	0.0148459	4563	0.519075	-0.0308061	-0.645292	0.0477397	461	Brain dMRI	1	0.048409
HMBS	25248_IDP_dMRI_TBSS_L2_Middle_cerebellar_peduncle	0.000621879	-0.0508552	-3.42428	0.0148513	4563	0.0329132	-0.100604	-2.1399	0.0470135	461	Brain dMRI	1	0.0377374
HMBS	25257_IDP_dMRI_TBSS_L2_Medial_lemniscus_L	9e-05	-0.0581638	-3.91961	0.0148392	4563	0.0130562	-0.118391	-2.4924	0.0475011	461	Brain dMRI	1	0.00898858
HMBS	25266_IDP_dMRI_TBSS_L2_Posterior_limb_of_internal_capsule_R	0.000827759	-0.0496668	-3.34558	0.0148455	4563	0.478458	-0.033622	-0.709392	0.0473955	461	Brain dMRI	1	0.0460415
HMBS	25285_IDP_dMRI_TBSS_L2_Cingulum_hippocampus_L	8.01e-05	-0.0586223	-3.9477	0.0148497	4563	0.0783328	-0.0843869	-1.76456	0.0478232	461	Brain dMRI	1	0.00822054
HMBS	25289_IDP_dMRI_TBSS_L2_Superior_longitudinal_fasciculus_L	0.000570202	-0.0512026	-3.44785	0.0148506	4563	0.814585	0.0111364	0.234656	0.0474586	461	Brain dMRI	1	0.0355733
HMBS	25296_IDP_dMRI_TBSS_L3_Middle_cerebellar_peduncle	0.000715266	-0.0502808	-3.38598	0.0148497	4563	0.11378	-0.0746166	-1.58459	0.047089	461	Brain dMRI	1	0.0415928
HMBS	25305_IDP_dMRI_TBSS_L3_Medial_lemniscus_L	0.00044578	-0.0521658	-3.51396	0.0148453	4563	0.0392447	-0.0985163	-2.06779	0.0476432	461	Brain dMRI	1	0.0298587
HMBS	25314_IDP_dMRI_TBSS_L3_Posterior_limb_of_internal_capsule_R	0.00030558	-0.0536399	-3.61331	0.0148451	4563	0.38455	-0.0412855	-0.870413	0.0474321	461	Brain dMRI	1	0.0226864
HMBS	25315_IDP_dMRI_TBSS_L3_Posterior_limb_of_internal_capsule_L	1.67e-05	-0.0639508	-4.31007	0.0148375	4563	0.0363286	-0.0993584	-2.09966	0.0473211	461	Brain dMRI	1	0.00231508
HMBS	25330_IDP_dMRI_TBSS_L3_Cingulum_cingulate_gyrus_R	0.000927566	-0.0492287	-3.31381	0.0148556	4563	0.508791	-0.031137	-0.661262	0.0470873	461	Brain dMRI	1	0.0497851
HMBS	25333_IDP_dMRI_TBSS_L3_Cingulum_hippocampus_L	1.49e-05	-0.0643332	-4.33538	0.0148391	4563	0.142819	-0.0700174	-1.46801	0.0476956	461	Brain dMRI	1	0.00210816
HMBS	25337_IDP_dMRI_TBSS_L3_Superior_longitudinal_fasciculus_L	0.000738159	-0.0501488	-3.3773	0.0148488	4563	0.179729	-0.0634899	-1.34373	0.0472489	461	Brain dMRI	1	0.0425017
HMBS	25347_IDP_dMRI_TBSS_ICVF_Body_of_corpus_callosum	0.000899198	0.0493478	3.3225	0.0148526	4563	0.291455	0.0501284	1.05621	0.0474608	461	Brain dMRI	1	0.0487323
HMBS	25348_IDP_dMRI_TBSS_ICVF_Splenium_of_corpus_callosum	1.24e-05	0.064924	4.37458	0.0148412	4563	0.0888159	0.0810652	1.70546	0.0475327	461	Brain dMRI	1	0.001819
HMBS	25358_IDP_dMRI_TBSS_ICVF_Cerebral_peduncle_R	6.33e-06	0.0670641	4.52054	0.0148354	4563	0.037021	0.0996887	2.0919	0.0476545	461	Brain dMRI	1	0.00103172
HMBS	25359_IDP_dMRI_TBSS_ICVF_Cerebral_peduncle_L	1.06e-06	0.0724496	4.88616	0.0148275	4563	0.340258	0.0454175	0.954693	0.0475729	461	Brain dMRI	1	0.00022315
HMCN2	25238_IDP_dMRI_TBSS_L1_Fornix_cres+Stria_terminalis_R	0.000230483	-0.0649569	-3.68721	0.0176168	3228	0.52354	0.0373395	0.638657	0.0584657	318	Brain dMRI	1	0.0184151
HMMR	25204_IDP_dMRI_TBSS_L1_Splenium_of_corpus_callosum	0.000669081	-0.0599125	-3.40528	0.017594	3228	0.352051	-0.0556225	-0.932088	0.0596752	318	Brain dMRI	1	0.039723
HNMT	25231_IDP_dMRI_TBSS_L1_Sagittal_stratum_L	8.81e-05	-0.0582069	-3.92474	0.0148308	4563	0.370942	0.0436919	0.895629	0.0487835	461	Brain dMRI	1	0.00884603
HNMT	25420_IDP_dMRI_TBSS_OD_Posterior_thalamic_radiation_R	0.000248821	0.0543951	3.66638	0.0148362	4563	0.855042	-0.00885012	-0.182797	0.0484151	461	Brain dMRI	1	0.0194954
HNRNPK	25176_IDP_dMRI_TBSS_MO_Superior_corona_radiata_R	0.000124824	0.0569884	3.83978	0.0148416	4563	0.608401	0.0245389	0.512725	0.0478597	461	Brain dMRI	1	0.011589
HNRNPK	25204_IDP_dMRI_TBSS_L1_Splenium_of_corpus_callosum	0.00081665	0.0497262	3.34934	0.0148466	4563	0.986666	-0.000801856	-0.0167218	0.0479528	461	Brain dMRI	1	0.0456147
HNRNPK	25240_IDP_dMRI_TBSS_L1_Superior_longitudinal_fasciculus_R	2.28e-05	0.0629109	4.23976	0.0148383	4563	0.0757318	0.0839999	1.78022	0.0471851	461	Brain dMRI	1	0.00299884
HNRNPK	25241_IDP_dMRI_TBSS_L1_Superior_longitudinal_fasciculus_L	0.000137609	0.0566613	3.81569	0.0148496	4563	0.064628	0.0887519	1.85248	0.0479098	461	Brain dMRI	1	0.0124914
HNRNPK	25416_IDP_dMRI_TBSS_OD_Superior_corona_radiata_R	0.00084594	-0.0495951	-3.33954	0.0148509	4563	0.769534	-0.0140344	-0.293166	0.0478718	461	Brain dMRI	1	0.0467417
HPGDS	25064_IDP_dMRI_TBSS_FA_Medial_lemniscus_R	3.72e-05	0.0614631	4.12812	0.0148889	4563	0.0730179	0.0867747	1.79703	0.0482878	461	Brain dMRI	1	0.0044565
HPGDS	25065_IDP_dMRI_TBSS_FA_Medial_lemniscus_L	0.000372092	0.0530662	3.5618	0.0148987	4563	0.293629	0.0510358	1.05145	0.0485384	461	Brain dMRI	1	0.0261974
HPGDS	25222_IDP_dMRI_TBSS_L1_Anterior_corona_radiata_R	0.000246053	-0.0546357	-3.66925	0.0148902	4563	0.694517	-0.0189564	-0.39299	0.0482363	461	Brain dMRI	1	0.0193346
HPGDS	25256_IDP_dMRI_TBSS_L2_Medial_lemniscus_R	6.76e-05	-0.0593581	-3.9882	0.0148834	4563	0.0848985	-0.08291	-1.72685	0.0480124	461	Brain dMRI	1	0.00718422
HPGDS	25389_IDP_dMRI_TBSS_ICVF_Uncinate_fasciculus_L	0.000580774	0.0512914	3.44287	0.0148979	4563	0.662332	0.0211106	0.436992	0.048309	461	Brain dMRI	1	0.0360063
HPGDS	25399_IDP_dMRI_TBSS_OD_Corticospinal_tract_L	0.000410046	-0.0526801	-3.53616	0.0148976	4563	0.817304	0.0112778	0.231152	0.0487894	461	Brain dMRI	1	0.0281238
HPSE	25480_IDP_dMRI_TBSS_ISOVF_Superior_longitudinal_fasciculus_R	0.000637328	0.0602913	3.41859	0.0176363	3228	0.543733	0.0354727	0.607881	0.0583547	318	Brain dMRI	1	0.038377
HRC	25072_IDP_dMRI_TBSS_FA_Anterior_limb_of_internal_capsule_R	0.000638215	-0.0605172	-3.41821	0.0177044	3228	0.135121	-0.0877487	-1.4983	0.0585655	318	Brain dMRI	1	0.0384118
HRC	25359_IDP_dMRI_TBSS_ICVF_Cerebral_peduncle_L	0.000263218	-0.0646286	-3.65312	0.0176913	3228	0.0885682	-0.100121	-1.70863	0.0585974	318	Brain dMRI	1	0.0203259
HRC	25408_IDP_dMRI_TBSS_OD_Anterior_limb_of_internal_capsule_R	0.000747896	0.0597239	3.37465	0.0176978	3228	0.178913	0.0798982	1.3473	0.0593024	318	Brain dMRI	1	0.0429015
HS3ST3B1	25104_IDP_dMRI_TBSS_MD_Middle_cerebellar_peduncle	0.000552132	0.0513566	3.45656	0.0148577	4563	0.677032	0.0198026	0.416795	0.0475117	461	Brain dMRI	1	0.0347708
HS3ST3B1	25108_IDP_dMRI_TBSS_MD_Splenium_of_corpus_callosum	3.24e-05	0.061758	4.16019	0.014845	4563	0.906807	-0.00558963	-0.117134	0.0477199	461	Brain dMRI	1	0.00397894
HS3ST3B1	25116_IDP_dMRI_TBSS_MD_Superior_cerebellar_peduncle_R	0.000669555	0.0505905	3.40411	0.0148616	4563	0.238461	0.0564748	1.18045	0.0478418	461	Brain dMRI	1	0.0397435
HS3ST3B1	25204_IDP_dMRI_TBSS_L1_Splenium_of_corpus_callosum	4.24e-05	0.0608137	4.09784	0.0148404	4563	0.849346	0.00907716	0.190066	0.047758	461	Brain dMRI	1	0.00495519
HS3ST3B1	25260_IDP_dMRI_TBSS_L2_Superior_cerebellar_peduncle_R	0.000294385	0.0538316	3.623	0.0148583	4563	0.290323	0.050395	1.05869	0.0476012	461	Brain dMRI	1	0.0220735
HS3ST3B1	25276_IDP_dMRI_TBSS_L2_Posterior_thalamic_radiation_R	0.000859417	0.0495588	3.33514	0.0148596	4563	0.190644	-0.0625221	-1.3107	0.0477013	461	Brain dMRI	1	0.0472585
HS3ST3B1	25342_IDP_dMRI_TBSS_L3_Tapetum_R	0.000378765	0.0528261	3.55712	0.0148508	4563	0.294239	0.0501669	1.05012	0.0477724	461	Brain dMRI	1	0.026528
HS3ST3B1	25343_IDP_dMRI_TBSS_L3_Tapetum_L	0.000195804	0.0553662	3.72742	0.0148537	4563	0.118423	0.0746206	1.56449	0.0476965	461	Brain dMRI	1	0.0163059
HS3ST3B1	25349_IDP_dMRI_TBSS_ICVF_Fornix	0.00075514	-0.0500756	-3.37103	0.0148547	4563	0.502433	-0.0319308	-0.671221	0.0475712	461	Brain dMRI	1	0.0432033
HS3ST3B1	25440_IDP_dMRI_TBSS_ISOVF_Middle_cerebellar_peduncle	0.00064446	0.0507349	3.41455	0.0148584	4563	0.935208	-0.00386026	-0.0813404	0.0474581	461	Brain dMRI	1	0.0386821
HS3ST3B1	25444_IDP_dMRI_TBSS_ISOVF_Splenium_of_corpus_callosum	0.000640287	0.050733	3.41633	0.0148502	4563	0.426886	-0.0379785	-0.79527	0.0477555	461	Brain dMRI	1	0.0385008
HS3ST3B1	25452_IDP_dMRI_TBSS_ISOVF_Superior_cerebellar_peduncle_R	0.000566945	0.0512548	3.4494	0.014859	4563	0.18389	0.0635176	1.33097	0.0477227	461	Brain dMRI	1	0.0354205
HS3ST3B1	25476_IDP_dMRI_TBSS_ISOVF_Cingulum_hippocampus_R	0.000525651	0.0515434	3.46982	0.0148548	4563	0.977921	-0.00132529	-0.0276912	0.0478597	461	Brain dMRI	1	0.0335711
HS6ST2	25307_IDP_dMRI_TBSS_L3_Inferior_cerebellar_peduncle_L	0.000807348	-0.0591795	-3.35346	0.0176473	3228	0.862318	0.00989408	0.173575	0.0570018	318	Brain dMRI	1	0.0452688
HSPA1A	25176_IDP_dMRI_TBSS_MO_Superior_corona_radiata_R	2.94e-05	0.0621104	4.18214	0.0148513	4563	0.702681	0.0184502	0.381953	0.0483048	461	Brain dMRI	1	0.00368256
HSPA1A	25443_IDP_dMRI_TBSS_ISOVF_Body_of_corpus_callosum	0.000469972	0.0520371	3.49986	0.0148683	4563	0.349605	-0.0451325	-0.936355	0.0482002	461	Brain dMRI	1	0.0310098
HSPB1	25176_IDP_dMRI_TBSS_MO_Superior_corona_radiata_R	0.000375999	0.0528617	3.55906	0.0148527	4563	0.56456	-0.0278242	-0.576519	0.0482623	461	Brain dMRI	1	0.0263973
HSPB1	25178_IDP_dMRI_TBSS_MO_Posterior_corona_radiata_R	0.000813913	0.0497916	3.35027	0.014862	4563	0.796931	-0.0124782	-0.257477	0.0484635	461	Brain dMRI	1	0.0455131
HSPB1	25204_IDP_dMRI_TBSS_L1_Splenium_of_corpus_callosum	1.8e-06	0.0709308	4.78119	0.0148354	4563	0.538855	0.02973	0.615027	0.0483393	461	Brain dMRI	1	0.00035256
HSPB1	25240_IDP_dMRI_TBSS_L1_Superior_longitudinal_fasciculus_R	0.000692613	0.0504355	3.39482	0.0148566	4563	0.227161	0.0576616	1.2094	0.047678	461	Brain dMRI	1	0.0406779
HSPB1	25396_IDP_dMRI_TBSS_OD_Splenium_of_corpus_callosum	0.000160386	-0.056054	-3.77758	0.0148386	4563	0.373753	0.0429257	0.890374	0.0482109	461	Brain dMRI	1	0.0140359
HSPB6	25420_IDP_dMRI_TBSS_OD_Posterior_thalamic_radiation_R	0.000763335	0.0499619	3.36804	0.0148341	4563	0.0720526	0.0862443	1.80313	0.0478302	461	Brain dMRI	1	0.0435295
HSPB6	25424_IDP_dMRI_TBSS_OD_External_capsule_R	0.000623762	0.0507704	3.42346	0.0148302	4563	0.834899	0.0100968	0.208546	0.0484154	461	Brain dMRI	1	0.0378143
HSPB6	25431_IDP_dMRI_TBSS_OD_Fornix_cres+Stria_terminalis_L	0.000393387	0.0526045	3.54713	0.0148302	4563	0.424894	0.0384244	0.798703	0.0481085	461	Brain dMRI	1	0.0272802
HTRA2	25176_IDP_dMRI_TBSS_MO_Superior_corona_radiata_R	2.53e-05	0.0625756	4.21633	0.0148412	4563	0.0863946	0.0829653	1.71859	0.0482753	461	Brain dMRI	1	0.00326156
HTRA2	25204_IDP_dMRI_TBSS_L1_Splenium_of_corpus_callosum	0.00048454	0.0518501	3.49169	0.0148496	4563	0.56313	0.0280632	0.578638	0.0484987	461	Brain dMRI	1	0.0317062
HTRA2	25240_IDP_dMRI_TBSS_L1_Superior_longitudinal_fasciculus_R	0.000364846	0.0529748	3.56698	0.0148514	4563	0.0568162	0.0911234	1.90976	0.0477147	461	Brain dMRI	1	0.0258227
HTRA2	25416_IDP_dMRI_TBSS_OD_Superior_corona_radiata_R	0.000725287	-0.0502419	-3.38215	0.014855	4563	0.135949	-0.0721758	-1.49379	0.0483173	461	Brain dMRI	1	0.0420007
HYAL1	25067_IDP_dMRI_TBSS_FA_Inferior_cerebellar_peduncle_L	0.000720876	-0.0503347	-3.38383	0.0148751	4563	0.707551	-0.018108	-0.37539	0.0482378	461	Brain dMRI	1	0.0418238
HYAL1	25069_IDP_dMRI_TBSS_FA_Superior_cerebellar_peduncle_L	0.000738511	-0.0502673	-3.37717	0.0148844	4563	0.308879	-0.0492214	-1.01876	0.0483151	461	Brain dMRI	1	0.042518
HYAL1	25079_IDP_dMRI_TBSS_FA_Anterior_corona_radiata_L	0.000132047	-0.0569196	-3.8259	0.0148774	4563	0.33799	-0.0456198	-0.959191	0.0475607	461	Brain dMRI	1	0.012098
HYAL1	25088_IDP_dMRI_TBSS_FA_External_capsule_R	0.000662466	-0.0507007	-3.40702	0.0148812	4563	0.360303	-0.0439418	-0.915745	0.0479847	461	Brain dMRI	1	0.0394454
HYAL1	25090_IDP_dMRI_TBSS_FA_Cingulum_cingulate_gyrus_R	9.96e-05	-0.0579572	-3.89494	0.0148801	4563	0.116526	-0.0754653	-1.57263	0.0479868	461	Brain dMRI	1	0.00973058
HYAL1	25170_IDP_dMRI_TBSS_MO_Posterior_limb_of_internal_capsule_R	0.000297942	0.0538378	3.61989	0.0148728	4563	0.0972268	0.0796674	1.662	0.0479347	461	Brain dMRI	1	0.0222647
HYAL1	25171_IDP_dMRI_TBSS_MO_Posterior_limb_of_internal_capsule_L	0.000690948	0.0504799	3.39549	0.0148668	4563	0.859965	0.00848041	0.176522	0.0480416	461	Brain dMRI	1	0.040603
HYAL1	25186_IDP_dMRI_TBSS_MO_Cingulum_cingulate_gyrus_R	0.000269775	-0.0542213	-3.64558	0.0148732	4563	0.00813879	-0.125904	-2.65837	0.0473612	461	Brain dMRI	1	0.0207078
HYAL1	25187_IDP_dMRI_TBSS_MO_Cingulum_cingulate_gyrus_L	0.000177927	-0.0557868	-3.75156	0.0148703	4563	0.0399244	-0.0979587	-2.06066	0.0475376	461	Brain dMRI	1	0.0151923
HYAL1	25261_IDP_dMRI_TBSS_L2_Superior_cerebellar_peduncle_L	0.000520754	0.0516844	3.47234	0.0148846	4563	0.0729967	0.0866818	1.79716	0.0482325	461	Brain dMRI	1	0.0333485
HYAL1	25282_IDP_dMRI_TBSS_L2_Cingulum_cingulate_gyrus_R	0.000219272	0.0550431	3.6987	0.0148818	4563	0.249551	0.0552876	1.15297	0.0479525	461	Brain dMRI	1	0.0177511
HYAL1	25283_IDP_dMRI_TBSS_L2_Cingulum_cingulate_gyrus_L	0.000457161	0.0521864	3.50724	0.0148796	4563	0.412009	0.0392254	0.821146	0.0477691	461	Brain dMRI	1	0.0304075
HYAL1	25306_IDP_dMRI_TBSS_L3_Inferior_cerebellar_peduncle_R	0.000654704	0.0506871	3.41025	0.0148632	4563	0.868365	0.00802192	0.165833	0.0483734	461	Brain dMRI	1	0.0391139
HYAL1	25308_IDP_dMRI_TBSS_L3_Superior_cerebellar_peduncle_R	0.000235311	0.0547723	3.68068	0.014881	4563	0.100679	0.0788418	1.64503	0.0479272	461	Brain dMRI	1	0.0186963
HYAL1	25309_IDP_dMRI_TBSS_L3_Superior_cerebellar_peduncle_L	0.000542691	0.0515157	3.46122	0.0148837	4563	0.0433788	0.0975184	2.02591	0.0481357	461	Brain dMRI	1	0.0343444
HYAL1	25312_IDP_dMRI_TBSS_L3_Anterior_limb_of_internal_capsule_R	7.04e-05	0.059185	3.97876	0.0148752	4563	0.17188	0.0655264	1.36842	0.0478847	461	Brain dMRI	1	0.00740396
HYAL1	25313_IDP_dMRI_TBSS_L3_Anterior_limb_of_internal_capsule_L	0.000800103	0.0499331	3.35502	0.0148831	4563	0.815363	0.0112917	0.233653	0.0483269	461	Brain dMRI	1	0.0449907
HYAL1	25352_IDP_dMRI_TBSS_ICVF_Medial_lemniscus_R	0.000255644	-0.0543935	-3.65943	0.0148639	4563	0.795214	-0.0125217	-0.259704	0.0482151	461	Brain dMRI	1	0.0198885
HYAL1	25353_IDP_dMRI_TBSS_ICVF_Medial_lemniscus_L	0.000759197	-0.050124	-3.36955	0.0148756	4563	0.121284	-0.0750076	-1.55241	0.0483168	461	Brain dMRI	1	0.0433684
HYAL1	25357_IDP_dMRI_TBSS_ICVF_Superior_cerebellar_peduncle_L	0.000601896	-0.051097	-3.43317	0.0148833	4563	0.198735	-0.0617944	-1.28711	0.0480103	461	Brain dMRI	1	0.036906
HYAL1	25426_IDP_dMRI_TBSS_OD_Cingulum_cingulate_gyrus_R	0.000268294	0.0542528	3.647	0.014876	4563	0.0468124	0.0951718	1.99362	0.0477383	461	Brain dMRI	1	0.0206251
ICA1	25176_IDP_dMRI_TBSS_MO_Superior_corona_radiata_R	0.000277576	0.0540057	3.63822	0.014844	4563	0.700836	0.0187492	0.384444	0.0487696	461	Brain dMRI	1	0.0211308
ICA1	25240_IDP_dMRI_TBSS_L1_Superior_longitudinal_fasciculus_R	0.000352202	0.0530953	3.57624	0.0148467	4563	0.0355937	0.1012	2.10804	0.0480068	461	Brain dMRI	1	0.0251664
ICAM1	25216_IDP_dMRI_TBSS_L1_Anterior_limb_of_internal_capsule_R	0.000693536	0.0504404	3.39446	0.0148596	4563	0.224146	-0.0581111	-1.21729	0.047738	461	Brain dMRI	1	0.0407113
ICAM1	25357_IDP_dMRI_TBSS_ICVF_Superior_cerebellar_peduncle_L	0.000592366	-0.0510977	-3.43751	0.0148647	4563	0.286965	-0.0510722	-1.0661	0.0479057	461	Brain dMRI	1	0.0365038
ICAM2	25181_IDP_dMRI_TBSS_MO_Posterior_thalamic_radiation_L	0.000134887	-0.0568201	-3.82064	0.0148719	4563	0.657942	-0.0214771	-0.443058	0.0484748	461	Brain dMRI	1	0.0122988
ICAM2	25421_IDP_dMRI_TBSS_OD_Posterior_thalamic_radiation_L	0.000442423	0.0523147	3.51598	0.0148792	4563	0.231696	0.057408	1.19766	0.0479336	461	Brain dMRI	1	0.0297058
ICAM5	25088_IDP_dMRI_TBSS_FA_External_capsule_R	0.000634541	-0.05097	-3.41879	0.0149088	4563	0.54601	-0.0290522	-0.604219	0.0480823	461	Brain dMRI	1	0.0382684
ICAM5	25182_IDP_dMRI_TBSS_MO_Sagittal_stratum_R	0.000898612	-0.0495388	-3.32268	0.0149093	4563	0.900225	0.00607717	0.12545	0.0484429	461	Brain dMRI	1	0.0487122
ICAM5	25186_IDP_dMRI_TBSS_MO_Cingulum_cingulate_gyrus_R	0.000433202	-0.0524796	-3.52158	0.0149023	4563	0.361615	-0.0436228	-0.913246	0.0477668	461	Brain dMRI	1	0.029259
ICOSLG	25061_IDP_dMRI_TBSS_FA_Fornix	0.000621429	0.050776	3.42448	0.0148274	4563	0.127866	0.0733412	1.52545	0.0480783	461	Brain dMRI	1	0.0377176
ICOSLG	25171_IDP_dMRI_TBSS_MO_Posterior_limb_of_internal_capsule_L	0.000870755	-0.0493915	-3.33148	0.0148257	4563	0.819678	0.0110367	0.228096	0.0483862	461	Brain dMRI	1	0.0476864
ICOSLG	25178_IDP_dMRI_TBSS_MO_Posterior_corona_radiata_R	9.44e-05	-0.0579702	-3.90794	0.014834	4563	0.429754	0.0384628	0.790344	0.0486659	461	Brain dMRI	1	0.00932974
ICOSLG	25179_IDP_dMRI_TBSS_MO_Posterior_corona_radiata_L	0.000468999	-0.0519413	-3.50042	0.0148386	4563	0.99584	0.000253804	0.00521622	0.0486567	461	Brain dMRI	1	0.0309696
ICOSLG	25205_IDP_dMRI_TBSS_L1_Fornix	0.000352091	-0.0530237	-3.57632	0.0148263	4563	0.220393	-0.0587707	-1.22723	0.0478888	461	Brain dMRI	1	0.0251611
ICOSLG	25226_IDP_dMRI_TBSS_L1_Posterior_corona_radiata_R	0.000388358	-0.0526848	-3.55053	0.0148386	4563	0.533543	-0.0301556	-0.623099	0.0483961	461	Brain dMRI	1	0.0270309
ICOSLG	25368_IDP_dMRI_TBSS_ICVF_Superior_corona_radiata_R	0.000791977	0.0498411	3.35785	0.0148432	4563	0.922046	0.0047569	0.0979136	0.0485826	461	Brain dMRI	1	0.0446707
ICOSLG	25369_IDP_dMRI_TBSS_ICVF_Superior_corona_radiata_L	0.000727893	0.0501796	3.38116	0.0148409	4563	0.636437	-0.0230351	-0.473016	0.0486983	461	Brain dMRI	1	0.0421012
ICOSLG	25370_IDP_dMRI_TBSS_ICVF_Posterior_corona_radiata_R	0.000397013	0.0525998	3.5447	0.014839	4563	0.990024	0.000608505	0.0125105	0.0486394	461	Brain dMRI	1	0.0274623
ICOSLG	25371_IDP_dMRI_TBSS_ICVF_Posterior_corona_radiata_L	0.000226078	0.0547591	3.69091	0.0148362	4563	0.799311	0.0123366	0.254393	0.048494	461	Brain dMRI	1	0.0181667
ICOSLG	25418_IDP_dMRI_TBSS_OD_Posterior_corona_radiata_R	6.99e-05	0.0590262	3.98027	0.0148297	4563	0.843639	-0.00957116	-0.197357	0.0484967	461	Brain dMRI	1	0.00736706
ICOSLG	25419_IDP_dMRI_TBSS_OD_Posterior_corona_radiata_L	4.44e-05	0.0606282	4.08736	0.0148331	4563	0.74165	0.0160432	0.329878	0.0486337	461	Brain dMRI	1	0.00514062
ICOSLG	25445_IDP_dMRI_TBSS_ISOVF_Fornix	0.000192964	-0.055313	-3.73111	0.0148248	4563	0.0769644	-0.0848661	-1.77274	0.0478727	461	Brain dMRI	1	0.0161315
IFNGR1	25146_IDP_dMRI_TBSS_MD_Superior_fronto-occipital_fasciculus_R	0.000630635	-0.050841	-3.42047	0.0148637	4563	0.418635	0.0392	0.809554	0.0484218	461	Brain dMRI	1	0.0380995
IFNGR1	25203_IDP_dMRI_TBSS_L1_Body_of_corpus_callosum	0.000668158	-0.0505988	-3.40468	0.0148615	4563	0.0435091	-0.0977627	-2.02464	0.0482864	461	Brain dMRI	1	0.0396874
IFNGR2	25178_IDP_dMRI_TBSS_MO_Posterior_corona_radiata_R	0.000211621	0.0549681	3.70773	0.0148253	4563	0.878808	0.00730246	0.152569	0.0478632	461	Brain dMRI	1	0.0172848
IFNGR2	25420_IDP_dMRI_TBSS_OD_Posterior_thalamic_radiation_R	0.000488214	0.0517373	3.48967	0.0148258	4563	0.153427	0.0672814	1.43	0.0470498	461	Brain dMRI	1	0.0318862
IFNL1	25225_IDP_dMRI_TBSS_L1_Superior_corona_radiata_L	0.000825367	0.0497237	3.34639	0.0148589	4563	0.296206	0.0502773	1.04585	0.0480732	461	Brain dMRI	1	0.0459529
IGDCC4	25141_IDP_dMRI_TBSS_MD_Cingulum_hippocampus_L	0.000233493	-0.0650004	-3.68389	0.0176445	3228	0.527829	0.0361632	0.63207	0.0572139	318	Brain dMRI	1	0.0185908
IGF2R	25169_IDP_dMRI_TBSS_MO_Anterior_limb_of_internal_capsule_L	0.000303361	0.0536609	3.61521	0.0148431	4563	0.803769	-0.0120684	-0.248622	0.0485412	461	Brain dMRI	1	0.022562
IGFBP2	25070_IDP_dMRI_TBSS_FA_Cerebral_peduncle_R	9.98e-05	-0.0580494	-3.89454	0.0149053	4563	0.308681	-0.0493859	-1.01918	0.0484567	461	Brain dMRI	1	0.00974192
IGFBP2	25083_IDP_dMRI_TBSS_FA_Posterior_corona_radiata_L	0.000373084	-0.0530944	-3.5611	0.0149095	4563	0.211251	-0.0610977	-1.25196	0.0488016	461	Brain dMRI	1	0.0262449
IGFBP2	25103_IDP_dMRI_TBSS_FA_Tapetum_L	0.000586885	-0.0512688	-3.44003	0.0149036	4563	0.0800591	-0.0854092	-1.7544	0.0486828	461	Brain dMRI	1	0.0362775
IGFBP2	25108_IDP_dMRI_TBSS_MD_Splenium_of_corpus_callosum	0.000152636	0.0564837	3.78994	0.0149036	4563	0.0443215	0.0979346	2.01683	0.0485587	461	Brain dMRI	1	0.0135195
IGFBP2	25133_IDP_dMRI_TBSS_MD_Posterior_thalamic_radiation_L	0.000487947	0.0520219	3.48982	0.0149068	4563	0.0149389	0.1173	2.44349	0.0480051	461	Brain dMRI	1	0.0318741
IGFBP2	25231_IDP_dMRI_TBSS_L1_Sagittal_stratum_L	0.000469811	0.0521668	3.49995	0.014905	4563	0.110728	0.0774767	1.59815	0.0484789	461	Brain dMRI	1	0.0310026
IGFBP2	25262_IDP_dMRI_TBSS_L2_Cerebral_peduncle_R	9.46e-05	0.0582406	3.90762	0.0149044	4563	0.558579	0.0284009	0.585401	0.0485154	461	Brain dMRI	1	0.00933974
IGFBP2	25274_IDP_dMRI_TBSS_L2_Posterior_corona_radiata_R	0.000469444	0.0521957	3.50016	0.0149124	4563	0.0387662	0.100101	2.07288	0.0482908	461	Brain dMRI	1	0.030987
IGFBP2	25275_IDP_dMRI_TBSS_L2_Posterior_corona_radiata_L	0.00011065	0.0576848	3.86936	0.0149081	4563	0.049617	0.0956362	1.96869	0.0485785	461	Brain dMRI	1	0.0105533
IGFBP2	25277_IDP_dMRI_TBSS_L2_Posterior_thalamic_radiation_L	0.00081905	0.0499356	3.34852	0.0149127	4563	0.00626449	0.13375	2.74686	0.0486919	461	Brain dMRI	1	0.0457063
IGFBP2	25295_IDP_dMRI_TBSS_L2_Tapetum_L	0.000563314	0.0514522	3.45114	0.0149088	4563	0.0475163	0.0967687	1.98724	0.0486949	461	Brain dMRI	1	0.035256
IGFBP2	25300_IDP_dMRI_TBSS_L3_Splenium_of_corpus_callosum	0.000882788	0.0496095	3.32765	0.0149083	4563	0.501549	0.032733	0.672611	0.0486655	461	Brain dMRI	1	0.048132
IGFBP2	25310_IDP_dMRI_TBSS_L3_Cerebral_peduncle_R	2.83e-05	0.062441	4.19136	0.0148975	4563	0.23658	0.0579276	1.1852	0.0488758	461	Brain dMRI	1	0.0035615
IGFBP2	25325_IDP_dMRI_TBSS_L3_Posterior_thalamic_radiation_L	0.000911063	0.049487	3.31883	0.014911	4563	0.0331179	0.103609	2.13739	0.0484744	461	Brain dMRI	1	0.0491907
IGFBP2	25348_IDP_dMRI_TBSS_ICVF_Splenium_of_corpus_callosum	3e-05	-0.0622626	-4.17789	0.0149029	4563	0.864399	-0.00833495	-0.170877	0.0487774	461	Brain dMRI	1	0.00373912
IGFBP2	25355_IDP_dMRI_TBSS_ICVF_Inferior_cerebellar_peduncle_L	7.86e-06	-0.0666432	-4.47418	0.014895	4563	0.369749	-0.04382	-0.897865	0.0488047	461	Brain dMRI	1	0.0012386
IGFBP2	25371_IDP_dMRI_TBSS_ICVF_Posterior_corona_radiata_L	0.000795752	-0.0500473	-3.35653	0.0149104	4563	0.0909178	-0.0822904	-1.6943	0.048569	461	Brain dMRI	1	0.0448157
IGFBP2	25372_IDP_dMRI_TBSS_ICVF_Posterior_thalamic_radiation_R	0.000132997	-0.0570082	-3.82413	0.0149075	4563	0.0843977	-0.0840236	-1.72964	0.0485787	461	Brain dMRI	1	0.0121658
IGFBP2	25373_IDP_dMRI_TBSS_ICVF_Posterior_thalamic_radiation_L	0.000122561	-0.0573146	-3.84428	0.0149091	4563	0.0163264	-0.116505	-2.41083	0.0483259	461	Brain dMRI	1	0.0114297
IGFBP2	25390_IDP_dMRI_TBSS_ICVF_Tapetum_R	0.000110456	-0.0576705	-3.86979	0.0149027	4563	0.0391668	-0.100409	-2.06862	0.048539	461	Brain dMRI	1	0.0105401
IGFBP3	25083_IDP_dMRI_TBSS_FA_Posterior_corona_radiata_L	0.000832706	0.0499518	3.34393	0.014938	4563	0.915384	0.00506905	0.106311	0.0476814	461	Brain dMRI	1	0.0462319
IGFBP4	25090_IDP_dMRI_TBSS_FA_Cingulum_cingulate_gyrus_R	0.000582809	-0.0511337	-3.44192	0.0148561	4563	0.0350371	-0.101771	-2.11448	0.0481305	461	Brain dMRI	1	0.0360967
IGFBP4	25356_IDP_dMRI_TBSS_ICVF_Superior_cerebellar_peduncle_R	0.00061295	-0.0509134	-3.42822	0.0148512	4563	0.744673	-0.0158172	-0.325877	0.0485374	461	Brain dMRI	1	0.0373543
IGFBP6	25131_IDP_dMRI_TBSS_MD_Posterior_corona_radiata_L	0.0007778	-0.0499222	-3.36285	0.0148452	4563	0.2179	0.0596774	1.2339	0.0483648	461	Brain dMRI	1	0.0440998
IGFBP6	25269_IDP_dMRI_TBSS_L2_Retrolenticular_part_of_internal_capsule_L	0.000556684	-0.0512372	-3.45434	0.0148327	4563	0.209282	0.0609721	1.25739	0.0484911	461	Brain dMRI	1	0.0349622
IGFBP6	25323_IDP_dMRI_TBSS_L3_Posterior_corona_radiata_L	0.000701227	-0.050346	-3.39143	0.0148451	4563	0.242009	0.0569137	1.17156	0.0485794	461	Brain dMRI	1	0.0410257
IGFBPL1	25158_IDP_dMRI_TBSS_MO_Corticospinal_tract_R	0.000755063	0.0501128	3.37105	0.0148656	4563	0.524927	0.0309199	0.636278	0.048595	461	Brain dMRI	1	0.0432005
IGLC2	25380_IDP_dMRI_TBSS_ICVF_Cingulum_hippocampus_R	0.000779062	-0.059476	-3.36335	0.0176835	3228	0.0956864	-0.100769	-1.67147	0.0602878	318	Brain dMRI	1	0.0441485
IGSF21	25102_IDP_dMRI_TBSS_FA_Tapetum_R	8.68e-05	0.0694234	3.92982	0.0176658	3228	0.653064	-0.0261898	-0.449967	0.058204	318	Brain dMRI	1	0.0087422
IGSF21	25457_IDP_dMRI_TBSS_ISOVF_Anterior_limb_of_internal_capsule_L	0.000403987	-0.0626268	-3.5412	0.0176852	3228	0.13217	0.0875068	1.50976	0.0579606	318	Brain dMRI	1	0.0278044
IGSF3	25155_IDP_dMRI_TBSS_MO_Body_of_corpus_callosum	0.000515631	-0.0516377	-3.475	0.0148598	4563	0.936981	-0.00378181	-0.0791107	0.0478041	461	Brain dMRI	1	0.0331162
IGSF3	25180_IDP_dMRI_TBSS_MO_Posterior_thalamic_radiation_R	0.000762503	-0.0500542	-3.36835	0.0148602	4563	0.41829	-0.0388089	-0.810155	0.047903	461	Brain dMRI	1	0.043499
IGSF3	25181_IDP_dMRI_TBSS_MO_Posterior_thalamic_radiation_L	0.000407613	-0.0525453	-3.53773	0.0148528	4563	0.626319	0.0233801	0.487257	0.0479831	461	Brain dMRI	1	0.0279913
IGSF3	25229_IDP_dMRI_TBSS_L1_Posterior_thalamic_radiation_L	0.000871934	-0.0494888	-3.3311	0.0148566	4563	0.50309	-0.0318634	-0.670189	0.0475439	461	Brain dMRI	1	0.0477264
IGSF3	25395_IDP_dMRI_TBSS_OD_Body_of_corpus_callosum	7.85e-05	0.0587041	3.95265	0.0148518	4563	0.719638	-0.017217	-0.359173	0.0479351	461	Brain dMRI	1	0.00809031
IGSF3	25397_IDP_dMRI_TBSS_OD_Fornix	0.000101094	0.0577942	3.8914	0.0148518	4563	0.647144	-0.0221135	-0.458048	0.0482778	461	Brain dMRI	1	0.00983685
IGSF3	25415_IDP_dMRI_TBSS_OD_Anterior_corona_radiata_L	0.000922714	0.0492652	3.31528	0.0148601	4563	0.546934	0.0285605	0.602829	0.0473774	461	Brain dMRI	1	0.0496179
IGSF3	25420_IDP_dMRI_TBSS_OD_Posterior_thalamic_radiation_R	5.72e-06	0.0674157	4.542	0.0148427	4563	0.358313	0.0435435	0.919551	0.047353	461	Brain dMRI	1	0.00094773
IGSF8	25480_IDP_dMRI_TBSS_ISOVF_Superior_longitudinal_fasciculus_R	8.23e-05	0.0584501	3.94123	0.0148304	4563	0.263769	0.0535792	1.11896	0.0478831	461	Brain dMRI	1	0.0083931
IGSF9	25168_IDP_dMRI_TBSS_MO_Anterior_limb_of_internal_capsule_R	0.000624019	0.0605531	3.42435	0.0176831	3228	0.411001	0.0477913	0.823299	0.0580486	318	Brain dMRI	1	0.037827
IGSF9	25170_IDP_dMRI_TBSS_MO_Posterior_limb_of_internal_capsule_R	0.000216402	0.0654609	3.7033	0.0176764	3228	0.138105	0.086434	1.4869	0.0581303	318	Brain dMRI	1	0.0175818
IGSF9	25266_IDP_dMRI_TBSS_L2_Posterior_limb_of_internal_capsule_R	0.00055662	-0.0610555	-3.4554	0.0176696	3228	0.307925	-0.05926	-1.02134	0.0580216	318	Brain dMRI	1	0.0349596
IKBKG	25204_IDP_dMRI_TBSS_L1_Splenium_of_corpus_callosum	0.000659855	0.0506277	3.4081	0.0148551	4563	0.55599	0.0284881	0.589261	0.0483454	461	Brain dMRI	1	0.0393234
IKZF2	25428_IDP_dMRI_TBSS_OD_Cingulum_hippocampus_R	0.000489516	0.0517484	3.48896	0.0148321	4563	0.295232	-0.0501743	-1.04796	0.047878	461	Brain dMRI	1	0.0319366
IL10	25230_IDP_dMRI_TBSS_L1_Sagittal_stratum_R	0.000712833	0.0502547	3.38692	0.0148379	4563	0.006969	0.124863	2.7111	0.0460561	461	Brain dMRI	1	0.0414969
IL10RA	25084_IDP_dMRI_TBSS_FA_Posterior_thalamic_radiation_R	0.0003885	-0.0526276	-3.55043	0.0148229	4563	0.760987	-0.0146767	-0.304374	0.0482192	461	Brain dMRI	1	0.0270359
IL10RA	25128_IDP_dMRI_TBSS_MD_Superior_corona_radiata_R	0.000902278	0.0492472	3.32155	0.0148266	4563	0.787324	0.0129698	0.269953	0.0480446	461	Brain dMRI	1	0.0488546
IL10RA	25276_IDP_dMRI_TBSS_L2_Posterior_thalamic_radiation_R	0.00043417	0.0521935	3.52099	0.0148236	4563	0.935216	0.00390918	0.0813313	0.0480649	461	Brain dMRI	1	0.0293066
IL12A_IL12B	25237_IDP_dMRI_TBSS_L1_Cingulum_hippocampus_L	0.000236006	0.0546031	3.67993	0.0148381	4563	0.785274	0.0130476	0.272619	0.0478602	461	Brain dMRI	1	0.0187385
IL12B	25359_IDP_dMRI_TBSS_ICVF_Cerebral_peduncle_L	0.000670286	-0.0505544	-3.40381	0.0148523	4563	0.299002	-0.050673	-1.03981	0.048733	461	Brain dMRI	1	0.0397707
IL13	25414_IDP_dMRI_TBSS_OD_Anterior_corona_radiata_R	4.72e-05	-0.0604154	-4.07283	0.0148338	4563	0.624749	-0.023317	-0.489476	0.0476368	461	Brain dMRI	1	0.00539702
IL13RA1	25453_IDP_dMRI_TBSS_ISOVF_Superior_cerebellar_peduncle_L	0.000500273	0.0517177	3.48312	0.0148481	4563	0.00166397	0.150451	3.16406	0.0475499	461	Brain dMRI	1	0.0324194
IL15	25058_IDP_dMRI_TBSS_FA_Genu_of_corpus_callosum	0.000703664	-0.0502805	-3.39048	0.0148299	4563	0.697667	-0.0186338	-0.388727	0.0479353	461	Brain dMRI	1	0.041126
IL15	25078_IDP_dMRI_TBSS_FA_Anterior_corona_radiata_R	0.00014603	-0.0563483	-3.80095	0.0148248	4563	0.385754	-0.0415388	-0.86821	0.0478442	461	Brain dMRI	1	0.0130704
IL15	25079_IDP_dMRI_TBSS_FA_Anterior_corona_radiata_L	2.77e-05	-0.0621903	-4.19615	0.0148208	4563	0.403382	-0.0396645	-0.836405	0.0474226	461	Brain dMRI	1	0.00350064
IL15	25106_IDP_dMRI_TBSS_MD_Genu_of_corpus_callosum	0.000567918	0.051149	3.44894	0.0148304	4563	0.681639	0.0196747	0.410501	0.0479286	461	Brain dMRI	1	0.0354668
IL15	25187_IDP_dMRI_TBSS_MO_Cingulum_cingulate_gyrus_L	0.000740685	-0.0500472	-3.37636	0.0148228	4563	0.00169424	-0.148724	-3.15869	0.0470842	461	Brain dMRI	1	0.042608
IL15	25270_IDP_dMRI_TBSS_L2_Anterior_corona_radiata_R	0.000398662	0.0525484	3.54361	0.0148291	4563	0.819563	0.0109617	0.228244	0.0480262	461	Brain dMRI	1	0.0275397
IL15	25298_IDP_dMRI_TBSS_L3_Genu_of_corpus_callosum	8.17e-05	0.0584438	3.94308	0.0148219	4563	0.696516	0.0186442	0.390284	0.0477708	461	Brain dMRI	1	0.00834052
IL15	25318_IDP_dMRI_TBSS_L3_Anterior_corona_radiata_R	3.72e-05	0.0612042	4.12846	0.0148249	4563	0.752508	-0.0151323	-0.315531	0.0479583	461	Brain dMRI	1	0.00445087
IL15	25319_IDP_dMRI_TBSS_L3_Anterior_corona_radiata_L	5.67e-05	0.0597442	4.02984	0.0148255	4563	0.90889	-0.00546144	-0.114505	0.0476962	461	Brain dMRI	1	0.00624695
IL15	25320_IDP_dMRI_TBSS_L3_Superior_corona_radiata_R	0.000189136	0.0554075	3.73617	0.01483	4563	0.747795	0.0155463	0.321751	0.0483178	461	Brain dMRI	1	0.0158914
IL15	25321_IDP_dMRI_TBSS_L3_Superior_corona_radiata_L	0.000225691	0.0547448	3.69134	0.0148306	4563	0.935281	0.00391382	0.0812486	0.0481709	461	Brain dMRI	1	0.0181455
IL15	25426_IDP_dMRI_TBSS_OD_Cingulum_cingulate_gyrus_R	0.000558395	0.0512032	3.45351	0.0148264	4563	0.0286004	0.104412	2.19619	0.0475422	461	Brain dMRI	1	0.0350367
IL15	25427_IDP_dMRI_TBSS_OD_Cingulum_cingulate_gyrus_L	7.8e-05	0.0585844	3.95405	0.0148163	4563	0.00713002	0.127764	2.70339	0.0472607	461	Brain dMRI	1	0.00805398
IL15	25442_IDP_dMRI_TBSS_ISOVF_Genu_of_corpus_callosum	0.00083263	0.04953	3.34395	0.0148118	4563	0.0502532	0.092099	1.96321	0.0469126	461	Brain dMRI	1	0.0462319
IL15	25443_IDP_dMRI_TBSS_ISOVF_Body_of_corpus_callosum	0.000352091	0.0530353	3.57632	0.0148296	4563	0.0779828	0.0844116	1.76664	0.0477808	461	Brain dMRI	1	0.0251611
IL16	25092_IDP_dMRI_TBSS_FA_Cingulum_hippocampus_R	0.000579025	0.0511318	3.44369	0.014848	4563	0.498877	0.0328143	0.676819	0.0484832	461	Brain dMRI	1	0.0359353
IL16	25093_IDP_dMRI_TBSS_FA_Cingulum_hippocampus_L	0.000490553	0.0517579	3.48839	0.0148372	4563	0.519177	0.0311234	0.645134	0.0482434	461	Brain dMRI	1	0.0319798
IL16	25104_IDP_dMRI_TBSS_MD_Middle_cerebellar_peduncle	0.000925201	-0.0492193	-3.31452	0.0148496	4563	0.571477	0.0271885	0.566304	0.0480105	461	Brain dMRI	1	0.0497033
IL16	25113_IDP_dMRI_TBSS_MD_Medial_lemniscus_L	3.63e-05	-0.0612965	-4.13402	0.0148273	4563	0.511932	0.0316267	0.656367	0.0481845	461	Brain dMRI	1	0.00436543
IL16	25115_IDP_dMRI_TBSS_MD_Inferior_cerebellar_peduncle_L	0.000645166	-0.0506349	-3.41426	0.0148304	4563	0.0695012	0.0869285	1.8196	0.0477735	461	Brain dMRI	1	0.0387139
IL16	25209_IDP_dMRI_TBSS_L1_Medial_lemniscus_L	0.000202528	-0.0551748	-3.71887	0.0148364	4563	0.325395	0.0471259	0.984534	0.0478662	461	Brain dMRI	1	0.016728
IL16	25248_IDP_dMRI_TBSS_L2_Middle_cerebellar_peduncle	0.00017375	-0.0557728	-3.75753	0.0148429	4563	0.312735	0.0482424	1.01066	0.0477335	461	Brain dMRI	1	0.0149194
IL16	25249_IDP_dMRI_TBSS_L2_Pontine_crossing_tract	0.000108382	-0.0574758	-3.87443	0.0148347	4563	0.054542	0.0923641	1.92766	0.0479151	461	Brain dMRI	1	0.0103861
IL16	25257_IDP_dMRI_TBSS_L2_Medial_lemniscus_L	0.000425905	-0.0523253	-3.52609	0.0148395	4563	0.682038	0.0198272	0.409956	0.0483641	461	Brain dMRI	1	0.0288986
IL16	25296_IDP_dMRI_TBSS_L3_Middle_cerebellar_peduncle	0.000622417	-0.0508292	-3.42405	0.0148448	4563	0.216826	0.058959	1.23679	0.047671	461	Brain dMRI	1	0.0377638
IL16	25440_IDP_dMRI_TBSS_ISOVF_Middle_cerebellar_peduncle	0.000327622	-0.0533763	-3.59517	0.0148467	4563	0.751482	-0.0151975	-0.316884	0.0479592	461	Brain dMRI	1	0.0238825
IL16	25441_IDP_dMRI_TBSS_ISOVF_Pontine_crossing_tract	0.000840838	-0.0495988	-3.34122	0.0148445	4563	0.141808	0.0704284	1.47174	0.0478539	461	Brain dMRI	1	0.0465451
IL16	25449_IDP_dMRI_TBSS_ISOVF_Medial_lemniscus_L	0.000553552	-0.0512687	-3.45587	0.0148353	4563	0.393718	-0.0410808	-0.853734	0.0481189	461	Brain dMRI	1	0.034836
IL17C	25352_IDP_dMRI_TBSS_ICVF_Medial_lemniscus_R	0.000563931	0.0512274	3.45084	0.0148449	4563	0.254012	0.0557333	1.14215	0.0487967	461	Brain dMRI	1	0.0352874
IL17C	25353_IDP_dMRI_TBSS_ICVF_Medial_lemniscus_L	0.000790223	0.0498875	3.35846	0.0148543	4563	0.729143	0.0170111	0.346486	0.049096	461	Brain dMRI	1	0.0445924
IL17C	25414_IDP_dMRI_TBSS_OD_Anterior_corona_radiata_R	0.000130345	-0.0568472	-3.8291	0.0148461	4563	0.853444	0.0089921	0.184835	0.0486494	461	Brain dMRI	1	0.0119753
IL17RB	25117_IDP_dMRI_TBSS_MD_Superior_cerebellar_peduncle_L	0.000854127	-0.0495379	-3.33686	0.0148457	4563	0.659199	-0.0211402	-0.441319	0.0479024	461	Brain dMRI	1	0.0470666
IL18	25433_IDP_dMRI_TBSS_OD_Superior_longitudinal_fasciculus_L	0.000294737	-0.0538877	-3.6227	0.014875	4563	0.549901	0.0290381	0.598371	0.0485285	461	Brain dMRI	1	0.0220923
IL18	25483_IDP_dMRI_TBSS_ISOVF_Superior_fronto-occipital_fasciculus_L	0.000150658	0.0564364	3.79319	0.0148783	4563	0.584415	-0.0266598	-0.547352	0.0487069	461	Brain dMRI	1	0.0133859
IL19	25099_IDP_dMRI_TBSS_FA_Superior_fronto-occipital_fasciculus_L	0.000534752	-0.0514292	-3.46519	0.0148416	4563	0.0655878	-0.088064	-1.84585	0.0477093	461	Brain dMRI	1	0.0339793
IL1B	25479_IDP_dMRI_TBSS_ISOVF_Fornix_cres+Stria_terminalis_L	0.000844164	-0.0495372	-3.34012	0.0148309	4563	0.631976	0.0226019	0.479283	0.0471578	461	Brain dMRI	1	0.046673
IL1R1	25181_IDP_dMRI_TBSS_MO_Posterior_thalamic_radiation_L	0.00068842	-0.0506588	-3.39649	0.014915	4563	0.917847	0.00497704	0.103205	0.0482249	461	Brain dMRI	1	0.0405066
IL1R1	25358_IDP_dMRI_TBSS_ICVF_Cerebral_peduncle_R	0.000401777	-0.0528294	-3.54155	0.014917	4563	0.00184295	-0.149965	-3.13352	0.0478581	461	Brain dMRI	1	0.0276976
IL1RAP	25456_IDP_dMRI_TBSS_ISOVF_Anterior_limb_of_internal_capsule_R	0.000523489	-0.0515159	-3.47093	0.0148421	4563	0.0866708	0.0819868	1.71707	0.047748	461	Brain dMRI	1	0.0334755
IL1RL1	25094_IDP_dMRI_TBSS_FA_Fornix_cres+Stria_terminalis_R	0.000717556	-0.0503246	-3.3851	0.0148665	4563	0.0814705	-0.0837096	-1.74623	0.0479373	461	Brain dMRI	1	0.0416897
IL1RL1	25226_IDP_dMRI_TBSS_L1_Posterior_corona_radiata_R	0.000415078	0.0525196	3.53292	0.0148658	4563	0.173951	0.065187	1.36183	0.0478673	461	Brain dMRI	1	0.0283625
IL1RL1	25286_IDP_dMRI_TBSS_L2_Fornix_cres+Stria_terminalis_R	0.000744394	0.0501544	3.37498	0.0148606	4563	0.590338	0.025854	0.538743	0.0479895	461	Brain dMRI	1	0.0427589
IL1RL1	25478_IDP_dMRI_TBSS_ISOVF_Fornix_cres+Stria_terminalis_R	0.000305304	0.0536593	3.61355	0.0148495	4563	0.987368	-0.000758828	-0.0158412	0.0479023	461	Brain dMRI	1	0.0226703
IL1RL2	25091_IDP_dMRI_TBSS_FA_Cingulum_cingulate_gyrus_L	0.000316367	0.0535891	3.60429	0.0148681	4563	0.121933	0.0742873	1.54971	0.0479364	461	Brain dMRI	1	0.0232808
IL1RL2	25164_IDP_dMRI_TBSS_MO_Superior_cerebellar_peduncle_R	0.000724834	0.0503087	3.38232	0.014874	4563	0.2989	0.0498804	1.04003	0.0479607	461	Brain dMRI	1	0.0419815
IL1RL2	25363_IDP_dMRI_TBSS_ICVF_Posterior_limb_of_internal_capsule_L	0.000810045	0.0498161	3.35159	0.0148634	4563	0.731738	-0.0165072	-0.343033	0.0481215	461	Brain dMRI	1	0.0453571
IL1RL2	25379_IDP_dMRI_TBSS_ICVF_Cingulum_cingulate_gyrus_L	0.000444322	0.0522673	3.51483	0.0148705	4563	0.413411	0.0393806	0.818685	0.0481023	461	Brain dMRI	1	0.0297961
IL1RL2	25400_IDP_dMRI_TBSS_OD_Medial_lemniscus_R	0.000368361	-0.0529884	-3.56446	0.0148658	4563	0.82044	-0.0109413	-0.227116	0.0481749	461	Brain dMRI	1	0.0260074
IL1RL2	25401_IDP_dMRI_TBSS_OD_Medial_lemniscus_L	0.000159798	-0.056167	-3.7785	0.0148649	4563	0.767485	-0.0142619	-0.29585	0.0482067	461	Brain dMRI	1	0.0139988
IL1RN	25154_IDP_dMRI_TBSS_MO_Genu_of_corpus_callosum	0.000417523	-0.052438	-3.53137	0.0148492	4563	0.976781	-0.00140562	-0.029122	0.0482668	461	Brain dMRI	1	0.0284877
IL1RN	25181_IDP_dMRI_TBSS_MO_Posterior_thalamic_radiation_L	0.000167046	-0.0559026	-3.7674	0.0148385	4563	0.69189	-0.0190775	-0.396552	0.0481085	461	Brain dMRI	1	0.0144797
IL1RN	25182_IDP_dMRI_TBSS_MO_Sagittal_stratum_R	0.000308552	-0.0536001	-3.6108	0.0148444	4563	0.520949	-0.0309798	-0.6424	0.048225	461	Brain dMRI	1	0.0228552
IL1RN	25422_IDP_dMRI_TBSS_OD_Sagittal_stratum_R	0.000601608	0.0509538	3.4333	0.014841	4563	0.987066	-0.000769526	-0.0162199	0.0474435	461	Brain dMRI	1	0.0368958
IL20	25227_IDP_dMRI_TBSS_L1_Posterior_corona_radiata_L	0.000667579	-0.0505248	-3.40492	0.0148388	4563	0.0655669	-0.0888223	-1.84599	0.0481164	461	Brain dMRI	1	0.0396653
IL2RG	25236_IDP_dMRI_TBSS_L1_Cingulum_hippocampus_R	0.000318202	0.0636179	3.60394	0.0176523	3228	0.1612	-0.0819708	-1.40456	0.0583604	318	Brain dMRI	1	0.0233771
IL3RA	25094_IDP_dMRI_TBSS_FA_Fornix_cres+Stria_terminalis_R	0.000753087	-0.0500276	-3.37178	0.0148372	4563	0.948788	-0.0030882	-0.0642662	0.0480532	461	Brain dMRI	1	0.0431131
IL4R	25431_IDP_dMRI_TBSS_OD_Fornix_cres+Stria_terminalis_L	0.000293472	0.053816	3.62381	0.0148507	4563	0.611508	-0.0240356	-0.508286	0.0472874	461	Brain dMRI	1	0.022023
IL5	25064_IDP_dMRI_TBSS_FA_Medial_lemniscus_R	0.000848312	0.0495522	3.33876	0.0148415	4563	0.596582	-0.0258075	-0.529708	0.0487202	461	Brain dMRI	1	0.0468348
IL6	25068_IDP_dMRI_TBSS_FA_Superior_cerebellar_peduncle_R	9.79e-05	-0.0579566	-3.89931	0.0148633	4563	0.435336	-0.0371443	-0.780809	0.0475716	461	Brain dMRI	1	0.00959633
IL6	25069_IDP_dMRI_TBSS_FA_Superior_cerebellar_peduncle_L	2.36e-05	-0.0628837	-4.23229	0.0148581	4563	0.357591	-0.0440973	-0.920934	0.0478832	461	Brain dMRI	1	0.00308
IL6	25164_IDP_dMRI_TBSS_MO_Superior_cerebellar_peduncle_R	2.53e-05	-0.0626602	-4.21654	0.0148606	4563	0.627167	-0.023126	-0.48606	0.0475784	461	Brain dMRI	1	0.00325969
IL6	25260_IDP_dMRI_TBSS_L2_Superior_cerebellar_peduncle_R	0.000881311	0.0494929	3.32812	0.0148711	4563	0.408127	0.0394692	0.827988	0.0476688	461	Brain dMRI	1	0.0480738
IL6	25309_IDP_dMRI_TBSS_L3_Superior_cerebellar_peduncle_L	0.000761829	0.0500874	3.36859	0.0148689	4563	0.654139	0.0214778	0.448326	0.0479066	461	Brain dMRI	1	0.043478
IL6	25404_IDP_dMRI_TBSS_OD_Superior_cerebellar_peduncle_R	5.1e-05	0.0602309	4.05467	0.0148547	4563	0.671852	0.0199947	0.423892	0.0471694	461	Brain dMRI	1	0.00574056
IL6	25405_IDP_dMRI_TBSS_OD_Superior_cerebellar_peduncle_L	6.84e-05	0.0592196	3.98552	0.0148587	4563	0.891393	0.00648445	0.136621	0.0474631	461	Brain dMRI	1	0.00724558
IL6	25422_IDP_dMRI_TBSS_OD_Sagittal_stratum_R	4.01e-05	0.0610527	4.11105	0.0148509	4563	0.600402	0.0246979	0.524203	0.0471151	461	Brain dMRI	1	0.00473312
IL6R	25139_IDP_dMRI_TBSS_MD_Cingulum_cingulate_gyrus_L	0.000287797	0.053836	3.62887	0.0148355	4563	0.747079	0.0152436	0.322697	0.0472383	461	Brain dMRI	1	0.021712
IL7R	25098_IDP_dMRI_TBSS_FA_Superior_fronto-occipital_fasciculus_R	0.000306686	0.053543	3.61238	0.0148221	4563	0.0827273	0.083723	1.73905	0.048143	461	Brain dMRI	1	0.0227532
IL7R	25290_IDP_dMRI_TBSS_L2_Superior_fronto-occipital_fasciculus_R	0.000226394	-0.0547802	-3.69055	0.0148434	4563	0.295439	-0.0509479	-1.04751	0.048637	461	Brain dMRI	1	0.0181858
IL7R	25336_IDP_dMRI_TBSS_L3_Superior_longitudinal_fasciculus_R	0.000741445	-0.0501066	-3.37608	0.0148417	4563	0.0544806	-0.0924471	-1.92815	0.0479459	461	Brain dMRI	1	0.0426374
IL7R	25339_IDP_dMRI_TBSS_L3_Superior_fronto-occipital_fasciculus_L	0.000697962	-0.0503638	-3.39271	0.0148447	4563	0.0485277	-0.0954971	-1.97823	0.048274	461	Brain dMRI	1	0.0408931
IL7R	25369_IDP_dMRI_TBSS_ICVF_Superior_corona_radiata_L	0.000757968	0.0500218	3.36999	0.0148433	4563	0.548361	0.0292926	0.600683	0.0487655	461	Brain dMRI	1	0.0433151
ILKAP	25204_IDP_dMRI_TBSS_L1_Splenium_of_corpus_callosum	0.000103749	0.057713	3.88509	0.014855	4563	0.205615	-0.0609865	-1.26759	0.048112	461	Brain dMRI	1	0.0100367
ILKAP	25240_IDP_dMRI_TBSS_L1_Superior_longitudinal_fasciculus_R	0.000850535	0.0496172	3.33803	0.0148642	4563	0.0453076	0.0951203	2.00751	0.0473822	461	Brain dMRI	1	0.0469245
ILKAP	25443_IDP_dMRI_TBSS_ISOVF_Body_of_corpus_callosum	0.000460842	0.0521166	3.5051	0.0148688	4563	0.506184	0.0319577	0.665337	0.0480322	461	Brain dMRI	1	0.0305729
INPP5D	25095_IDP_dMRI_TBSS_FA_Fornix_cres+Stria_terminalis_L	0.000760968	0.0596489	3.36986	0.0177007	3228	0.820826	0.0133548	0.226684	0.0589138	318	Brain dMRI	1	0.0434421
INPPL1	25204_IDP_dMRI_TBSS_L1_Splenium_of_corpus_callosum	0.000832059	0.0497046	3.34414	0.0148632	4563	0.364455	0.0439717	0.907852	0.0484349	461	Brain dMRI	1	0.0462124
INSL3	25172_IDP_dMRI_TBSS_MO_Retrolenticular_part_of_internal_capsule_R	0.000400281	0.0625128	3.54364	0.0176409	3228	0.695628	0.0230864	0.391611	0.0589525	318	Brain dMRI	1	0.0276219
INSL5	25100_IDP_dMRI_TBSS_FA_Uncinate_fasciculus_R	0.000812453	-0.0591068	-3.35171	0.0176348	3228	0.754477	0.0180178	0.313031	0.0575592	318	Brain dMRI	1	0.0454514
INSL5	25176_IDP_dMRI_TBSS_MO_Superior_corona_radiata_R	0.000560482	0.0609254	3.45352	0.0176415	3228	0.454457	0.0433768	0.748992	0.0579135	318	Brain dMRI	1	0.035127
INSL5	25224_IDP_dMRI_TBSS_L1_Superior_corona_radiata_R	1.16e-05	0.077386	4.39179	0.0176206	3228	0.809217	-0.0139119	-0.241653	0.0575699	318	Brain dMRI	1	0.00171868
INSL5	25251_IDP_dMRI_TBSS_L2_Body_of_corpus_callosum	0.000765073	0.0594287	3.36837	0.0176432	3228	0.779902	-0.0160565	-0.279702	0.0574057	318	Brain dMRI	1	0.0435991
INSL5	25281_IDP_dMRI_TBSS_L2_External_capsule_L	0.000312349	0.0636465	3.60877	0.0176366	3228	0.685436	0.023251	0.405455	0.0573455	318	Brain dMRI	1	0.023053
INSL5	25291_IDP_dMRI_TBSS_L2_Superior_fronto-occipital_fasciculus_L	0.000264357	0.0644	3.65201	0.0176341	3228	0.589297	0.0311758	0.540445	0.0576854	318	Brain dMRI	1	0.0203922
INSL5	25292_IDP_dMRI_TBSS_L2_Uncinate_fasciculus_R	0.000437378	0.0620409	3.52011	0.0176247	3228	0.312575	-0.0583708	-1.01156	0.0577038	318	Brain dMRI	1	0.0294526
INSL5	25416_IDP_dMRI_TBSS_OD_Superior_corona_radiata_R	2.34e-05	-0.0746779	-4.23619	0.0176285	3228	0.682921	0.0235078	0.408883	0.0574927	318	Brain dMRI	1	0.00305809
INSL5	25443_IDP_dMRI_TBSS_ISOVF_Body_of_corpus_callosum	0.000366749	0.0628833	3.56673	0.0176305	3228	0.278486	-0.0620498	-1.08572	0.0571507	318	Brain dMRI	1	0.0259299
IPCEF1	25169_IDP_dMRI_TBSS_MO_Anterior_limb_of_internal_capsule_L	0.000601236	0.0510514	3.43347	0.0148688	4563	0.887707	-0.00688001	-0.141289	0.0486947	461	Brain dMRI	1	0.0368818
IPCEF1	25176_IDP_dMRI_TBSS_MO_Superior_corona_radiata_R	1.19e-05	0.0651199	4.38485	0.0148511	4563	0.335895	0.0467292	0.963364	0.0485063	461	Brain dMRI	1	0.00175044
IPCEF1	25177_IDP_dMRI_TBSS_MO_Superior_corona_radiata_L	0.00089922	0.0493849	3.3225	0.0148638	4563	0.453313	0.0364423	0.750572	0.0485528	461	Brain dMRI	1	0.0487323
IPCEF1	25224_IDP_dMRI_TBSS_L1_Superior_corona_radiata_R	0.000137953	0.0566888	3.81507	0.0148592	4563	0.0850147	0.0835495	1.7262	0.0484008	461	Brain dMRI	1	0.0125145
IPCEF1	25240_IDP_dMRI_TBSS_L1_Superior_longitudinal_fasciculus_R	0.000167619	0.0559758	3.76654	0.0148613	4563	0.00634408	0.130618	2.74264	0.047625	461	Brain dMRI	1	0.0145167
IPCEF1	25416_IDP_dMRI_TBSS_OD_Superior_corona_radiata_R	0.000135564	-0.0567643	-3.8194	0.0148621	4563	0.117034	-0.0760471	-1.57044	0.0484242	461	Brain dMRI	1	0.0123513
IRAK1	25204_IDP_dMRI_TBSS_L1_Splenium_of_corpus_callosum	6.9e-05	0.0591768	3.98357	0.0148552	4563	0.43403	0.0379042	0.783033	0.0484069	461	Brain dMRI	1	0.0072892
IRAK1	25240_IDP_dMRI_TBSS_L1_Superior_longitudinal_fasciculus_R	0.000676618	0.0505592	3.40123	0.014865	4563	0.0130275	0.118431	2.49319	0.0475018	461	Brain dMRI	1	0.0400331
IRAK4	25176_IDP_dMRI_TBSS_MO_Superior_corona_radiata_R	1.23e-05	0.064934	4.37766	0.014833	4563	0.891353	0.00663556	0.136672	0.048551	461	Brain dMRI	1	0.00179826
IRAK4	25204_IDP_dMRI_TBSS_L1_Splenium_of_corpus_callosum	0.000190778	0.0554153	3.73399	0.0148408	4563	0.913528	0.00528389	0.108652	0.0486313	461	Brain dMRI	1	0.0159918
IRAK4	25240_IDP_dMRI_TBSS_L1_Superior_longitudinal_fasciculus_R	0.000278449	0.0539962	3.63741	0.0148447	4563	0.00652922	0.130153	2.73301	0.0476224	461	Brain dMRI	1	0.0211799
IRAK4	25443_IDP_dMRI_TBSS_ISOVF_Body_of_corpus_callosum	0.000123184	0.0570637	3.84303	0.0148486	4563	0.292725	0.0510133	1.05343	0.048426	461	Brain dMRI	1	0.0114721
ISLR2	25094_IDP_dMRI_TBSS_FA_Fornix_cres+Stria_terminalis_R	0.000162428	-0.0559957	-3.77442	0.0148356	4563	0.943039	0.00345854	0.0714917	0.0483769	461	Brain dMRI	1	0.0141707
ISLR2	25298_IDP_dMRI_TBSS_L3_Genu_of_corpus_callosum	0.000741113	0.0501003	3.3762	0.0148392	4563	0.963166	-0.00222253	-0.0462072	0.0480993	461	Brain dMRI	1	0.0426262
ISM1	25141_IDP_dMRI_TBSS_MD_Cingulum_hippocampus_L	8.68e-05	-0.0582683	-3.92839	0.0148326	4563	0.309179	0.0491138	1.01813	0.0482394	461	Brain dMRI	1	0.00874088
ITGA11	25085_IDP_dMRI_TBSS_FA_Posterior_thalamic_radiation_L	0.000715155	0.0503567	3.38602	0.0148719	4563	0.133742	0.072665	1.50229	0.0483696	461	Brain dMRI	1	0.0415896
ITGA11	25108_IDP_dMRI_TBSS_MD_Splenium_of_corpus_callosum	0.000634215	-0.0508354	-3.41893	0.0148688	4563	0.827656	0.010482	0.217838	0.0481181	461	Brain dMRI	1	0.0382539
ITGA11	25125_IDP_dMRI_TBSS_MD_Retrolenticular_part_of_internal_capsule_L	0.000254742	-0.054407	-3.66034	0.0148639	4563	0.170881	-0.0653007	-1.37162	0.0476083	461	Brain dMRI	1	0.0198354
ITGA11	25126_IDP_dMRI_TBSS_MD_Anterior_corona_radiata_R	0.000582412	-0.0511947	-3.44211	0.0148731	4563	0.958819	-0.00248646	-0.0516657	0.0481258	461	Brain dMRI	1	0.0360803
ITGA11	25127_IDP_dMRI_TBSS_MD_Anterior_corona_radiata_L	0.000143609	-0.0565815	-3.80511	0.0148699	4563	0.95912	0.00245679	0.0512868	0.0479029	461	Brain dMRI	1	0.0129082
ITGA11	25132_IDP_dMRI_TBSS_MD_Posterior_thalamic_radiation_R	1.4e-05	-0.064626	-4.34874	0.0148609	4563	0.662698	-0.0208485	-0.436488	0.0477642	461	Brain dMRI	1	0.00200381
ITGA11	25133_IDP_dMRI_TBSS_MD_Posterior_thalamic_radiation_L	8.1e-05	-0.0586302	-3.94494	0.0148621	4563	0.447206	-0.0362449	-0.760764	0.0476428	461	Brain dMRI	1	0.00829416
ITGA11	25134_IDP_dMRI_TBSS_MD_Sagittal_stratum_R	1.96e-05	-0.0635157	-4.27375	0.0148618	4563	0.976383	0.00139562	0.0296207	0.0471164	461	Brain dMRI	1	0.00264801
ITGA11	25135_IDP_dMRI_TBSS_MD_Sagittal_stratum_L	4.17e-06	-0.0684714	-4.60819	0.0148586	4563	0.963494	-0.0021978	-0.0457958	0.0479912	461	Brain dMRI	1	0.000725601
ITGA11	25141_IDP_dMRI_TBSS_MD_Cingulum_hippocampus_L	2.75e-06	-0.0697318	-4.69455	0.0148538	4563	0.815512	-0.0112244	-0.233461	0.0480781	461	Brain dMRI	1	0.000508151
ITGA11	25144_IDP_dMRI_TBSS_MD_Superior_longitudinal_fasciculus_R	0.000138646	-0.0566899	-3.81383	0.0148643	4563	0.301016	-0.0490483	-1.03548	0.0473678	461	Brain dMRI	1	0.0125609
ITGA11	25145_IDP_dMRI_TBSS_MD_Superior_longitudinal_fasciculus_L	0.000291007	-0.0539057	-3.626	0.0148664	4563	0.901492	-0.00591874	-0.123849	0.0477902	461	Brain dMRI	1	0.021888
ITGA11	25223_IDP_dMRI_TBSS_L1_Anterior_corona_radiata_L	0.000412891	-0.0525585	-3.53433	0.0148709	4563	0.662377	-0.0209336	-0.43693	0.0479107	461	Brain dMRI	1	0.0282545
ITGA11	25228_IDP_dMRI_TBSS_L1_Posterior_thalamic_radiation_R	0.000113444	-0.0574205	-3.86326	0.0148632	4563	0.895194	-0.00626487	-0.131811	0.0475292	461	Brain dMRI	1	0.010764
ITGA11	25230_IDP_dMRI_TBSS_L1_Sagittal_stratum_R	2.98e-05	-0.0621021	-4.17937	0.0148592	4563	0.55708	0.0275689	0.587635	0.0469151	461	Brain dMRI	1	0.00372013
ITGA11	25231_IDP_dMRI_TBSS_L1_Sagittal_stratum_L	0.000105429	-0.0576793	-3.88117	0.0148613	4563	0.391808	0.041076	0.857189	0.0479194	461	Brain dMRI	1	0.0101643
ITGA11	25236_IDP_dMRI_TBSS_L1_Cingulum_hippocampus_R	2.7e-05	-0.0624104	-4.20155	0.0148541	4563	0.396864	0.0408229	0.848064	0.0481366	461	Brain dMRI	1	0.00343463
ITGA11	25237_IDP_dMRI_TBSS_L1_Cingulum_hippocampus_L	1.07e-06	-0.0724809	-4.8848	0.0148381	4563	0.140424	0.069961	1.47688	0.0473707	461	Brain dMRI	1	0.00022444
ITGA11	25238_IDP_dMRI_TBSS_L1_Fornix_cres+Stria_terminalis_R	7.42e-05	-0.0589514	-3.96591	0.0148645	4563	0.191923	0.0627597	1.30692	0.048021	461	Brain dMRI	1	0.00773323
ITGA11	25239_IDP_dMRI_TBSS_L1_Fornix_cres+Stria_terminalis_L	0.00012211	-0.057146	-3.84519	0.0148617	4563	0.128758	0.0720612	1.52188	0.0473501	461	Brain dMRI	1	0.0113953
ITGA11	25240_IDP_dMRI_TBSS_L1_Superior_longitudinal_fasciculus_R	0.000422918	-0.0524428	-3.52796	0.0148649	4563	0.284135	-0.0509362	-1.07239	0.0474979	461	Brain dMRI	1	0.0287498
ITGA11	25251_IDP_dMRI_TBSS_L2_Body_of_corpus_callosum	0.000621786	-0.0509282	-3.42432	0.0148725	4563	0.930571	-0.00418927	-0.0871769	0.0480548	461	Brain dMRI	1	0.037734
ITGA11	25252_IDP_dMRI_TBSS_L2_Splenium_of_corpus_callosum	0.000441757	-0.0522607	-3.51638	0.0148621	4563	0.785977	-0.013049	-0.271704	0.0480267	461	Brain dMRI	1	0.0296776
ITGA11	25265_IDP_dMRI_TBSS_L2_Anterior_limb_of_internal_capsule_L	0.000681086	-0.0505468	-3.39943	0.0148692	4563	0.479767	-0.0341384	-0.707281	0.0482671	461	Brain dMRI	1	0.0402176
ITGA11	25276_IDP_dMRI_TBSS_L2_Posterior_thalamic_radiation_R	8.64e-05	-0.0584194	-3.92941	0.0148672	4563	0.351727	-0.0448848	-0.932235	0.0481476	461	Brain dMRI	1	0.00871383
ITGA11	25277_IDP_dMRI_TBSS_L2_Posterior_thalamic_radiation_L	1.25e-05	-0.0649872	-4.3731	0.0148607	4563	0.30983	-0.0491954	-1.01675	0.0483848	461	Brain dMRI	1	0.00182921
ITGA11	25278_IDP_dMRI_TBSS_L2_Sagittal_stratum_R	0.0006603	-0.0506898	-3.40792	0.0148741	4563	0.741659	-0.0157904	-0.329865	0.0478693	461	Brain dMRI	1	0.0393431
ITGA11	25279_IDP_dMRI_TBSS_L2_Sagittal_stratum_L	0.000293161	-0.0538968	-3.62409	0.0148718	4563	0.647055	-0.0220529	-0.458173	0.0481322	461	Brain dMRI	1	0.022008
ITGA11	25292_IDP_dMRI_TBSS_L2_Uncinate_fasciculus_R	0.000853838	-0.0495972	-3.33695	0.014863	4563	0.412858	-0.0395294	-0.819655	0.0482269	461	Brain dMRI	1	0.0470553
ITGA11	25307_IDP_dMRI_TBSS_L3_Inferior_cerebellar_peduncle_L	0.000536423	-0.0514941	-3.46435	0.014864	4563	0.601316	-0.0249916	-0.522888	0.0477953	461	Brain dMRI	1	0.0340497
ITGA11	25313_IDP_dMRI_TBSS_L3_Anterior_limb_of_internal_capsule_L	0.000657179	-0.0507015	-3.40921	0.0148719	4563	0.539877	-0.0295842	-0.613479	0.0482237	461	Brain dMRI	1	0.0392062
ITGA11	25317_IDP_dMRI_TBSS_L3_Retrolenticular_part_of_internal_capsule_L	0.000228726	-0.0548029	-3.68793	0.01486	4563	0.16951	-0.0656874	-1.37604	0.0477365	461	Brain dMRI	1	0.0183161
ITGA11	25319_IDP_dMRI_TBSS_L3_Anterior_corona_radiata_L	0.000298927	-0.0538216	-3.61903	0.0148718	4563	0.938163	0.00370753	0.0776238	0.0477628	461	Brain dMRI	1	0.02232
ITGA11	25325_IDP_dMRI_TBSS_L3_Posterior_thalamic_radiation_L	0.000371879	-0.052963	-3.56196	0.0148691	4563	0.164127	-0.0668373	-1.39365	0.0479583	461	Brain dMRI	1	0.0261885
ITGA11	25327_IDP_dMRI_TBSS_L3_Sagittal_stratum_L	1.64e-05	-0.064127	-4.31406	0.0148646	4563	0.423717	-0.0385932	-0.800737	0.048197	461	Brain dMRI	1	0.00228036
ITGA11	25336_IDP_dMRI_TBSS_L3_Superior_longitudinal_fasciculus_R	0.000887626	-0.0494636	-3.32612	0.0148713	4563	0.43073	-0.0375509	-0.78867	0.047613	461	Brain dMRI	1	0.0483133
ITGA11	25337_IDP_dMRI_TBSS_L3_Superior_longitudinal_fasciculus_L	0.000808284	-0.0498434	-3.3522	0.0148689	4563	0.696529	-0.0186396	-0.390266	0.0477613	461	Brain dMRI	1	0.0453031
ITGA11	25365_IDP_dMRI_TBSS_ICVF_Retrolenticular_part_of_internal_capsule_L	0.000349234	0.0532087	3.57846	0.0148692	4563	0.595311	0.0255406	0.531544	0.0480499	461	Brain dMRI	1	0.0250127
ITGA11	25368_IDP_dMRI_TBSS_ICVF_Superior_corona_radiata_R	0.00016186	0.0561369	3.77529	0.0148695	4563	0.770456	0.0140566	0.291959	0.0481459	461	Brain dMRI	1	0.0141322
ITGA11	25369_IDP_dMRI_TBSS_ICVF_Superior_corona_radiata_L	0.000162935	0.056105	3.77364	0.0148676	4563	0.973336	0.00161458	0.0334441	0.048277	461	Brain dMRI	1	0.0142056
ITGA11	25372_IDP_dMRI_TBSS_ICVF_Posterior_thalamic_radiation_R	0.000270903	0.0541959	3.6445	0.0148706	4563	0.646385	0.0220695	0.459107	0.0480704	461	Brain dMRI	1	0.0207721
ITGA11	25373_IDP_dMRI_TBSS_ICVF_Posterior_thalamic_radiation_L	0.000408592	0.0526095	3.5371	0.0148736	4563	0.428694	0.0379841	0.792162	0.0479499	461	Brain dMRI	1	0.0280459
ITGA11	25375_IDP_dMRI_TBSS_ICVF_Sagittal_stratum_L	0.000216919	0.0550446	3.70144	0.0148711	4563	0.216836	0.0593903	1.23676	0.0480207	461	Brain dMRI	1	0.017614
ITGA11	25377_IDP_dMRI_TBSS_ICVF_External_capsule_L	0.000800742	0.0498858	3.3548	0.01487	4563	0.737716	0.016224	0.335092	0.0484166	461	Brain dMRI	1	0.0450118
ITGA11	25384_IDP_dMRI_TBSS_ICVF_Superior_longitudinal_fasciculus_R	0.000631088	0.0508608	3.42028	0.0148704	4563	0.969746	-0.00181125	-0.0379489	0.0477286	461	Brain dMRI	1	0.0381178
ITGA11	25385_IDP_dMRI_TBSS_ICVF_Superior_longitudinal_fasciculus_L	0.000203118	0.0552754	3.71814	0.0148664	4563	0.967722	-0.00193753	-0.0404889	0.0478535	461	Brain dMRI	1	0.0167636
ITGA5	25080_IDP_dMRI_TBSS_FA_Superior_corona_radiata_R	0.000569448	0.0512177	3.44821	0.0148534	4563	0.297203	0.0511789	1.04369	0.0490365	461	Brain dMRI	1	0.0355364
ITGA5	25416_IDP_dMRI_TBSS_OD_Superior_corona_radiata_R	0.00042453	-0.0523775	-3.52695	0.0148507	4563	0.803517	-0.0121733	-0.248948	0.0488988	461	Brain dMRI	1	0.0288288
ITGAM	25073_IDP_dMRI_TBSS_FA_Anterior_limb_of_internal_capsule_L	2.07e-05	0.0632625	4.26139	0.0148455	4563	0.400576	0.0410844	0.841411	0.048828	461	Brain dMRI	1	0.00276748
ITGAM	25075_IDP_dMRI_TBSS_FA_Posterior_limb_of_internal_capsule_L	0.000456691	0.0520423	3.50752	0.0148374	4563	0.661633	0.0212943	0.437957	0.0486219	461	Brain dMRI	1	0.0303832
ITGAM	25078_IDP_dMRI_TBSS_FA_Anterior_corona_radiata_R	0.000362629	0.0530095	3.56858	0.0148545	4563	0.449887	0.0366981	0.75628	0.0485245	461	Brain dMRI	1	0.0257072
ITGAM	25080_IDP_dMRI_TBSS_FA_Superior_corona_radiata_R	3.8e-05	0.0612164	4.12328	0.0148465	4563	0.334555	0.0471738	0.966042	0.048832	461	Brain dMRI	1	0.00453424
ITGAM	25081_IDP_dMRI_TBSS_FA_Superior_corona_radiata_L	1.47e-05	0.064385	4.3383	0.0148411	4563	0.389885	0.0417463	0.860678	0.0485039	461	Brain dMRI	1	0.00208389
ITGAM	25083_IDP_dMRI_TBSS_FA_Posterior_corona_radiata_L	0.000843663	0.0496319	3.34029	0.0148586	4563	0.401677	0.0409593	0.839445	0.0487934	461	Brain dMRI	1	0.0466528
ITGAM	25096_IDP_dMRI_TBSS_FA_Superior_longitudinal_fasciculus_R	0.00026718	0.0541974	3.64807	0.0148564	4563	0.239098	0.0572203	1.17885	0.0485392	461	Brain dMRI	1	0.0205559
ITGAM	25097_IDP_dMRI_TBSS_FA_Superior_longitudinal_fasciculus_L	0.000252419	0.0544109	3.6627	0.0148554	4563	0.366593	0.0438275	0.903808	0.048492	461	Brain dMRI	1	0.0197061
ITGAM	25098_IDP_dMRI_TBSS_FA_Superior_fronto-occipital_fasciculus_R	0.000309847	0.0535566	3.60971	0.0148368	4563	0.217425	0.0596883	1.23518	0.0483237	461	Brain dMRI	1	0.022924
ITGAM	25099_IDP_dMRI_TBSS_FA_Superior_fronto-occipital_fasciculus_L	0.000627753	0.050796	3.42172	0.0148452	4563	0.918665	-0.00495116	-0.102174	0.0484581	461	Brain dMRI	1	0.0379836
ITGAM	25123_IDP_dMRI_TBSS_MD_Posterior_limb_of_internal_capsule_L	0.000635048	-0.0507773	-3.41857	0.0148534	4563	0.0805559	-0.0843802	-1.75151	0.0481756	461	Brain dMRI	1	0.0382852
ITGAM	25289_IDP_dMRI_TBSS_L2_Superior_longitudinal_fasciculus_L	0.000928829	-0.0492295	-3.31342	0.0148576	4563	0.286696	-0.0516569	-1.06669	0.048427	461	Brain dMRI	1	0.0498294
ITGAM	25313_IDP_dMRI_TBSS_L3_Anterior_limb_of_internal_capsule_L	0.000263336	-0.0542468	-3.65181	0.0148548	4563	0.205954	-0.0617658	-1.26664	0.0487634	461	Brain dMRI	1	0.0203329
ITGAM	25315_IDP_dMRI_TBSS_L3_Posterior_limb_of_internal_capsule_L	9.88e-06	-0.0656688	-4.4247	0.0148414	4563	0.496432	-0.0330558	-0.680682	0.0485627	461	Brain dMRI	1	0.00149928
ITGAM	25321_IDP_dMRI_TBSS_L3_Superior_corona_radiata_L	0.000887525	-0.0494323	-3.32616	0.0148617	4563	0.3202	-0.0485556	-0.995174	0.0487911	461	Brain dMRI	1	0.0483104
ITGAV	25141_IDP_dMRI_TBSS_MD_Cingulum_hippocampus_L	0.000285497	-0.0539207	-3.63095	0.0148503	4563	0.807884	0.0117602	0.243304	0.0483356	461	Brain dMRI	1	0.0215872
ITGAV	25237_IDP_dMRI_TBSS_L1_Cingulum_hippocampus_L	0.000510572	-0.0516061	-3.47765	0.0148394	4563	0.277141	0.0518798	1.08812	0.0476786	461	Brain dMRI	1	0.0328874
ITGAV	25365_IDP_dMRI_TBSS_ICVF_Retrolenticular_part_of_internal_capsule_L	0.000309428	0.0536127	3.61006	0.0148509	4563	0.736287	0.0162821	0.336987	0.0483167	461	Brain dMRI	1	0.0229032
ITGAV	25368_IDP_dMRI_TBSS_ICVF_Superior_corona_radiata_R	0.000532437	0.0514939	3.46636	0.0148553	4563	0.812848	0.0114671	0.236895	0.0484056	461	Brain dMRI	1	0.0338785
ITGAV	25369_IDP_dMRI_TBSS_ICVF_Superior_corona_radiata_L	0.000362408	0.0530036	3.56874	0.0148522	4563	0.89931	0.00614485	0.126607	0.0485349	461	Brain dMRI	1	0.0256963
ITGB1	25188_IDP_dMRI_TBSS_MO_Cingulum_hippocampus_R	0.00086095	-0.0496569	-3.33464	0.0148912	4563	0.937998	-0.00376006	-0.0778304	0.0483109	461	Brain dMRI	1	0.0473132
ITGB1BP2	25124_IDP_dMRI_TBSS_MD_Retrolenticular_part_of_internal_capsule_R	0.000603972	0.0509687	3.43224	0.01485	4563	0.0158441	0.115355	2.42189	0.0476303	461	Brain dMRI	1	0.0369876
ITGB1BP2	25139_IDP_dMRI_TBSS_MD_Cingulum_cingulate_gyrus_L	0.000194553	0.0553572	3.72904	0.0148449	4563	0.00299308	0.141317	2.98512	0.0473406	461	Brain dMRI	1	0.0162308
ITGB1BP2	25176_IDP_dMRI_TBSS_MO_Superior_corona_radiata_R	0.000319932	0.053449	3.60137	0.0148413	4563	0.3701	0.0436663	0.897207	0.0486691	461	Brain dMRI	1	0.023465
ITGB1BP2	25203_IDP_dMRI_TBSS_L1_Body_of_corpus_callosum	0.00079456	0.049857	3.35695	0.0148519	4563	0.138996	0.0720929	1.48223	0.0486381	461	Brain dMRI	1	0.0447732
ITGB1BP2	25204_IDP_dMRI_TBSS_L1_Splenium_of_corpus_callosum	0.000506818	0.0516446	3.47963	0.014842	4563	0.563405	0.0282034	0.578231	0.0487754	461	Brain dMRI	1	0.0327083
ITGB1BP2	25240_IDP_dMRI_TBSS_L1_Superior_longitudinal_fasciculus_R	5.07e-05	0.0601823	4.05606	0.0148376	4563	0.00398488	0.138169	2.89467	0.0477324	461	Brain dMRI	1	0.00571451
ITGB1BP2	25241_IDP_dMRI_TBSS_L1_Superior_longitudinal_fasciculus_L	0.000438288	0.0522492	3.51847	0.01485	4563	0.0191006	0.114401	2.35226	0.0486348	461	Brain dMRI	1	0.0295022
ITGB1BP2	25330_IDP_dMRI_TBSS_L3_Cingulum_cingulate_gyrus_R	0.000506732	0.0516832	3.47968	0.0148529	4563	0.000263783	0.174477	3.67845	0.0474322	461	Brain dMRI	1	0.0327045
ITGB1BP2	25331_IDP_dMRI_TBSS_L3_Cingulum_cingulate_gyrus_L	0.000621962	0.0508586	3.42425	0.0148525	4563	0.000311034	0.173728	3.63489	0.0477944	461	Brain dMRI	1	0.0377412
ITGB1BP2	25443_IDP_dMRI_TBSS_ISOVF_Body_of_corpus_callosum	0.000268855	0.0541471	3.64646	0.0148492	4563	0.172659	0.06631	1.36593	0.0485456	461	Brain dMRI	1	0.0206542
ITIH4	25092_IDP_dMRI_TBSS_FA_Cingulum_hippocampus_R	0.000635275	-0.0603242	-3.41947	0.0176414	3228	0.993771	0.000462626	0.00781332	0.0592099	318	Brain dMRI	1	0.0382934
ITM2A	25195_IDP_dMRI_TBSS_MO_Superior_fronto-occipital_fasciculus_L	5.53e-05	-0.0598317	-4.03571	0.0148256	4563	0.0685866	-0.0858047	-1.82562	0.0470003	461	Brain dMRI	1	0.00612461
JAM2	25059_IDP_dMRI_TBSS_FA_Body_of_corpus_callosum	0.000702891	0.0503622	3.39078	0.0148527	4563	0.420335	-0.0387201	-0.806598	0.0480043	461	Brain dMRI	1	0.0410941
JAM2	25107_IDP_dMRI_TBSS_MD_Body_of_corpus_callosum	0.000224325	-0.0548523	-3.69289	0.0148535	4563	0.539814	-0.0294487	-0.613575	0.0479952	461	Brain dMRI	1	0.0180626
JAM2	25126_IDP_dMRI_TBSS_MD_Anterior_corona_radiata_R	0.00066442	-0.0506007	-3.40622	0.0148554	4563	0.0952689	0.0801952	1.67184	0.0479683	461	Brain dMRI	1	0.0395257
JAM2	25132_IDP_dMRI_TBSS_MD_Posterior_thalamic_radiation_R	0.000536052	-0.0514624	-3.46454	0.014854	4563	0.0538015	0.0919772	1.93363	0.0475672	461	Brain dMRI	1	0.0340359
JAM2	25216_IDP_dMRI_TBSS_L1_Anterior_limb_of_internal_capsule_R	0.000561531	-0.0512582	-3.452	0.0148488	4563	0.936976	-0.00378656	-0.0791162	0.0478607	461	Brain dMRI	1	0.0351715
JAM2	25251_IDP_dMRI_TBSS_L2_Body_of_corpus_callosum	0.000448325	-0.0521718	-3.51245	0.0148534	4563	0.6576	0.0213069	0.443532	0.0480392	461	Brain dMRI	1	0.029973
JAM2	25299_IDP_dMRI_TBSS_L3_Body_of_corpus_callosum	0.00020635	-0.0551625	-3.71413	0.0148521	4563	0.938315	-0.00372382	-0.0774322	0.0480913	461	Brain dMRI	1	0.0169611
JAM2	25317_IDP_dMRI_TBSS_L3_Retrolenticular_part_of_internal_capsule_L	0.000923987	-0.0492136	-3.31489	0.0148462	4563	0.169066	0.0657486	1.37748	0.047731	461	Brain dMRI	1	0.0496668
JAM2	25318_IDP_dMRI_TBSS_L3_Anterior_corona_radiata_R	0.000734335	-0.0501988	-3.37873	0.0148573	4563	0.157252	0.0678867	1.41679	0.0479157	461	Brain dMRI	1	0.042353
JAM2	25338_IDP_dMRI_TBSS_L3_Superior_fronto-occipital_fasciculus_R	0.000851927	-0.0495837	-3.33758	0.0148562	4563	0.653661	0.0214941	0.448989	0.0478722	461	Brain dMRI	1	0.0469795
JAM2	25372_IDP_dMRI_TBSS_ICVF_Posterior_thalamic_radiation_R	0.000778063	0.0499562	3.36276	0.0148557	4563	0.176712	-0.0649186	-1.35313	0.0479768	461	Brain dMRI	1	0.0441106
JAM2	25439_IDP_dMRI_TBSS_OD_Tapetum_L	1.05e-05	0.0654693	4.41136	0.0148411	4563	0.538608	0.0295386	0.615403	0.0479988	461	Brain dMRI	1	0.0015798
JAM3	25176_IDP_dMRI_TBSS_MO_Superior_corona_radiata_R	0.00077652	0.0593928	3.36426	0.0176541	3228	0.939171	-0.00451892	-0.0763763	0.0591665	318	Brain dMRI	1	0.0440483
JMJD1C	25342_IDP_dMRI_TBSS_L3_Tapetum_R	0.000752437	0.0594967	3.37297	0.0176393	3228	0.715514	0.0213294	0.36481	0.0584673	318	Brain dMRI	1	0.0430864
JUN	25293_IDP_dMRI_TBSS_L2_Uncinate_fasciculus_L	0.000262408	0.0542132	3.65272	0.0148419	4563	0.806139	0.0118613	0.245558	0.0483034	461	Brain dMRI	1	0.0202817
KAZALD1	25407_IDP_dMRI_TBSS_OD_Cerebral_peduncle_L	0.000431352	-0.0523109	-3.52272	0.0148496	4563	0.468686	-0.0349792	-0.725248	0.0482306	461	Brain dMRI	1	0.0291644
KAZALD1	25439_IDP_dMRI_TBSS_OD_Tapetum_L	0.00032742	0.0533961	3.59533	0.0148515	4563	0.72109	-0.0171735	-0.357232	0.0480737	461	Brain dMRI	1	0.0238723
KCTD5	25085_IDP_dMRI_TBSS_FA_Posterior_thalamic_radiation_L	0.000255224	0.0648022	3.66106	0.0177004	3228	0.531195	-0.0365908	-0.62692	0.0583659	318	Brain dMRI	1	0.0198638
KCTD5	25113_IDP_dMRI_TBSS_MD_Medial_lemniscus_L	0.000350917	-0.0632478	-3.57833	0.0176752	3228	0.752838	0.0184502	0.315192	0.0585362	318	Brain dMRI	1	0.0250982
KCTD5	25209_IDP_dMRI_TBSS_L1_Medial_lemniscus_L	0.000209482	-0.0655835	-3.71156	0.01767	3228	0.869254	0.00954741	0.164749	0.0579512	318	Brain dMRI	1	0.0171502
KCTD5	25325_IDP_dMRI_TBSS_L3_Posterior_thalamic_radiation_L	0.000355587	-0.0632696	-3.57486	0.0176985	3228	0.315709	0.0585082	1.00502	0.058216	318	Brain dMRI	1	0.0253496
KCTD5	25327_IDP_dMRI_TBSS_L3_Sagittal_stratum_L	0.00045455	-0.0621354	-3.50984	0.0177032	3228	0.31039	0.0591639	1.01615	0.0582238	318	Brain dMRI	1	0.0302797
KDM3A	25164_IDP_dMRI_TBSS_MO_Superior_cerebellar_peduncle_R	0.000837919	0.0590841	3.34312	0.0176733	3228	0.357583	0.0531002	0.921417	0.0576288	318	Brain dMRI	1	0.0464326
KEL	25074_IDP_dMRI_TBSS_FA_Posterior_limb_of_internal_capsule_R	0.000486852	0.0518683	3.49042	0.0148602	4563	0.675792	0.0199946	0.418492	0.0477776	461	Brain dMRI	1	0.0318255
KEL	25180_IDP_dMRI_TBSS_MO_Posterior_thalamic_radiation_R	0.000343275	-0.0532892	-3.58297	0.0148729	4563	0.275547	-0.0521354	-1.09174	0.0477545	461	Brain dMRI	1	0.0247017
KEL	25266_IDP_dMRI_TBSS_L2_Posterior_limb_of_internal_capsule_R	0.000392311	-0.052744	-3.54785	0.0148665	4563	0.164917	-0.0660265	-1.39104	0.0474655	461	Brain dMRI	1	0.0272252
KHK	25176_IDP_dMRI_TBSS_MO_Superior_corona_radiata_R	0.000383841	0.0627761	3.55472	0.0176599	3228	0.279297	0.0642688	1.08389	0.0592948	318	Brain dMRI	1	0.02679
KHK	25216_IDP_dMRI_TBSS_L1_Anterior_limb_of_internal_capsule_R	0.000551547	0.0610352	3.45787	0.0176511	3228	0.118005	0.0926598	1.56776	0.0591032	318	Brain dMRI	1	0.0347475
KIAA0319	25224_IDP_dMRI_TBSS_L1_Superior_corona_radiata_R	0.000831199	0.0590932	3.34537	0.0176642	3228	0.519127	-0.0379798	-0.645463	0.0588411	318	Brain dMRI	1	0.046178
KIAA0319	25364_IDP_dMRI_TBSS_ICVF_Retrolenticular_part_of_internal_capsule_R	0.000478208	-0.0617606	-3.49627	0.0176647	3228	0.321427	-0.0577112	-0.993193	0.0581068	318	Brain dMRI	1	0.031411
KIAA0319	25366_IDP_dMRI_TBSS_ICVF_Anterior_corona_radiata_R	0.000302404	-0.0638684	-3.6172	0.0176569	3228	0.909311	-0.00662264	-0.114005	0.0580908	318	Brain dMRI	1	0.0225099
KIAA0319	25367_IDP_dMRI_TBSS_ICVF_Anterior_corona_radiata_L	0.00014956	-0.0670082	-3.79635	0.0176507	3228	0.896756	-0.00753689	-0.129872	0.0580333	318	Brain dMRI	1	0.0133084
KIAA0319	25368_IDP_dMRI_TBSS_ICVF_Superior_corona_radiata_R	0.000589526	-0.0607447	-3.43982	0.0176592	3228	0.820379	-0.0132198	-0.227259	0.0581706	318	Brain dMRI	1	0.0363843
KIAA0319	25369_IDP_dMRI_TBSS_ICVF_Superior_corona_radiata_L	9.68e-05	-0.0689164	-3.9033	0.0176559	3228	0.828286	-0.0126854	-0.217092	0.0584335	318	Brain dMRI	1	0.00951371
KIAA0319	25382_IDP_dMRI_TBSS_ICVF_Fornix_cres+Stria_terminalis_R	5.95e-05	-0.0708416	-4.01996	0.0176225	3228	0.15736	-0.0829206	-1.4176	0.0584938	318	Brain dMRI	1	0.00649171
KIAA0319	25471_IDP_dMRI_TBSS_ISOVF_Sagittal_stratum_L	0.000192763	-0.0658686	-3.73265	0.0176466	3228	0.444648	-0.0449346	-0.765393	0.0587078	318	Brain dMRI	1	0.0161178
KIAA2013	25471_IDP_dMRI_TBSS_ISOVF_Sagittal_stratum_L	0.000385069	-0.0627011	-3.55388	0.017643	3228	0.132146	-0.0881768	-1.50986	0.0584007	318	Brain dMRI	1	0.0268554
KIT	25434_IDP_dMRI_TBSS_OD_Superior_fronto-occipital_fasciculus_R	0.000209601	-0.055071	-3.71017	0.0148433	4563	0.636114	0.0229417	0.473469	0.0484544	461	Brain dMRI	1	0.0171576
KLK1	25294_IDP_dMRI_TBSS_L2_Tapetum_R	0.000715221	0.0502103	3.386	0.0148288	4563	0.0554008	0.0928013	1.92083	0.0483132	461	Brain dMRI	1	0.0415925
KLK13	25236_IDP_dMRI_TBSS_L1_Cingulum_hippocampus_R	6.89e-05	0.0591584	3.98387	0.0148495	4563	0.0496069	0.0947013	1.96878	0.0481015	461	Brain dMRI	1	0.00728307
KLK13	25349_IDP_dMRI_TBSS_ICVF_Fornix	0.000652652	-0.0506936	-3.4111	0.0148614	4563	0.355942	-0.0444351	-0.924099	0.0480848	461	Brain dMRI	1	0.0390309
KLK13	25354_IDP_dMRI_TBSS_ICVF_Inferior_cerebellar_peduncle_R	0.000828714	0.0497116	3.34526	0.0148603	4563	0.638831	-0.0226544	-0.46966	0.0482358	461	Brain dMRI	1	0.0460777
KLK6	25058_IDP_dMRI_TBSS_FA_Genu_of_corpus_callosum	2.02e-05	0.0633307	4.26668	0.0148431	4563	0.0578923	0.0904298	1.90149	0.0475573	461	Brain dMRI	1	0.00271607
KLK6	25064_IDP_dMRI_TBSS_FA_Medial_lemniscus_R	0.000112942	0.0573708	3.86434	0.0148462	4563	0.865622	-0.00811584	-0.169321	0.0479315	461	Brain dMRI	1	0.0107251
KLK6	25065_IDP_dMRI_TBSS_FA_Medial_lemniscus_L	0.000149549	0.0563552	3.79503	0.0148497	4563	0.334243	-0.0464144	-0.966666	0.0480149	461	Brain dMRI	1	0.0133078
KLK6	25066_IDP_dMRI_TBSS_FA_Inferior_cerebellar_peduncle_R	2.94e-05	0.062016	4.18201	0.0148292	4563	0.553676	0.0284173	0.592717	0.0479442	461	Brain dMRI	1	0.00368403
KLK6	25067_IDP_dMRI_TBSS_FA_Inferior_cerebellar_peduncle_L	1.2e-05	0.0650035	4.38186	0.0148347	4563	0.778768	0.0134639	0.281098	0.0478976	461	Brain dMRI	1	0.00177046
KLK6	25068_IDP_dMRI_TBSS_FA_Superior_cerebellar_peduncle_R	1.39e-08	0.0842679	5.68476	0.0148235	4563	0.182374	0.0635818	1.33559	0.0476056	461	Brain dMRI	0.0427626	4.66e-06
KLK6	25069_IDP_dMRI_TBSS_FA_Superior_cerebellar_peduncle_L	2.38e-09	0.0886257	5.98132	0.0148171	4563	0.51434	0.0313289	0.652625	0.0480044	461	Brain dMRI	0.0073216	9.34e-07
KLK6	25080_IDP_dMRI_TBSS_FA_Superior_corona_radiata_R	1.15e-05	0.0651645	4.39114	0.01484	4563	0.52745	-0.0303523	-0.632407	0.0479948	461	Brain dMRI	1	0.00170908
KLK6	25081_IDP_dMRI_TBSS_FA_Superior_corona_radiata_L	0.000390423	0.0526987	3.54913	0.0148484	4563	0.642737	-0.0221292	-0.464197	0.0476719	461	Brain dMRI	1	0.027132
KLK6	25088_IDP_dMRI_TBSS_FA_External_capsule_R	2.33e-07	0.0767992	5.17909	0.0148287	4563	0.578237	0.0265234	0.556377	0.0476717	461	Brain dMRI	0.714613	5.85e-05
KLK6	25089_IDP_dMRI_TBSS_FA_External_capsule_L	0.00010766	0.0575437	3.87606	0.0148459	4563	0.871394	-0.00782202	-0.161983	0.0482892	461	Brain dMRI	1	0.0103336
KLK6	25090_IDP_dMRI_TBSS_FA_Cingulum_cingulate_gyrus_R	4.03e-05	0.0610288	4.10981	0.0148496	4563	0.832557	-0.0101071	-0.211549	0.0477767	461	Brain dMRI	1	0.00475504
KLK6	25091_IDP_dMRI_TBSS_FA_Cingulum_cingulate_gyrus_L	0.000118283	0.0572174	3.85301	0.01485	4563	0.938446	0.0036884	0.0772674	0.0477356	461	Brain dMRI	1	0.0111144
KLK6	25092_IDP_dMRI_TBSS_FA_Cingulum_hippocampus_R	7.54e-10	0.0913581	6.16757	0.0148126	4563	0.33252	0.0466511	0.970123	0.0480878	461	Brain dMRI	0.0023155	3.24e-07
KLK6	25093_IDP_dMRI_TBSS_FA_Cingulum_hippocampus_L	2.43e-10	0.093906	6.34552	0.0147988	4563	0.882582	-0.00707846	-0.147783	0.0478977	461	Brain dMRI	0.000747454	1.14e-07
KLK6	25094_IDP_dMRI_TBSS_FA_Fornix_cres+Stria_terminalis_R	0.000497953	0.0517516	3.48437	0.0148525	4563	0.464473	0.0350217	0.732141	0.0478346	461	Brain dMRI	1	0.0323134
KLK6	25095_IDP_dMRI_TBSS_FA_Fornix_cres+Stria_terminalis_L	0.000388915	0.0527235	3.55015	0.0148511	4563	0.103651	0.0774985	1.63079	0.0475219	461	Brain dMRI	1	0.0270538
KLK6	25116_IDP_dMRI_TBSS_MD_Superior_cerebellar_peduncle_R	4.14e-05	-0.0609413	-4.10364	0.0148506	4563	0.241754	0.0562482	1.1722	0.0479853	461	Brain dMRI	1	0.00485873
KLK6	25117_IDP_dMRI_TBSS_MD_Superior_cerebellar_peduncle_L	3.6e-05	-0.0614132	-4.13583	0.0148491	4563	0.281807	0.0515883	1.07759	0.0478736	461	Brain dMRI	1	0.00433702
KLK6	25165_IDP_dMRI_TBSS_MO_Superior_cerebellar_peduncle_L	3.34e-05	0.0616421	4.15287	0.0148433	4563	0.235725	0.0564839	1.18737	0.0475708	461	Brain dMRI	1	0.00408684
KLK6	25173_IDP_dMRI_TBSS_MO_Retrolenticular_part_of_internal_capsule_L	0.000515354	0.051593	3.47514	0.0148463	4563	0.488769	0.0332493	0.692852	0.047989	461	Brain dMRI	1	0.0331041
KLK6	25182_IDP_dMRI_TBSS_MO_Sagittal_stratum_R	0.000156361	0.0561855	3.78393	0.0148485	4563	0.423944	0.0384102	0.800345	0.0479921	461	Brain dMRI	1	0.01377
KLK6	25183_IDP_dMRI_TBSS_MO_Sagittal_stratum_L	0.000186468	0.0555092	3.73976	0.014843	4563	0.76318	-0.0144454	-0.301494	0.0479125	461	Brain dMRI	1	0.0157258
KLK6	25184_IDP_dMRI_TBSS_MO_External_capsule_R	1.24e-05	0.0649002	4.37486	0.0148348	4563	0.607363	0.0247776	0.514211	0.0481857	461	Brain dMRI	1	0.00181711
KLK6	25185_IDP_dMRI_TBSS_MO_External_capsule_L	5.46e-05	0.0599648	4.0387	0.0148475	4563	0.887294	-0.00683959	-0.141811	0.0482304	461	Brain dMRI	1	0.00606082
KLK6	25186_IDP_dMRI_TBSS_MO_Cingulum_cingulate_gyrus_R	5.17e-06	0.0676876	4.56327	0.0148332	4563	0.225108	-0.0574845	-1.21477	0.0473214	461	Brain dMRI	1	0.000870402
KLK6	25187_IDP_dMRI_TBSS_MO_Cingulum_cingulate_gyrus_L	2.68e-06	0.069693	4.69962	0.0148295	4563	0.890241	-0.00654853	-0.13808	0.0474257	461	Brain dMRI	1	0.0004976
KLK6	25188_IDP_dMRI_TBSS_MO_Cingulum_hippocampus_R	0.000196155	0.0553544	3.72697	0.0148524	4563	0.949856	0.0030247	0.0629233	0.0480697	461	Brain dMRI	1	0.0163298
KLK6	25192_IDP_dMRI_TBSS_MO_Superior_longitudinal_fasciculus_R	0.000132058	0.056781	3.82588	0.0148413	4563	0.946774	0.00319321	0.066797	0.0478048	461	Brain dMRI	1	0.0120983
KLK6	25193_IDP_dMRI_TBSS_MO_Superior_longitudinal_fasciculus_L	0.000139478	0.0565986	3.81235	0.0148461	4563	0.828105	-0.010376	-0.217262	0.0477581	461	Brain dMRI	1	0.012617
KLK6	25236_IDP_dMRI_TBSS_L1_Cingulum_hippocampus_R	2.2e-06	0.0702991	4.7406	0.0148292	4563	0.175335	0.0649099	1.35745	0.0478175	461	Brain dMRI	1	0.000418647
KLK6	25237_IDP_dMRI_TBSS_L1_Cingulum_hippocampus_L	0.000279511	0.0539581	3.63643	0.0148382	4563	0.233089	0.0563097	1.19409	0.0471572	461	Brain dMRI	1	0.0212413
KLK6	25259_IDP_dMRI_TBSS_L2_Inferior_cerebellar_peduncle_L	1.53e-05	-0.0642376	-4.32963	0.0148367	4563	0.779477	0.0134286	0.280173	0.0479298	461	Brain dMRI	1	0.00215345
KLK6	25260_IDP_dMRI_TBSS_L2_Superior_cerebellar_peduncle_R	5.48e-08	-0.0807315	-5.44419	0.0148289	4563	0.626639	-0.0232649	-0.486806	0.0477909	461	Brain dMRI	0.168302	1.6e-05
KLK6	25261_IDP_dMRI_TBSS_L2_Superior_cerebellar_peduncle_L	4.77e-09	-0.0869435	-5.86643	0.0148205	4563	0.828749	-0.0104024	-0.216436	0.0480623	461	Brain dMRI	0.0146505	1.76e-06
KLK6	25280_IDP_dMRI_TBSS_L2_External_capsule_R	0.000195039	-0.0553497	-3.72841	0.0148454	4563	0.966754	-0.00196167	-0.0417037	0.0470383	461	Brain dMRI	1	0.0162599
KLK6	25282_IDP_dMRI_TBSS_L2_Cingulum_cingulate_gyrus_R	9.13e-05	-0.058159	-3.91609	0.0148513	4563	0.766365	0.0141756	0.297317	0.0476782	461	Brain dMRI	1	0.00909356
KLK6	25285_IDP_dMRI_TBSS_L2_Cingulum_hippocampus_L	0.000111894	-0.0574327	-3.86663	0.0148534	4563	0.535937	0.0298214	0.619457	0.0481413	461	Brain dMRI	1	0.0106461
KLK6	25286_IDP_dMRI_TBSS_L2_Fornix_cres+Stria_terminalis_R	0.000351356	-0.0531003	-3.57687	0.0148455	4563	0.932788	0.00403075	0.0843858	0.0477658	461	Brain dMRI	1	0.0251231
KLK6	25298_IDP_dMRI_TBSS_L3_Genu_of_corpus_callosum	0.000170827	-0.0558559	-3.76179	0.0148482	4563	0.051825	-0.0923942	-1.94989	0.0473842	461	Brain dMRI	1	0.0147319
KLK6	25299_IDP_dMRI_TBSS_L3_Body_of_corpus_callosum	0.000578286	-0.051165	-3.44403	0.0148561	4563	0.0939981	-0.0800325	-1.67831	0.0476863	461	Brain dMRI	1	0.0359079
KLK6	25307_IDP_dMRI_TBSS_L3_Inferior_cerebellar_peduncle_L	2.14e-05	-0.0631146	-4.25389	0.0148369	4563	0.916032	0.00501658	0.105494	0.0475533	461	Brain dMRI	1	0.0028449
KLK6	25308_IDP_dMRI_TBSS_L3_Superior_cerebellar_peduncle_R	3.56e-08	-0.0818515	-5.52091	0.0148257	4563	0.952339	0.00285459	0.0598045	0.0477321	461	Brain dMRI	0.109379	1.09e-05
KLK6	25309_IDP_dMRI_TBSS_L3_Superior_cerebellar_peduncle_L	3.52e-08	-0.0818837	-5.52306	0.0148258	4563	0.738353	0.0160471	0.334247	0.0480097	461	Brain dMRI	0.108056	1.08e-05
KLK6	25312_IDP_dMRI_TBSS_L3_Anterior_limb_of_internal_capsule_R	4.82e-05	-0.0603985	-4.06825	0.0148463	4563	0.672775	0.0201319	0.422626	0.0476353	461	Brain dMRI	1	0.00548215
KLK6	25313_IDP_dMRI_TBSS_L3_Anterior_limb_of_internal_capsule_L	0.000680914	-0.050499	-3.3995	0.0148548	4563	0.583359	-0.02633	-0.548892	0.0479693	461	Brain dMRI	1	0.0402118
KLK6	25333_IDP_dMRI_TBSS_L3_Cingulum_hippocampus_L	3.04e-05	-0.0619647	-4.17438	0.014844	4563	0.312177	0.0484928	1.01183	0.0479259	461	Brain dMRI	1	0.00378709
KLK6	25334_IDP_dMRI_TBSS_L3_Fornix_cres+Stria_terminalis_R	0.000890269	-0.0493739	-3.32529	0.014848	4563	0.884707	0.00691445	0.14509	0.0476564	461	Brain dMRI	1	0.048409
KLK6	25380_IDP_dMRI_TBSS_ICVF_Cingulum_hippocampus_R	0.00037357	0.0528765	3.56076	0.0148498	4563	0.709924	-0.0179352	-0.372199	0.0481871	461	Brain dMRI	1	0.0262695
KLK6	25381_IDP_dMRI_TBSS_ICVF_Cingulum_hippocampus_L	6.66e-06	0.0669116	4.5097	0.0148373	4563	0.801673	-0.0120714	-0.251335	0.048029	461	Brain dMRI	1	0.0010775
KLK6	25388_IDP_dMRI_TBSS_ICVF_Uncinate_fasciculus_R	0.000689561	0.0504265	3.39604	0.0148486	4563	0.965717	-0.00205236	-0.0430056	0.0477232	461	Brain dMRI	1	0.0405432
KLK6	25389_IDP_dMRI_TBSS_ICVF_Uncinate_fasciculus_L	0.000339634	0.0532488	3.58576	0.0148501	4563	0.871391	-0.00774094	-0.161986	0.0477876	461	Brain dMRI	1	0.0245063
KLK6	25400_IDP_dMRI_TBSS_OD_Medial_lemniscus_R	0.000564719	-0.0512462	-3.45047	0.014852	4563	0.768631	-0.0140819	-0.294348	0.0478409	461	Brain dMRI	1	0.0353238
KLK6	25402_IDP_dMRI_TBSS_OD_Inferior_cerebellar_peduncle_R	0.000844635	-0.0496178	-3.33997	0.0148558	4563	0.170491	-0.0655711	-1.37288	0.0477618	461	Brain dMRI	1	0.0466897
KLK6	25413_IDP_dMRI_TBSS_OD_Retrolenticular_part_of_internal_capsule_L	0.000852423	-0.0495183	-3.33741	0.0148373	4563	0.209814	-0.0600622	-1.25592	0.0478234	461	Brain dMRI	1	0.0469993
KLK6	25416_IDP_dMRI_TBSS_OD_Superior_corona_radiata_R	0.00059968	-0.0509985	-3.43417	0.0148503	4563	0.854249	0.00879041	0.183808	0.047824	461	Brain dMRI	1	0.0368202
KLK6	25424_IDP_dMRI_TBSS_OD_External_capsule_R	2.99e-07	-0.0760785	-5.13187	0.0148247	4563	0.205987	-0.0603114	-1.26655	0.0476185	461	Brain dMRI	0.918109	7.32e-05
KLK6	25425_IDP_dMRI_TBSS_OD_External_capsule_L	0.000157225	-0.056159	-3.78255	0.0148468	4563	0.551219	-0.0287536	-0.596395	0.0482124	461	Brain dMRI	1	0.0138288
KLK6	25426_IDP_dMRI_TBSS_OD_Cingulum_cingulate_gyrus_R	3.06e-05	-0.0619318	-4.17287	0.0148416	4563	0.906109	0.00561892	0.118016	0.0476116	461	Brain dMRI	1	0.00380489
KLK6	25427_IDP_dMRI_TBSS_OD_Cingulum_cingulate_gyrus_L	5.77e-06	-0.0673379	-4.53996	0.0148323	4563	0.85371	-0.00875632	-0.184495	0.0474609	461	Brain dMRI	1	0.000955459
KLK6	25428_IDP_dMRI_TBSS_OD_Cingulum_hippocampus_R	3.03e-08	-0.0822588	-5.54955	0.0148226	4563	0.343403	-0.0453207	-0.948488	0.047782	461	Brain dMRI	0.0929906	9.39e-06
KLK6	25429_IDP_dMRI_TBSS_OD_Cingulum_hippocampus_L	7.82e-07	-0.0733253	-4.94675	0.0148229	4563	0.268717	-0.0522694	-1.10742	0.0471991	461	Brain dMRI	1	0.000170383
KLK6	25432_IDP_dMRI_TBSS_OD_Superior_longitudinal_fasciculus_R	0.000233083	-0.0546849	-3.68311	0.0148475	4563	0.865679	-0.00810113	-0.169249	0.0478653	461	Brain dMRI	1	0.0185673
KLK6	25433_IDP_dMRI_TBSS_OD_Superior_longitudinal_fasciculus_L	3.34e-05	-0.0616421	-4.15295	0.014843	4563	0.777125	-0.0135796	-0.283242	0.0479433	461	Brain dMRI	1	0.00408562
KLK6	25442_IDP_dMRI_TBSS_ISOVF_Genu_of_corpus_callosum	1.04e-05	-0.0654135	-4.41315	0.0148224	4563	0.0139421	-0.115059	-2.46865	0.0466082	461	Brain dMRI	1	0.00156912
KLK6	25443_IDP_dMRI_TBSS_ISOVF_Body_of_corpus_callosum	0.000276109	-0.0540585	-3.63959	0.0148529	4563	0.075158	-0.0848831	-1.78373	0.0475874	461	Brain dMRI	1	0.0210562
KLK6	25452_IDP_dMRI_TBSS_ISOVF_Superior_cerebellar_peduncle_R	0.000102325	-0.0577486	-3.88846	0.0148513	4563	0.893214	0.00644185	0.134316	0.0479603	461	Brain dMRI	1	0.00992111
KLK8	25134_IDP_dMRI_TBSS_MD_Sagittal_stratum_R	0.000579429	-0.0510746	-3.4435	0.0148322	4563	0.0602511	0.0884537	1.88381	0.0469546	461	Brain dMRI	1	0.0359536
KLK8	25242_IDP_dMRI_TBSS_L1_Superior_fronto-occipital_fasciculus_R	0.000183743	-0.055479	-3.74347	0.0148202	4563	0.68751	0.019263	0.402503	0.047858	461	Brain dMRI	1	0.015555
KLK8	25372_IDP_dMRI_TBSS_ICVF_Posterior_thalamic_radiation_R	0.000493133	0.0517199	3.48698	0.0148323	4563	0.300071	-0.0498536	-1.03751	0.0480513	461	Brain dMRI	1	0.032088
KLK8	25435_IDP_dMRI_TBSS_OD_Superior_fronto-occipital_fasciculus_L	0.000242345	0.0544094	3.67314	0.0148128	4563	0.93481	-0.0039345	-0.0818414	0.0480747	461	Brain dMRI	1	0.0191128
KLKB1	25452_IDP_dMRI_TBSS_ISOVF_Superior_cerebellar_peduncle_R	0.000904494	0.0586827	3.32177	0.0176661	3228	0.816916	0.0139278	0.231719	0.0601062	318	Brain dMRI	1	0.0489332
KLRB1	25162_IDP_dMRI_TBSS_MO_Inferior_cerebellar_peduncle_R	0.000167356	0.0559338	3.76694	0.0148486	4563	0.658979	-0.0210772	-0.441623	0.0477266	461	Brain dMRI	1	0.0145005
KLRB1	25178_IDP_dMRI_TBSS_MO_Posterior_corona_radiata_R	5.5e-05	-0.059927	-4.03732	0.0148433	4563	0.903713	0.00581061	0.121042	0.0480049	461	Brain dMRI	1	0.00609149
KLRB1	25199_IDP_dMRI_TBSS_MO_Tapetum_L	0.000135935	-0.0567149	-3.81872	0.0148518	4563	0.278479	0.0524065	1.08509	0.0482971	461	Brain dMRI	1	0.0123792
KLRB1	25205_IDP_dMRI_TBSS_L1_Fornix	0.000831985	-0.0496272	-3.34417	0.0148399	4563	0.741421	-0.0156112	-0.330181	0.0472806	461	Brain dMRI	1	0.04621
KLRB1	25439_IDP_dMRI_TBSS_OD_Tapetum_L	0.000737041	0.0501659	3.37772	0.014852	4563	0.907126	-0.00557561	-0.116732	0.0477641	461	Brain dMRI	1	0.0424642
KLRB1	25445_IDP_dMRI_TBSS_ISOVF_Fornix	0.000159707	-0.0560569	-3.77864	0.0148352	4563	0.966933	-0.00196435	-0.0414784	0.0473582	461	Brain dMRI	1	0.0139947
KLRC1	25203_IDP_dMRI_TBSS_L1_Body_of_corpus_callosum	0.000671584	0.060138	3.40426	0.0176655	3228	0.186858	-0.0776945	-1.32299	0.0587263	318	Brain dMRI	1	0.0398231
KLRC1	25235_IDP_dMRI_TBSS_L1_Cingulum_cingulate_gyrus_L	0.000289188	0.0640612	3.6288	0.0176535	3228	0.797334	0.0149831	0.257031	0.0582931	318	Brain dMRI	1	0.0217868
KLRC1	25240_IDP_dMRI_TBSS_L1_Superior_longitudinal_fasciculus_R	0.000233169	0.0650383	3.68425	0.0176531	3228	0.856405	-0.0105233	-0.18111	0.0581045	318	Brain dMRI	1	0.018572
KLRC1	25241_IDP_dMRI_TBSS_L1_Superior_longitudinal_fasciculus_L	0.000354341	0.0631477	3.57578	0.0176599	3228	0.817916	0.0135936	0.230431	0.0589923	318	Brain dMRI	1	0.0252807
KLRC1	25310_IDP_dMRI_TBSS_L3_Cerebral_peduncle_R	0.000878972	0.0588164	3.32978	0.0176638	3228	0.639816	-0.0274251	-0.468438	0.0585459	318	Brain dMRI	1	0.0479851
KLRC1	25359_IDP_dMRI_TBSS_ICVF_Cerebral_peduncle_L	0.000419693	-0.0623214	-3.53108	0.0176494	3228	0.304968	-0.0603589	-1.02762	0.0587366	318	Brain dMRI	1	0.0285895
KLRC1	25361_IDP_dMRI_TBSS_ICVF_Anterior_limb_of_internal_capsule_L	0.000427893	-0.062248	-3.52594	0.0176543	3228	0.418715	-0.047817	-0.809784	0.0590491	318	Brain dMRI	1	0.029004
KLRC1	25363_IDP_dMRI_TBSS_ICVF_Posterior_limb_of_internal_capsule_L	0.000530895	-0.0612365	-3.46818	0.0176567	3228	0.49095	-0.040482	-0.689658	0.0586987	318	Brain dMRI	1	0.0338055
KLRC1	25373_IDP_dMRI_TBSS_ICVF_Posterior_thalamic_radiation_L	0.00052807	-0.0612962	-3.46962	0.0176665	3228	0.230428	-0.0701881	-1.20173	0.0584059	318	Brain dMRI	1	0.033676
KLRC1	25375_IDP_dMRI_TBSS_ICVF_Sagittal_stratum_L	0.000232942	-0.0650511	-3.6845	0.0176553	3228	0.0896706	-0.0991298	-1.70272	0.0582185	318	Brain dMRI	1	0.0185589
KLRC1	25433_IDP_dMRI_TBSS_OD_Superior_longitudinal_fasciculus_L	0.000740411	-0.0596359	-3.37742	0.0176572	3228	0.574651	-0.0329179	-0.561839	0.0585896	318	Brain dMRI	1	0.0426034
KLRD1	25178_IDP_dMRI_TBSS_MO_Posterior_corona_radiata_R	0.000514628	-0.0515977	-3.47552	0.014846	4563	0.403694	0.0402207	0.83585	0.0481195	461	Brain dMRI	1	0.0330741
KRT18	25420_IDP_dMRI_TBSS_OD_Posterior_thalamic_radiation_R	0.000911308	0.0492715	3.31876	0.0148464	4563	0.291899	-0.0502653	-1.05523	0.0476343	461	Brain dMRI	1	0.0492008
KRT6C	25332_IDP_dMRI_TBSS_L3_Cingulum_hippocampus_R	0.000576004	0.0608964	3.44612	0.017671	3228	0.28637	-0.0631441	-1.06805	0.0591211	318	Brain dMRI	1	0.0358119
KYAT1	25176_IDP_dMRI_TBSS_MO_Superior_corona_radiata_R	1.08e-07	0.0788561	5.32208	0.0148168	4563	0.628119	0.0232233	0.484717	0.0479111	461	Brain dMRI	0.33034	2.94e-05
KYAT1	25177_IDP_dMRI_TBSS_MO_Superior_corona_radiata_L	0.000123221	0.0570224	3.84296	0.0148382	4563	0.539267	0.0294479	0.614403	0.0479293	461	Brain dMRI	1	0.0114749
KYAT1	25178_IDP_dMRI_TBSS_MO_Posterior_corona_radiata_R	2.14e-05	0.0631353	4.25433	0.0148403	4563	0.741466	0.0158799	0.330122	0.0481031	461	Brain dMRI	1	0.00284085
KYAT1	25204_IDP_dMRI_TBSS_L1_Splenium_of_corpus_callosum	0.000180203	0.0556228	3.74837	0.0148392	4563	0.979988	-0.00120477	-0.025098	0.0480028	461	Brain dMRI	1	0.0153384
KYAT1	25416_IDP_dMRI_TBSS_OD_Superior_corona_radiata_R	0.000535123	-0.0514441	-3.46501	0.0148468	4563	0.946262	0.00323214	0.06744	0.0479261	461	Brain dMRI	1	0.0339931
KYNU	25176_IDP_dMRI_TBSS_MO_Superior_corona_radiata_R	0.00015895	0.0561874	3.77983	0.0148651	4563	0.321317	0.0478868	0.992876	0.0482304	461	Brain dMRI	1	0.0139413
KYNU	25240_IDP_dMRI_TBSS_L1_Superior_longitudinal_fasciculus_R	0.000601859	0.0510554	3.43319	0.0148711	4563	0.0548872	0.0915503	1.9249	0.0475609	461	Brain dMRI	1	0.0369046
L3HYPDH	25462_IDP_dMRI_TBSS_ISOVF_Anterior_corona_radiata_R	0.000187473	0.0659525	3.73968	0.0176358	3228	0.669772	-0.0245282	-0.426887	0.0574584	318	Brain dMRI	1	0.0157898
LACTB2	25176_IDP_dMRI_TBSS_MO_Superior_corona_radiata_R	4.94e-05	0.0602939	4.06256	0.0148413	4563	0.766392	0.014281	0.297282	0.0480385	461	Brain dMRI	1	0.00558746
LACTB2	25204_IDP_dMRI_TBSS_L1_Splenium_of_corpus_callosum	0.000857845	0.0495322	3.33565	0.0148493	4563	0.960913	-0.0023597	-0.0490355	0.0481223	461	Brain dMRI	1	0.0471991
LAMP2	25230_IDP_dMRI_TBSS_L1_Sagittal_stratum_R	0.000365341	-0.0528802	-3.56662	0.0148264	4563	0.223756	-0.056719	-1.21832	0.046555	461	Brain dMRI	1	0.0258482
LAMP2	25422_IDP_dMRI_TBSS_OD_Sagittal_stratum_R	5.95e-05	0.0595414	4.01852	0.0148167	4563	0.236549	0.0558295	1.18528	0.0471024	461	Brain dMRI	1	0.00648924
LAMP3	25085_IDP_dMRI_TBSS_FA_Posterior_thalamic_radiation_L	0.00086428	-0.0495713	-3.33356	0.0148704	4563	0.1152	-0.0769896	-1.57838	0.0487777	461	Brain dMRI	1	0.0474393
LAMP3	25086_IDP_dMRI_TBSS_FA_Sagittal_stratum_R	0.000109862	-0.0575499	-3.87111	0.0148665	4563	0.159695	-0.0681818	-1.40849	0.0484079	461	Brain dMRI	1	0.0104991
LAMP3	25095_IDP_dMRI_TBSS_FA_Fornix_cres+Stria_terminalis_L	0.000184506	-0.0556267	-3.74242	0.0148638	4563	0.534173	-0.0300609	-0.62214	0.0483185	461	Brain dMRI	1	0.0155994
LAMP3	25128_IDP_dMRI_TBSS_MD_Superior_corona_radiata_R	0.000422904	0.0524637	3.52797	0.0148708	4563	0.0283915	0.106288	2.1991	0.0483324	461	Brain dMRI	1	0.0287495
LAMP3	25164_IDP_dMRI_TBSS_MO_Superior_cerebellar_peduncle_R	0.000182114	-0.0556977	-3.74571	0.0148697	4563	0.959004	-0.00248747	-0.0514333	0.048363	461	Brain dMRI	1	0.0154549
LAMP3	25165_IDP_dMRI_TBSS_MO_Superior_cerebellar_peduncle_L	0.00012966	-0.0569293	-3.8304	0.0148625	4563	0.767999	0.0142618	0.295177	0.0483161	461	Brain dMRI	1	0.0119284
LAMP3	25166_IDP_dMRI_TBSS_MO_Cerebral_peduncle_R	0.000851606	-0.049635	-3.33768	0.0148711	4563	0.962729	0.0022664	0.0467564	0.0484725	461	Brain dMRI	1	0.046966
LAMP3	25212_IDP_dMRI_TBSS_L1_Superior_cerebellar_peduncle_R	0.000904494	-0.0493956	-3.32086	0.0148743	4563	0.683772	0.019891	0.407591	0.0488014	461	Brain dMRI	1	0.0489332
LAMP3	25272_IDP_dMRI_TBSS_L2_Superior_corona_radiata_R	0.000363561	0.0530491	3.56791	0.0148684	4563	0.321732	0.0480733	0.992025	0.0484597	461	Brain dMRI	1	0.0257545
LAMP3	25273_IDP_dMRI_TBSS_L2_Superior_corona_radiata_L	4.12e-05	0.0609983	4.10454	0.0148612	4563	0.116248	0.0762321	1.57383	0.0484374	461	Brain dMRI	1	0.00484295
LAMP3	25282_IDP_dMRI_TBSS_L2_Cingulum_cingulate_gyrus_R	0.000588801	0.0511472	3.43915	0.0148721	4563	0.252896	-0.0552793	-1.14485	0.0482853	461	Brain dMRI	1	0.0363499
LAMP3	25312_IDP_dMRI_TBSS_L3_Anterior_limb_of_internal_capsule_R	0.000747442	0.0501685	3.37386	0.0148698	4563	0.373115	0.0430404	0.891564	0.0482751	461	Brain dMRI	1	0.0428867
LAMP3	25313_IDP_dMRI_TBSS_L3_Anterior_limb_of_internal_capsule_L	0.00067541	0.0505831	3.40172	0.0148698	4563	0.464109	0.0356365	0.732738	0.0486347	461	Brain dMRI	1	0.0399897
LAMP3	25358_IDP_dMRI_TBSS_ICVF_Cerebral_peduncle_R	3.26e-05	0.0617884	4.15853	0.0148582	4563	0.599848	-0.0255808	-0.525	0.0487253	461	Brain dMRI	1	0.00400362
LAMP3	25404_IDP_dMRI_TBSS_OD_Superior_cerebellar_peduncle_R	1.6e-05	0.0641508	4.31871	0.0148542	4563	0.619759	0.0237998	0.496544	0.0479309	461	Brain dMRI	1	0.00224157
LAMP3	25405_IDP_dMRI_TBSS_OD_Superior_cerebellar_peduncle_L	2.46e-06	0.0700617	4.71754	0.0148513	4563	0.859509	0.00854212	0.177104	0.0482324	461	Brain dMRI	1	0.000461411
LAMP3	25406_IDP_dMRI_TBSS_OD_Cerebral_peduncle_R	0.000126822	0.0570134	3.83586	0.0148633	4563	0.604163	0.0252715	0.518798	0.0487117	461	Brain dMRI	1	0.0117259
LAMP3	25407_IDP_dMRI_TBSS_OD_Cerebral_peduncle_L	2.04e-05	0.063364	4.26511	0.0148563	4563	0.612172	0.0246612	0.507339	0.0486088	461	Brain dMRI	1	0.00273098
LAMP3	25456_IDP_dMRI_TBSS_ISOVF_Anterior_limb_of_internal_capsule_R	0.00021565	0.0550158	3.70294	0.0148573	4563	0.403038	0.0401781	0.837017	0.0480015	461	Brain dMRI	1	0.0175346
LAMP3	25457_IDP_dMRI_TBSS_ISOVF_Anterior_limb_of_internal_capsule_L	4.06e-06	0.0685123	4.61383	0.0148493	4563	0.574701	0.0272903	0.561562	0.0485972	461	Brain dMRI	1	0.000708914
LAMP3	25466_IDP_dMRI_TBSS_ISOVF_Posterior_corona_radiata_R	0.000516306	0.0516717	3.47465	0.0148711	4563	0.544917	0.0293237	0.605865	0.0483997	461	Brain dMRI	1	0.0331452
LAP3	25124_IDP_dMRI_TBSS_MD_Retrolenticular_part_of_internal_capsule_R	5.17e-05	0.0601737	4.0518	0.0148511	4563	0.0173018	0.113828	2.3893	0.0476408	461	Brain dMRI	1	0.00579537
LAP3	25134_IDP_dMRI_TBSS_MD_Sagittal_stratum_R	0.000468026	0.0520228	3.50097	0.0148595	4563	0.0413378	0.0972169	2.04614	0.0475123	461	Brain dMRI	1	0.0309273
LAP3	25136_IDP_dMRI_TBSS_MD_External_capsule_R	0.000520773	0.0515856	3.47233	0.0148562	4563	0.293484	0.0502	1.05177	0.0477291	461	Brain dMRI	1	0.033349
LAP3	25137_IDP_dMRI_TBSS_MD_External_capsule_L	0.000804871	0.0498242	3.35337	0.0148579	4563	0.891087	0.00669312	0.137008	0.048852	461	Brain dMRI	1	0.0451719
LAP3	25144_IDP_dMRI_TBSS_MD_Superior_longitudinal_fasciculus_R	0.000612623	0.0509343	3.42837	0.0148567	4563	0.0268624	0.106127	2.22097	0.0477839	461	Brain dMRI	1	0.0373402
LAP3	25145_IDP_dMRI_TBSS_MD_Superior_longitudinal_fasciculus_L	0.000660858	0.0506275	3.40769	0.0148568	4563	0.0298397	0.10496	2.17931	0.0481621	461	Brain dMRI	1	0.0393664
LAP3	25148_IDP_dMRI_TBSS_MD_Uncinate_fasciculus_R	0.000755775	0.0500226	3.37079	0.01484	4563	0.740937	0.0160412	0.330822	0.0484888	461	Brain dMRI	1	0.0432275
LAP3	25204_IDP_dMRI_TBSS_L1_Splenium_of_corpus_callosum	0.000440265	0.0522322	3.51728	0.0148502	4563	0.424053	0.0390161	0.800157	0.0487605	461	Brain dMRI	1	0.0296016
LAP3	25220_IDP_dMRI_TBSS_L1_Retrolenticular_part_of_internal_capsule_R	0.000458383	0.0520808	3.50653	0.0148525	4563	0.119415	0.0745898	1.56028	0.0478055	461	Brain dMRI	1	0.0304521
LAP3	25223_IDP_dMRI_TBSS_L1_Anterior_corona_radiata_L	0.000349852	0.0531628	3.578	0.0148583	4563	0.98877	-0.000683796	-0.0140833	0.0485537	461	Brain dMRI	1	0.0250438
LAP3	25224_IDP_dMRI_TBSS_L1_Superior_corona_radiata_R	0.000818052	0.0497416	3.34886	0.0148533	4563	0.294764	0.0510457	1.04898	0.0486621	461	Brain dMRI	1	0.0456681
LAP3	25230_IDP_dMRI_TBSS_L1_Sagittal_stratum_R	7.91e-05	0.0586664	3.95057	0.0148501	4563	0.423287	0.038085	0.801481	0.0475183	461	Brain dMRI	1	0.00814505
LAP3	25232_IDP_dMRI_TBSS_L1_External_capsule_R	0.000369082	0.0529393	3.56394	0.0148541	4563	0.963829	0.00217008	0.0453753	0.0478252	461	Brain dMRI	1	0.0260469
LAP3	25240_IDP_dMRI_TBSS_L1_Superior_longitudinal_fasciculus_R	6.84e-06	0.0668368	4.50382	0.01484	4563	0.0563943	0.0918031	1.91303	0.0479883	461	Brain dMRI	1	0.00110316
LAP3	25241_IDP_dMRI_TBSS_L1_Superior_longitudinal_fasciculus_L	3.8e-05	0.0612387	4.12352	0.0148511	4563	0.0389738	0.100852	2.07067	0.0487052	461	Brain dMRI	1	0.00453005
LAP3	25281_IDP_dMRI_TBSS_L2_External_capsule_L	0.000869115	0.0495007	3.33201	0.0148561	4563	0.426446	0.0387449	0.796027	0.0486728	461	Brain dMRI	1	0.0476252
LAP3	25292_IDP_dMRI_TBSS_L2_Uncinate_fasciculus_R	0.000265673	0.0541859	3.64953	0.0148474	4563	0.853389	-0.00904165	-0.184905	0.0488989	461	Brain dMRI	1	0.0204697
LAP3	25316_IDP_dMRI_TBSS_L3_Retrolenticular_part_of_internal_capsule_R	0.000363888	0.0529959	3.56767	0.0148545	4563	0.0187706	0.113723	2.35882	0.048212	461	Brain dMRI	1	0.0257709
LAP3	25360_IDP_dMRI_TBSS_ICVF_Anterior_limb_of_internal_capsule_R	0.000522896	-0.0515721	-3.47123	0.014857	4563	0.0643475	-0.0897388	-1.85443	0.0483915	461	Brain dMRI	1	0.0334501
LAP3	25376_IDP_dMRI_TBSS_ICVF_External_capsule_R	0.00076571	-0.0500303	-3.36719	0.0148582	4563	0.0249802	-0.109045	-2.24943	0.048477	461	Brain dMRI	1	0.0436269
LAP3	25377_IDP_dMRI_TBSS_ICVF_External_capsule_L	0.00079931	-0.0498526	-3.3553	0.0148579	4563	0.0239283	-0.110537	-2.26615	0.0487775	461	Brain dMRI	1	0.0449642
LAT	25176_IDP_dMRI_TBSS_MO_Superior_corona_radiata_R	0.000193144	0.0553719	3.73088	0.0148415	4563	0.365102	0.0439375	0.906626	0.0484626	461	Brain dMRI	1	0.0161423
LAT	25204_IDP_dMRI_TBSS_L1_Splenium_of_corpus_callosum	0.000410722	0.0524809	3.53572	0.0148431	4563	0.564887	0.0279778	0.576035	0.0485695	461	Brain dMRI	1	0.0281538
LAT	25443_IDP_dMRI_TBSS_ISOVF_Body_of_corpus_callosum	0.000774105	0.049972	3.36417	0.0148542	4563	0.167005	0.0669085	1.38419	0.0483378	461	Brain dMRI	1	0.04396
LAT	25480_IDP_dMRI_TBSS_ISOVF_Superior_longitudinal_fasciculus_R	0.000868716	0.0494846	3.33214	0.0148507	4563	0.525555	0.0308532	0.635314	0.0485637	461	Brain dMRI	1	0.0476097
LAT2	25176_IDP_dMRI_TBSS_MO_Superior_corona_radiata_R	0.0003818	0.0528043	3.55502	0.0148534	4563	0.578243	0.0269942	0.556367	0.0485187	461	Brain dMRI	1	0.0266827
LAT2	25204_IDP_dMRI_TBSS_L1_Splenium_of_corpus_callosum	0.000183879	0.0555893	3.74328	0.0148504	4563	0.730228	0.0167722	0.345042	0.0486091	461	Brain dMRI	1	0.01556
LAT2	25443_IDP_dMRI_TBSS_ISOVF_Body_of_corpus_callosum	0.000489262	0.0518571	3.48909	0.0148626	4563	0.979612	0.00123941	0.0255701	0.0484709	461	Brain dMRI	1	0.0319261
LAYN	25199_IDP_dMRI_TBSS_MO_Tapetum_L	0.000380032	-0.0528603	-3.55624	0.0148641	4563	0.871006	0.00790558	0.162475	0.0486572	461	Brain dMRI	1	0.0265893
LAYN	25205_IDP_dMRI_TBSS_L1_Fornix	0.000401007	-0.0525882	-3.54206	0.0148468	4563	0.335127	0.045858	0.964898	0.0475263	461	Brain dMRI	1	0.0276594
LAYN	25270_IDP_dMRI_TBSS_L2_Anterior_corona_radiata_R	0.000787746	-0.0499238	-3.35933	0.0148612	4563	0.0484538	0.0948196	1.97888	0.0479157	461	Brain dMRI	1	0.0445002
LAYN	25318_IDP_dMRI_TBSS_L3_Anterior_corona_radiata_R	0.000357592	-0.0530909	-3.57225	0.014862	4563	0.196965	0.0619903	1.29221	0.0479724	461	Brain dMRI	1	0.0254506
LAYN	25381_IDP_dMRI_TBSS_ICVF_Cingulum_hippocampus_L	0.00015978	0.056123	3.77853	0.0148531	4563	0.298379	-0.0502513	-1.04115	0.0482652	461	Brain dMRI	1	0.0139978
LAYN	25388_IDP_dMRI_TBSS_ICVF_Uncinate_fasciculus_R	0.000651819	0.0506753	3.41145	0.0148545	4563	0.686747	-0.0193719	-0.40354	0.0480048	461	Brain dMRI	1	0.0389958
LAYN	25439_IDP_dMRI_TBSS_OD_Tapetum_L	3.08e-05	0.061959	4.17195	0.0148513	4563	0.315846	0.0482035	1.00418	0.0480029	461	Brain dMRI	1	0.00381775
LAYN	25445_IDP_dMRI_TBSS_ISOVF_Fornix	0.000235821	-0.0546333	-3.68013	0.0148455	4563	0.253368	0.0544155	1.14371	0.0475781	461	Brain dMRI	1	0.0187267
LECT2	25386_IDP_dMRI_TBSS_ICVF_Superior_fronto-occipital_fasciculus_R	0.000769561	-0.0594745	-3.36675	0.0176653	3228	0.102656	-0.094454	-1.63718	0.0576932	318	Brain dMRI	1	0.0437773
LECT2	25416_IDP_dMRI_TBSS_OD_Superior_corona_radiata_R	0.000181137	-0.0661888	-3.74836	0.0176581	3228	0.339604	-0.0552715	-0.956493	0.0577856	318	Brain dMRI	1	0.0153941
LEG1	25286_IDP_dMRI_TBSS_L2_Fornix_cres+Stria_terminalis_R	0.000706891	0.0599071	3.39019	0.0176707	3228	0.905491	0.00697127	0.118829	0.0586662	318	Brain dMRI	1	0.0412592
LEG1	25349_IDP_dMRI_TBSS_ICVF_Fornix	0.000920335	-0.0586355	-3.31691	0.0176778	3228	0.502133	-0.0390705	-0.67196	0.0581441	318	Brain dMRI	1	0.0495329
LEG1	25400_IDP_dMRI_TBSS_OD_Medial_lemniscus_R	0.000297247	0.0639549	3.62167	0.017659	3228	0.291587	0.0618128	1.05653	0.0585054	318	Brain dMRI	1	0.0222257
LEG1	25486_IDP_dMRI_TBSS_ISOVF_Tapetum_R	0.000714566	0.0598764	3.38722	0.0176772	3228	0.0453967	0.117522	2.00945	0.0584846	318	Brain dMRI	1	0.0415663
LEP	25154_IDP_dMRI_TBSS_MO_Genu_of_corpus_callosum	0.000906501	-0.049448	-3.32024	0.0148929	4563	0.885935	0.00688039	0.143534	0.0479357	461	Brain dMRI	1	0.0490081
LEP	25244_IDP_dMRI_TBSS_L1_Uncinate_fasciculus_R	3.91e-05	-0.0611982	-4.11669	0.0148659	4563	0.266386	-0.052744	-1.11284	0.0473958	461	Brain dMRI	1	0.0046382
LEP	25392_IDP_dMRI_TBSS_OD_Middle_cerebellar_peduncle	0.000358607	0.0531721	3.57151	0.0148879	4563	0.690488	0.0189603	0.398456	0.0475844	461	Brain dMRI	1	0.0255027
LEP	25394_IDP_dMRI_TBSS_OD_Genu_of_corpus_callosum	7.93e-06	0.0665192	4.47229	0.0148736	4563	0.378731	0.0421148	0.881127	0.0477965	461	Brain dMRI	1	0.00124758
LEP	25436_IDP_dMRI_TBSS_OD_Uncinate_fasciculus_R	5.02e-08	0.0810825	5.45982	0.0148508	4563	0.444019	0.0365966	0.766116	0.047769	461	Brain dMRI	0.154225	1.48e-05
LGALS1	25231_IDP_dMRI_TBSS_L1_Sagittal_stratum_L	0.000117499	-0.0572019	-3.85465	0.0148397	4563	0.0783544	0.0839075	1.76443	0.047555	461	Brain dMRI	1	0.0110553
LGALS3	25089_IDP_dMRI_TBSS_FA_External_capsule_L	0.000436582	-0.0522067	-3.51951	0.0148335	4563	0.152149	-0.0699676	-1.43447	0.0487758	461	Brain dMRI	1	0.029419
LGALS3BP	25066_IDP_dMRI_TBSS_FA_Inferior_cerebellar_peduncle_R	0.000920006	-0.0584869	-3.31701	0.0176324	3228	0.926073	0.00545902	0.0928654	0.0587842	318	Brain dMRI	1	0.0495221
LGALS3BP	25180_IDP_dMRI_TBSS_MO_Posterior_thalamic_radiation_R	0.000235266	-0.0650294	-3.68196	0.0176616	3228	0.516496	-0.0378982	-0.649535	0.0583466	318	Brain dMRI	1	0.0186941
LGALS3BP	25309_IDP_dMRI_TBSS_L3_Superior_cerebellar_peduncle_L	0.000627499	0.0604561	3.42283	0.0176626	3228	0.726985	-0.0204824	-0.349471	0.0586098	318	Brain dMRI	1	0.0379735
LGALS3BP	25420_IDP_dMRI_TBSS_OD_Posterior_thalamic_radiation_R	0.000801847	0.059239	3.35536	0.0176551	3228	0.941465	-0.00425367	-0.0734906	0.0578804	318	Brain dMRI	1	0.0450541
LGALS4	25064_IDP_dMRI_TBSS_FA_Medial_lemniscus_R	0.000835874	-0.0497252	-3.34287	0.014875	4563	0.885737	0.00694207	0.143784	0.048281	461	Brain dMRI	1	0.0463631
LGALS4	25065_IDP_dMRI_TBSS_FA_Medial_lemniscus_L	0.000171894	-0.0559253	-3.76023	0.0148728	4563	0.617369	0.0241981	0.499938	0.0484022	461	Brain dMRI	1	0.0148006
LGALS4	25086_IDP_dMRI_TBSS_FA_Sagittal_stratum_R	5.83e-05	-0.0598374	-4.02344	0.0148722	4563	0.896317	0.0062833	0.130391	0.048188	461	Brain dMRI	1	0.00638325
LGALS4	25094_IDP_dMRI_TBSS_FA_Fornix_cres+Stria_terminalis_R	0.000147768	-0.0564819	-3.79801	0.0148714	4563	0.671638	0.0204469	0.424186	0.0482025	461	Brain dMRI	1	0.0131856
LGALS4	25129_IDP_dMRI_TBSS_MD_Superior_corona_radiata_L	0.000768013	0.0500992	3.36636	0.0148823	4563	0.909269	-0.00551678	-0.114026	0.0483819	461	Brain dMRI	1	0.0437252
LGALS4	25142_IDP_dMRI_TBSS_MD_Fornix_cres+Stria_terminalis_R	2.48e-05	0.0627259	4.22074	0.0148614	4563	0.302589	0.0493544	1.03211	0.047819	461	Brain dMRI	1	0.00321135
LGALS4	25155_IDP_dMRI_TBSS_MO_Body_of_corpus_callosum	0.000417707	-0.0525323	-3.53125	0.0148764	4563	0.149663	-0.0691889	-1.44325	0.0479396	461	Brain dMRI	1	0.0284965
LGALS4	25170_IDP_dMRI_TBSS_MO_Posterior_limb_of_internal_capsule_R	1.77e-05	0.0638464	4.29683	0.014859	4563	0.95447	-0.00274727	-0.0571273	0.0480903	461	Brain dMRI	1	0.00243153
LGALS4	25171_IDP_dMRI_TBSS_MO_Posterior_limb_of_internal_capsule_L	0.000926262	0.0492576	3.3142	0.0148626	4563	0.979796	-0.00121753	-0.0253397	0.0480485	461	Brain dMRI	1	0.0497395
LGALS4	25182_IDP_dMRI_TBSS_MO_Sagittal_stratum_R	6.31e-05	-0.0595429	-4.00468	0.0148683	4563	0.873425	-0.00771119	-0.159403	0.0483755	461	Brain dMRI	1	0.00680174
LGALS4	25225_IDP_dMRI_TBSS_L1_Superior_corona_radiata_L	0.000100959	0.0578488	3.89173	0.0148646	4563	0.483483	-0.0339233	-0.701307	0.0483715	461	Brain dMRI	1	0.00982569
LGALS4	25278_IDP_dMRI_TBSS_L2_Sagittal_stratum_R	0.000181697	0.0557287	3.74629	0.0148757	4563	0.806794	0.0117369	0.244712	0.0479621	461	Brain dMRI	1	0.0154296
LGALS4	25286_IDP_dMRI_TBSS_L2_Fornix_cres+Stria_terminalis_R	1.91e-06	0.0708203	4.76843	0.0148519	4563	0.568599	0.0274411	0.570546	0.0480962	461	Brain dMRI	1	0.000372311
LGALS4	25288_IDP_dMRI_TBSS_L2_Superior_longitudinal_fasciculus_R	0.000584871	0.0511804	3.44096	0.0148739	4563	0.957839	0.00252912	0.0528955	0.0478136	461	Brain dMRI	1	0.0361937
LGALS4	25312_IDP_dMRI_TBSS_L3_Anterior_limb_of_internal_capsule_R	0.000204876	0.0552691	3.71595	0.0148735	4563	0.682014	0.0196724	0.409989	0.0479828	461	Brain dMRI	1	0.0168716
LGALS4	25334_IDP_dMRI_TBSS_L3_Fornix_cres+Stria_terminalis_R	2.64e-05	0.062515	4.20698	0.0148598	4563	0.846262	0.00931273	0.194005	0.0480025	461	Brain dMRI	1	0.0033697
LGALS4	25335_IDP_dMRI_TBSS_L3_Fornix_cres+Stria_terminalis_L	0.000739674	0.0501946	3.37674	0.0148648	4563	0.382181	-0.0418906	-0.874764	0.0478879	461	Brain dMRI	1	0.0425706
LGALS4	25422_IDP_dMRI_TBSS_OD_Sagittal_stratum_R	9.62e-05	0.0580212	3.9034	0.0148643	4563	0.478252	-0.0337425	-0.709724	0.0475432	461	Brain dMRI	1	0.00947045
LGALS4	25443_IDP_dMRI_TBSS_ISOVF_Body_of_corpus_callosum	0.000355336	0.0531669	3.57392	0.0148764	4563	0.78704	-0.0130034	-0.270322	0.0481033	461	Brain dMRI	1	0.0253358
LGALS4	25456_IDP_dMRI_TBSS_ISOVF_Anterior_limb_of_internal_capsule_R	0.000275188	0.054118	3.64045	0.0148657	4563	0.0724245	-0.0856081	-1.80078	0.0475396	461	Brain dMRI	1	0.0210037
LGALS4	25477_IDP_dMRI_TBSS_ISOVF_Cingulum_hippocampus_L	0.000908927	0.0494092	3.31949	0.0148846	4563	0.860671	0.00852955	0.175623	0.0485673	461	Brain dMRI	1	0.0491047
LGALS4	25478_IDP_dMRI_TBSS_ISOVF_Fornix_cres+Stria_terminalis_R	2.28e-05	0.0629631	4.23958	0.0148512	4563	0.836928	0.0098872	0.205947	0.0480084	461	Brain dMRI	1	0.00300054
LGALS7_LGALS7B	25216_IDP_dMRI_TBSS_L1_Anterior_limb_of_internal_capsule_R	0.000898064	-0.0493134	-3.32286	0.0148407	4563	0.669817	-0.0205748	-0.426686	0.04822	461	Brain dMRI	1	0.0486917
LGALS8	25176_IDP_dMRI_TBSS_MO_Superior_corona_radiata_R	0.000326377	0.0533934	3.59617	0.0148473	4563	0.17428	0.0672069	1.36078	0.0493883	461	Brain dMRI	1	0.0238216
LGALS9	25181_IDP_dMRI_TBSS_MO_Posterior_thalamic_radiation_L	0.000300328	-0.0537073	-3.61782	0.0148452	4563	0.236551	-0.0569845	-1.18527	0.0480771	461	Brain dMRI	1	0.0223944
LGALS9	25183_IDP_dMRI_TBSS_MO_Sagittal_stratum_L	0.000423157	-0.0523678	-3.52781	0.0148443	4563	0.292871	0.0506689	1.05311	0.0481137	461	Brain dMRI	1	0.0287598
LGMN	25104_IDP_dMRI_TBSS_MD_Middle_cerebellar_peduncle	0.000805035	0.0498025	3.35332	0.0148517	4563	0.930303	-0.00417162	-0.0875139	0.0476681	461	Brain dMRI	1	0.0451766
LGMN	25120_IDP_dMRI_TBSS_MD_Anterior_limb_of_internal_capsule_R	0.000675156	0.0505074	3.40183	0.0148471	4563	0.644266	-0.0219539	-0.462061	0.0475129	461	Brain dMRI	1	0.039977
LGMN	25181_IDP_dMRI_TBSS_MO_Posterior_thalamic_radiation_L	0.000807804	-0.0497652	-3.35236	0.0148448	4563	0.190704	-0.0626556	-1.31052	0.0478096	461	Brain dMRI	1	0.0452852
LGMN	25224_IDP_dMRI_TBSS_L1_Superior_corona_radiata_R	0.000216804	0.0549297	3.70158	0.0148395	4563	0.519145	0.0308487	0.645184	0.0478138	461	Brain dMRI	1	0.0176066
LGMN	25241_IDP_dMRI_TBSS_L1_Superior_longitudinal_fasciculus_L	0.000188385	0.0554833	3.73718	0.0148463	4563	0.904182	0.00578775	0.12045	0.0480511	461	Brain dMRI	1	0.0158461
LGMN	25309_IDP_dMRI_TBSS_L3_Superior_cerebellar_peduncle_L	0.000895983	0.0493633	3.3235	0.0148528	4563	0.00104092	0.156603	3.30131	0.0474366	461	Brain dMRI	1	0.0486117
LGMN	25386_IDP_dMRI_TBSS_ICVF_Superior_fronto-occipital_fasciculus_R	0.000712872	-0.05031	-3.3869	0.0148543	4563	0.272413	-0.0526964	-1.0989	0.0479537	461	Brain dMRI	1	0.0414976
LGMN	25416_IDP_dMRI_TBSS_OD_Superior_corona_radiata_R	0.000836183	-0.0496289	-3.34277	0.0148466	4563	0.682599	-0.0195686	-0.409191	0.0478227	461	Brain dMRI	1	0.0463735
LGMN	25421_IDP_dMRI_TBSS_OD_Posterior_thalamic_radiation_L	0.000802471	0.0498045	3.3542	0.0148484	4563	0.277882	0.051466	1.08644	0.0473713	461	Brain dMRI	1	0.0450793
LGMN	25443_IDP_dMRI_TBSS_ISOVF_Body_of_corpus_callosum	0.000820007	0.049726	3.3482	0.0148516	4563	0.268737	0.0528207	1.10738	0.0476989	461	Brain dMRI	1	0.0457432
LHB	25402_IDP_dMRI_TBSS_OD_Inferior_cerebellar_peduncle_R	0.000330242	0.0533009	3.59309	0.0148343	4563	0.238148	0.0560408	1.18124	0.0474425	461	Brain dMRI	1	0.0240312
LHPP	25077_IDP_dMRI_TBSS_FA_Retrolenticular_part_of_internal_capsule_L	2.36e-05	0.0627509	4.2324	0.0148263	4563	0.522427	-0.0308332	-0.640123	0.0481677	461	Brain dMRI	1	0.00307868
LHPP	25085_IDP_dMRI_TBSS_FA_Posterior_thalamic_radiation_L	0.000210501	0.0550732	3.70908	0.0148482	4563	0.267167	0.0537699	1.11102	0.0483968	461	Brain dMRI	1	0.0172155
LHPP	25093_IDP_dMRI_TBSS_FA_Cingulum_hippocampus_L	0.000821282	0.0496914	3.34777	0.0148431	4563	0.72094	0.0172001	0.357432	0.0481213	461	Brain dMRI	1	0.045786
LHPP	25097_IDP_dMRI_TBSS_FA_Superior_longitudinal_fasciculus_L	0.000456995	0.0520897	3.50734	0.0148516	4563	0.744257	-0.0156354	-0.326427	0.0478986	461	Brain dMRI	1	0.0303991
LHPP	25269_IDP_dMRI_TBSS_L2_Retrolenticular_part_of_internal_capsule_L	0.000245858	-0.0544507	-3.66945	0.0148389	4563	0.456665	0.035817	0.74501	0.0480759	461	Brain dMRI	1	0.0193224
LHPP	25325_IDP_dMRI_TBSS_L3_Posterior_thalamic_radiation_L	0.000270972	-0.0541132	-3.64444	0.0148482	4563	0.621852	-0.0237027	-0.493577	0.0480222	461	Brain dMRI	1	0.0207753
LHPP	25359_IDP_dMRI_TBSS_ICVF_Cerebral_peduncle_L	0.000755162	0.0500521	3.37102	0.0148478	4563	0.247186	-0.0555581	-1.15876	0.0479464	461	Brain dMRI	1	0.0432033
LIF	25181_IDP_dMRI_TBSS_MO_Posterior_thalamic_radiation_L	0.000146816	-0.0563215	-3.79962	0.0148229	4563	0.926024	-0.00451684	-0.0929014	0.0486198	461	Brain dMRI	1	0.0131234
LIFR	25061_IDP_dMRI_TBSS_FA_Fornix	0.000382423	-0.0528941	-3.55459	0.0148805	4563	0.124324	-0.0750159	-1.53982	0.0487172	461	Brain dMRI	1	0.026719
LIFR	25079_IDP_dMRI_TBSS_FA_Anterior_corona_radiata_L	0.000594538	-0.0511866	-3.43651	0.0148949	4563	0.295619	-0.0508192	-1.04712	0.0485323	461	Brain dMRI	1	0.0365959
LIFR	25109_IDP_dMRI_TBSS_MD_Fornix	0.000172794	0.0559187	3.75892	0.0148763	4563	0.573912	0.0274261	0.562721	0.0487384	461	Brain dMRI	1	0.0148592
LIFR	25162_IDP_dMRI_TBSS_MO_Inferior_cerebellar_peduncle_R	0.000670489	-0.0507039	-3.40373	0.0148966	4563	0.414078	-0.0400883	-0.817514	0.0490368	461	Brain dMRI	1	0.0397789
LIFR	25163_IDP_dMRI_TBSS_MO_Inferior_cerebellar_peduncle_L	0.00018718	-0.0556757	-3.7388	0.0148913	4563	0.102969	-0.0803526	-1.63403	0.0491745	461	Brain dMRI	1	0.0157711
LIFR	25175_IDP_dMRI_TBSS_MO_Anterior_corona_radiata_L	0.000381472	-0.0529331	-3.55525	0.0148887	4563	0.392773	-0.0417588	-0.855443	0.0488154	461	Brain dMRI	1	0.026664
LIFR	25181_IDP_dMRI_TBSS_MO_Posterior_thalamic_radiation_L	0.000293629	-0.0539455	-3.62367	0.014887	4563	0.0942663	-0.0823025	-1.67694	0.049079	461	Brain dMRI	1	0.0220313
LIFR	25205_IDP_dMRI_TBSS_L1_Fornix	0.000161461	0.0561802	3.77591	0.0148786	4563	0.559445	0.0283831	0.584111	0.0485919	461	Brain dMRI	1	0.0141067
LIFR	25253_IDP_dMRI_TBSS_L2_Fornix	0.000306146	0.0537469	3.61283	0.0148767	4563	0.48904	0.0337163	0.692419	0.0486934	461	Brain dMRI	1	0.0227197
LIFR	25271_IDP_dMRI_TBSS_L2_Anterior_corona_radiata_L	0.000154273	0.0564029	3.78728	0.0148927	4563	0.807233	-0.011953	-0.244145	0.0489587	461	Brain dMRI	1	0.0136295
LIFR	25277_IDP_dMRI_TBSS_L2_Posterior_thalamic_radiation_L	0.000920463	0.0493991	3.31596	0.0148974	4563	0.687244	-0.0199497	-0.402865	0.0495197	461	Brain dMRI	1	0.0495371
LIFR	25286_IDP_dMRI_TBSS_L2_Fornix_cres+Stria_terminalis_R	0.000252413	0.0545195	3.6627	0.014885	4563	0.352828	-0.0456245	-0.930104	0.0490531	461	Brain dMRI	1	0.0197061
LIFR	25301_IDP_dMRI_TBSS_L3_Fornix	9.08e-05	0.0582845	3.91744	0.0148782	4563	0.561125	0.0283829	0.581615	0.0488002	461	Brain dMRI	1	0.00905234
LIFR	25445_IDP_dMRI_TBSS_ISOVF_Fornix	0.00030959	0.0537189	3.60992	0.0148809	4563	0.254002	0.0555242	1.14218	0.0486125	461	Brain dMRI	1	0.0229088
LILRA5	25120_IDP_dMRI_TBSS_MD_Anterior_limb_of_internal_capsule_R	0.000722934	0.0501765	3.38305	0.0148318	4563	0.0605191	0.0893462	1.88184	0.0474781	461	Brain dMRI	1	0.0419062
LILRA5	25136_IDP_dMRI_TBSS_MD_External_capsule_R	0.000606585	0.0508873	3.43106	0.0148314	4563	0.0262003	0.104396	2.23078	0.046798	461	Brain dMRI	1	0.0370903
LILRA5	25224_IDP_dMRI_TBSS_L1_Superior_corona_radiata_R	0.00051651	0.0515157	3.47454	0.0148266	4563	0.251469	0.0550156	1.1483	0.0479103	461	Brain dMRI	1	0.0331541
LILRA5	25416_IDP_dMRI_TBSS_OD_Superior_corona_radiata_R	0.000750074	-0.0500223	-3.37289	0.0148307	4563	0.830164	-0.0102964	-0.214619	0.047975	461	Brain dMRI	1	0.0429952
LILRA5	25456_IDP_dMRI_TBSS_ISOVF_Anterior_limb_of_internal_capsule_R	0.000229767	0.0546465	3.68677	0.0148223	4563	0.940474	0.00355052	0.0747165	0.0475198	461	Brain dMRI	1	0.0183741
LILRA5	25463_IDP_dMRI_TBSS_ISOVF_Anterior_corona_radiata_L	0.000876591	0.0493726	3.32962	0.0148283	4563	0.207482	0.0604325	1.26238	0.0478718	461	Brain dMRI	1	0.0478889
LMNB2	25120_IDP_dMRI_TBSS_MD_Anterior_limb_of_internal_capsule_R	0.000225839	0.0651518	3.69241	0.0176448	3228	0.303894	0.0596395	1.02991	0.0579076	318	Brain dMRI	1	0.0181536
LMNB2	25312_IDP_dMRI_TBSS_L3_Anterior_limb_of_internal_capsule_R	0.000331227	0.0634115	3.59346	0.0176464	3228	0.586641	0.0316386	0.544306	0.0581265	318	Brain dMRI	1	0.0240824
LMNB2	25456_IDP_dMRI_TBSS_ISOVF_Anterior_limb_of_internal_capsule_R	0.000359601	0.0629575	3.57191	0.0176257	3228	0.175778	0.0782979	1.35712	0.0576944	318	Brain dMRI	1	0.0255549
LMOD1	25158_IDP_dMRI_TBSS_MO_Corticospinal_tract_R	0.000841339	0.0589689	3.34199	0.0176448	3228	0.671847	-0.024867	-0.424036	0.0586437	318	Brain dMRI	1	0.0465637
LMOD1	25159_IDP_dMRI_TBSS_MO_Corticospinal_tract_L	0.000517979	0.0613539	3.47482	0.0176567	3228	0.23606	0.0688422	1.1873	0.057982	318	Brain dMRI	1	0.0332203
LMOD2	25265_IDP_dMRI_TBSS_L2_Anterior_limb_of_internal_capsule_L	0.000855148	0.0588879	3.33745	0.0176446	3228	0.139952	0.0872681	1.47994	0.0589672	318	Brain dMRI	1	0.047098
LONP1	25462_IDP_dMRI_TBSS_ISOVF_Anterior_corona_radiata_R	0.000565019	0.0608926	3.45134	0.0176432	3228	0.510628	-0.0375637	-0.658657	0.0570308	318	Brain dMRI	1	0.0353368
LONP1	25463_IDP_dMRI_TBSS_ISOVF_Anterior_corona_radiata_L	0.000466017	0.0618267	3.50318	0.0176487	3228	0.69758	-0.0223349	-0.388968	0.0574209	318	Brain dMRI	1	0.0308264
LONP1	25480_IDP_dMRI_TBSS_ISOVF_Superior_longitudinal_fasciculus_R	0.000397293	0.0625896	3.54562	0.0176526	3228	0.798609	0.0148648	0.255377	0.0582072	318	Brain dMRI	1	0.0274767
LPA	25118_IDP_dMRI_TBSS_MD_Cerebral_peduncle_R	0.000502286	0.0615128	3.48309	0.0176604	3228	0.958763	0.00309851	0.05175	0.0598746	318	Brain dMRI	1	0.0325094
LPA	25123_IDP_dMRI_TBSS_MD_Posterior_limb_of_internal_capsule_L	0.000771842	0.0594498	3.36593	0.0176622	3228	0.398498	0.0500462	0.84553	0.0591892	318	Brain dMRI	1	0.043864
LPA	25175_IDP_dMRI_TBSS_MO_Anterior_corona_radiata_L	0.000419497	0.0623235	3.53121	0.0176494	3228	0.880301	0.00896868	0.150718	0.0595062	318	Brain dMRI	1	0.028578
LPL	25063_IDP_dMRI_TBSS_FA_Corticospinal_tract_L	0.000268179	0.0541402	3.64711	0.0148447	4563	0.649355	-0.0216966	-0.454971	0.0476879	461	Brain dMRI	1	0.0206183
LPL	25170_IDP_dMRI_TBSS_MO_Posterior_limb_of_internal_capsule_R	0.000805106	-0.0497972	-3.35329	0.0148503	4563	0.990054	-0.000592153	-0.0124734	0.0474732	461	Brain dMRI	1	0.0451794
LPL	25303_IDP_dMRI_TBSS_L3_Corticospinal_tract_L	0.000347206	-0.053153	-3.57999	0.0148473	4563	0.534245	0.0294735	0.62203	0.0473827	461	Brain dMRI	1	0.0249082
LPL	25410_IDP_dMRI_TBSS_OD_Posterior_limb_of_internal_capsule_R	0.000678255	0.0504865	3.40057	0.0148465	4563	0.568884	-0.027072	-0.570125	0.0474843	461	Brain dMRI	1	0.0401004
LPO	25094_IDP_dMRI_TBSS_FA_Fornix_cres+Stria_terminalis_R	0.000589626	-0.051091	-3.43877	0.0148574	4563	0.890692	0.00662656	0.137509	0.0481901	461	Brain dMRI	1	0.0363883
LPO	25125_IDP_dMRI_TBSS_MD_Retrolenticular_part_of_internal_capsule_L	0.00013866	0.0566321	3.81381	0.0148492	4563	0.488489	0.0331069	0.693299	0.0477528	461	Brain dMRI	1	0.0125615
LPO	25190_IDP_dMRI_TBSS_MO_Fornix_cres+Stria_terminalis_R	8.03e-05	-0.0586246	-3.94704	0.0148528	4563	0.755765	-0.015112	-0.311241	0.0485539	461	Brain dMRI	1	0.00823718
LPO	25286_IDP_dMRI_TBSS_L2_Fornix_cres+Stria_terminalis_R	0.00092009	0.0492528	3.31607	0.0148528	4563	0.419854	0.0388029	0.807434	0.0480571	461	Brain dMRI	1	0.0495231
LPO	25298_IDP_dMRI_TBSS_L3_Genu_of_corpus_callosum	0.000366323	0.0529714	3.56592	0.0148549	4563	0.654676	0.0214407	0.447582	0.0479034	461	Brain dMRI	1	0.0259063
LPO	25317_IDP_dMRI_TBSS_L3_Retrolenticular_part_of_internal_capsule_L	0.000116301	0.0572602	3.85716	0.0148452	4563	0.668849	0.0205012	0.428016	0.0478982	461	Brain dMRI	1	0.0109668
LPO	25346_IDP_dMRI_TBSS_ICVF_Genu_of_corpus_callosum	0.000336353	-0.0533109	-3.5883	0.0148569	4563	0.182294	-0.0640086	-1.33584	0.0479164	461	Brain dMRI	1	0.0243399
LPO	25365_IDP_dMRI_TBSS_ICVF_Retrolenticular_part_of_internal_capsule_L	0.000273861	-0.0540997	-3.6417	0.0148556	4563	0.0831481	-0.0833079	-1.73666	0.0479701	461	Brain dMRI	1	0.0209341
LRFN2	25382_IDP_dMRI_TBSS_ICVF_Fornix_cres+Stria_terminalis_R	0.000311752	-0.0635642	-3.60927	0.0176113	3228	0.494376	0.0398194	0.684214	0.0581973	318	Brain dMRI	1	0.0230259
LRG1	25105_IDP_dMRI_TBSS_MD_Pontine_crossing_tract	2.12e-05	-0.0751061	-4.25827	0.0176377	3228	0.198526	0.0754807	1.28865	0.0585734	318	Brain dMRI	1	0.00281994
LRG1	25110_IDP_dMRI_TBSS_MD_Corticospinal_tract_R	0.000102207	-0.0686209	-3.89017	0.0176395	3228	0.224014	0.0709606	1.21847	0.0582373	318	Brain dMRI	1	0.00991362
LRG1	25111_IDP_dMRI_TBSS_MD_Corticospinal_tract_L	0.000501441	-0.0615729	-3.48355	0.0176754	3228	0.700718	0.0226706	0.384725	0.0589267	318	Brain dMRI	1	0.0324725
LRG1	25201_IDP_dMRI_TBSS_L1_Pontine_crossing_tract	2.06e-05	-0.0751942	-4.2649	0.0176309	3228	0.524319	0.0372338	0.637458	0.0584097	318	Brain dMRI	1	0.00275169
LRG1	25206_IDP_dMRI_TBSS_L1_Corticospinal_tract_R	0.000194878	-0.0658684	-3.72989	0.0176596	3228	0.196415	0.0751995	1.29475	0.0580802	318	Brain dMRI	1	0.016249
LRG1	25207_IDP_dMRI_TBSS_L1_Corticospinal_tract_L	4.73e-05	-0.0719804	-4.07395	0.0176684	3228	0.955045	0.00331801	0.0564206	0.0588084	318	Brain dMRI	1	0.00540583
LRG1	25224_IDP_dMRI_TBSS_L1_Superior_corona_radiata_R	0.000846765	0.0590748	3.3402	0.017686	3228	0.290443	0.0620114	1.05905	0.0585541	318	Brain dMRI	1	0.046773
LRG1	25249_IDP_dMRI_TBSS_L2_Pontine_crossing_tract	1.25e-05	-0.0771509	-4.37467	0.0176358	3228	0.0573524	0.11172	1.90805	0.0585519	318	Brain dMRI	1	0.00183249
LRG1	25254_IDP_dMRI_TBSS_L2_Corticospinal_tract_R	0.000836546	-0.0589727	-3.34358	0.0176376	3228	0.314576	0.0589784	1.00738	0.0585464	318	Brain dMRI	1	0.0463853
LRG1	25297_IDP_dMRI_TBSS_L3_Pontine_crossing_tract	0.000201934	-0.0657051	-3.72088	0.0176585	3228	0.247838	0.0678892	1.1579	0.0586313	318	Brain dMRI	1	0.0166911
LRG1	25302_IDP_dMRI_TBSS_L3_Corticospinal_tract_R	0.000240163	-0.0648883	-3.67668	0.0176486	3228	0.332132	0.0568483	0.971421	0.0585208	318	Brain dMRI	1	0.0189839
LRG1	25441_IDP_dMRI_TBSS_ISOVF_Pontine_crossing_tract	1.03e-05	-0.0779262	-4.41717	0.0176416	3228	0.0982859	0.0969882	1.65845	0.0584812	318	Brain dMRI	1	0.00155689
LRP1	25103_IDP_dMRI_TBSS_FA_Tapetum_L	0.000310745	-0.0535697	-3.60896	0.0148435	4563	0.128186	-0.0734481	-1.52417	0.0481889	461	Brain dMRI	1	0.0229727
LRP1	25295_IDP_dMRI_TBSS_L2_Tapetum_L	7.85e-05	0.0586733	3.95251	0.0148446	4563	0.120438	0.0750643	1.55596	0.0482431	461	Brain dMRI	1	0.00809381
LRP1	25322_IDP_dMRI_TBSS_L3_Posterior_corona_radiata_R	0.000284527	0.0539449	3.63183	0.0148534	4563	0.523342	0.0308111	0.638714	0.0482393	461	Brain dMRI	1	0.0215356
LRP1	25337_IDP_dMRI_TBSS_L3_Superior_longitudinal_fasciculus_L	0.000684212	0.0504607	3.39817	0.0148494	4563	0.572269	0.0270574	0.565137	0.0478776	461	Brain dMRI	1	0.0403383
LRP1	25342_IDP_dMRI_TBSS_L3_Tapetum_R	0.000545127	0.0513728	3.46001	0.0148476	4563	0.136637	0.0719306	1.49116	0.048238	461	Brain dMRI	1	0.0344566
LRP1	25343_IDP_dMRI_TBSS_L3_Tapetum_L	0.000195278	0.0553601	3.7281	0.0148494	4563	0.150743	0.0694423	1.43942	0.0482431	461	Brain dMRI	1	0.0162743
LRP1	25386_IDP_dMRI_TBSS_ICVF_Superior_fronto-occipital_fasciculus_R	0.000116858	-0.0572674	-3.85599	0.0148516	4563	0.721132	-0.0172845	-0.357175	0.0483921	461	Brain dMRI	1	0.0110075
LRP1	25390_IDP_dMRI_TBSS_ICVF_Tapetum_R	0.000343221	-0.0532009	-3.58301	0.0148481	4563	0.711488	-0.0178504	-0.370098	0.0482315	461	Brain dMRI	1	0.024699
LRPAP1	25079_IDP_dMRI_TBSS_FA_Anterior_corona_radiata_L	0.000500851	-0.0516891	-3.48282	0.0148412	4563	0.127818	-0.0724738	-1.52565	0.0475037	461	Brain dMRI	1	0.0324486
LRPAP1	25149_IDP_dMRI_TBSS_MD_Uncinate_fasciculus_L	0.000458814	0.052016	3.50628	0.0148351	4563	0.188205	0.0637401	1.31796	0.0483627	461	Brain dMRI	1	0.0304732
LRPAP1	25240_IDP_dMRI_TBSS_L1_Superior_longitudinal_fasciculus_R	0.00028176	0.0539117	3.63436	0.0148339	4563	0.0800969	0.0833188	1.75418	0.0474972	461	Brain dMRI	1	0.0213776
LRPAP1	25241_IDP_dMRI_TBSS_L1_Superior_longitudinal_fasciculus_L	0.00018363	0.055549	3.74362	0.0148383	4563	0.0858607	0.0830585	1.72152	0.0482471	461	Brain dMRI	1	0.0155483
LRPAP1	25293_IDP_dMRI_TBSS_L2_Uncinate_fasciculus_L	0.000501327	0.0516923	3.48256	0.0148432	4563	0.271554	0.0532531	1.10088	0.0483734	461	Brain dMRI	1	0.0324669
LRPAP1	25339_IDP_dMRI_TBSS_L3_Superior_fronto-occipital_fasciculus_L	0.000311907	0.053548	3.60798	0.0148415	4563	0.490893	0.0331369	0.689468	0.0480616	461	Brain dMRI	1	0.0230342
LRPAP1	25368_IDP_dMRI_TBSS_ICVF_Superior_corona_radiata_R	0.000471091	-0.0519392	-3.49923	0.0148431	4563	0.048765	-0.0949375	-1.97614	0.048042	461	Brain dMRI	1	0.0310663
LRPAP1	25369_IDP_dMRI_TBSS_ICVF_Superior_corona_radiata_L	0.000735833	-0.0501404	-3.37817	0.0148425	4563	0.174826	-0.0656159	-1.35906	0.0482805	461	Brain dMRI	1	0.0424152
LRPAP1	25377_IDP_dMRI_TBSS_ICVF_External_capsule_L	0.000838088	-0.0495986	-3.34214	0.0148404	4563	0.124833	-0.0744233	-1.53774	0.0483978	461	Brain dMRI	1	0.0464364
LRPAP1	25386_IDP_dMRI_TBSS_ICVF_Superior_fronto-occipital_fasciculus_R	2.98e-05	-0.0620011	-4.17894	0.0148366	4563	0.26233	-0.0542181	-1.12234	0.048308	461	Brain dMRI	1	0.00372562
LRRN1	25067_IDP_dMRI_TBSS_FA_Inferior_cerebellar_peduncle_L	2.43e-05	0.0626829	4.22569	0.0148338	4563	0.624767	-0.0235619	-0.489451	0.0481394	461	Brain dMRI	1	0.0031542
LRRN1	25102_IDP_dMRI_TBSS_FA_Tapetum_R	0.000123575	0.057007	3.84225	0.0148369	4563	0.113678	0.0762266	1.58504	0.0480913	461	Brain dMRI	1	0.0115012
LRRN1	25107_IDP_dMRI_TBSS_MD_Body_of_corpus_callosum	0.000784613	-0.0499197	-3.36044	0.0148551	4563	0.0168556	-0.114437	-2.39901	0.0477018	461	Brain dMRI	1	0.0443767
LRRN1	25115_IDP_dMRI_TBSS_MD_Inferior_cerebellar_peduncle_L	0.000362097	-0.0529376	-3.56897	0.0148328	4563	0.806327	0.0117344	0.245315	0.047834	461	Brain dMRI	1	0.0256817
LRRN1	25121_IDP_dMRI_TBSS_MD_Anterior_limb_of_internal_capsule_L	0.000458804	-0.0520713	-3.50628	0.0148509	4563	0.48243	-0.0339082	-0.702998	0.0482338	461	Brain dMRI	1	0.0304732
LRRN1	25126_IDP_dMRI_TBSS_MD_Anterior_corona_radiata_R	0.000546228	-0.0513821	-3.45946	0.0148526	4563	0.0753639	-0.0854608	-1.78247	0.0479452	461	Brain dMRI	1	0.0345016
LRRN1	25127_IDP_dMRI_TBSS_MD_Anterior_corona_radiata_L	0.000434055	-0.0522983	-3.52106	0.014853	4563	0.213512	-0.0595618	-1.24577	0.047811	461	Brain dMRI	1	0.0293014
LRRN1	25129_IDP_dMRI_TBSS_MD_Superior_corona_radiata_L	0.000830165	-0.0496926	-3.34478	0.0148568	4563	0.180232	-0.0646732	-1.34218	0.0481853	461	Brain dMRI	1	0.0461336
LRRN1	25132_IDP_dMRI_TBSS_MD_Posterior_thalamic_radiation_R	0.000134632	-0.0567343	-3.8211	0.0148476	4563	0.0607731	-0.0894415	-1.87998	0.0475758	461	Brain dMRI	1	0.0122817
LRRN1	25135_IDP_dMRI_TBSS_MD_Sagittal_stratum_L	0.000615679	-0.0509043	-3.42701	0.0148539	4563	0.105068	-0.0776982	-1.62412	0.0478403	461	Brain dMRI	1	0.0374663
LRRN1	25136_IDP_dMRI_TBSS_MD_External_capsule_R	8.28e-05	-0.0584753	-3.93975	0.0148424	4563	0.464158	-0.0345304	-0.732658	0.0471303	461	Brain dMRI	1	0.0084304
LRRN1	25137_IDP_dMRI_TBSS_MD_External_capsule_L	4.52e-05	-0.0605983	-4.08319	0.0148409	4563	0.157395	-0.0681232	-1.41631	0.0480992	461	Brain dMRI	1	0.00521389
LRRN1	25140_IDP_dMRI_TBSS_MD_Cingulum_hippocampus_R	0.000740007	-0.0501383	-3.37661	0.0148487	4563	0.311368	-0.0490339	-1.01352	0.0483797	461	Brain dMRI	1	0.0425841
LRRN1	25147_IDP_dMRI_TBSS_MD_Superior_fronto-occipital_fasciculus_L	3.65e-05	-0.0613487	-4.13255	0.0148452	4563	0.291593	0.0506961	1.0559	0.0480121	461	Brain dMRI	1	0.00438892
LRRN1	25221_IDP_dMRI_TBSS_L1_Retrolenticular_part_of_internal_capsule_L	0.000179389	-0.0556355	-3.74951	0.0148381	4563	0.48206	-0.0336558	-0.703592	0.0478343	461	Brain dMRI	1	0.0152866
LRRN1	25222_IDP_dMRI_TBSS_L1_Anterior_corona_radiata_R	3.58e-05	-0.0613745	-4.13714	0.014835	4563	0.00406662	-0.137233	-2.88816	0.0475155	461	Brain dMRI	1	0.00431742
LRRN1	25223_IDP_dMRI_TBSS_L1_Anterior_corona_radiata_L	0.000682522	-0.0504803	-3.39885	0.0148522	4563	0.00641185	-0.130132	-2.73909	0.0475093	461	Brain dMRI	1	0.0402727
LRRN1	25228_IDP_dMRI_TBSS_L1_Posterior_thalamic_radiation_R	0.000187261	-0.0554991	-3.73869	0.0148445	4563	0.0520323	-0.0921841	-1.94816	0.0473185	461	Brain dMRI	1	0.0157753
LRRN1	25231_IDP_dMRI_TBSS_L1_Sagittal_stratum_L	4.16e-05	-0.0608734	-4.10248	0.0148382	4563	0.33837	-0.0459108	-0.958436	0.0479018	461	Brain dMRI	1	0.00487848
LRRN1	25233_IDP_dMRI_TBSS_L1_External_capsule_L	0.000491425	-0.0517999	-3.48791	0.0148513	4563	0.333523	-0.046601	-0.968109	0.0481361	461	Brain dMRI	1	0.0320203
LRRN1	25243_IDP_dMRI_TBSS_L1_Superior_fronto-occipital_fasciculus_L	2.27e-06	-0.0702317	-4.73396	0.0148357	4563	0.657958	0.0212745	0.443036	0.0480198	461	Brain dMRI	1	0.000430246
LRRN1	25259_IDP_dMRI_TBSS_L2_Inferior_cerebellar_peduncle_L	6.23e-05	-0.0594657	-4.00766	0.014838	4563	0.508481	0.0318702	0.661746	0.0481608	461	Brain dMRI	1	0.00673295
LRRN1	25280_IDP_dMRI_TBSS_L2_External_capsule_R	5.56e-05	-0.0598684	-4.03469	0.0148384	4563	0.182576	-0.0629959	-1.33497	0.0471888	461	Brain dMRI	1	0.00614474
LRRN1	25281_IDP_dMRI_TBSS_L2_External_capsule_L	0.000124018	-0.0570137	-3.84137	0.014842	4563	0.147824	-0.0695203	-1.44982	0.0479511	461	Brain dMRI	1	0.0115288
LRRN1	25294_IDP_dMRI_TBSS_L2_Tapetum_R	5.85e-05	-0.0596786	-4.02272	0.0148354	4563	0.302512	-0.049781	-1.03227	0.0482245	461	Brain dMRI	1	0.0064001
LRRN1	25307_IDP_dMRI_TBSS_L3_Inferior_cerebellar_peduncle_L	0.000448719	-0.0521324	-3.51221	0.0148432	4563	0.93184	-0.00409087	-0.0855791	0.0478022	461	Brain dMRI	1	0.0299947
LRRN1	25319_IDP_dMRI_TBSS_L3_Anterior_corona_radiata_L	0.00034259	-0.0532219	-3.58349	0.014852	4563	0.360284	-0.043692	-0.915783	0.04771	461	Brain dMRI	1	0.0246692
LRRN1	25321_IDP_dMRI_TBSS_L3_Superior_corona_radiata_L	0.000731057	-0.05021	-3.37997	0.0148552	4563	0.12383	-0.0741639	-1.54185	0.0481005	461	Brain dMRI	1	0.0422194
LRRN1	25342_IDP_dMRI_TBSS_L3_Tapetum_R	0.000296234	-0.0537574	-3.62138	0.0148444	4563	0.631178	-0.0231618	-0.480405	0.048213	461	Brain dMRI	1	0.0221656
LRRN1	25368_IDP_dMRI_TBSS_ICVF_Superior_corona_radiata_R	0.000388993	0.0527259	3.5501	0.014852	4563	0.286764	0.0512802	1.06654	0.0480807	461	Brain dMRI	1	0.0270573
LRRN1	25369_IDP_dMRI_TBSS_ICVF_Superior_corona_radiata_L	0.00076299	0.0500243	3.36817	0.0148521	4563	0.644108	0.0223087	0.462282	0.0482577	461	Brain dMRI	1	0.0435171
LRRN1	25372_IDP_dMRI_TBSS_ICVF_Posterior_thalamic_radiation_R	0.000137417	0.0566614	3.81604	0.0148482	4563	0.413862	0.0392898	0.817893	0.0480378	461	Brain dMRI	1	0.0124809
LRRN1	25373_IDP_dMRI_TBSS_ICVF_Posterior_thalamic_radiation_L	0.000693196	0.0504266	3.39459	0.014855	4563	0.181037	0.0641431	1.3397	0.0478788	461	Brain dMRI	1	0.0406999
LRRN1	25374_IDP_dMRI_TBSS_ICVF_Sagittal_stratum_R	0.000702333	0.0503635	3.391	0.0148521	4563	0.171315	0.0653763	1.37023	0.0477119	461	Brain dMRI	1	0.0410709
LRRN1	25435_IDP_dMRI_TBSS_OD_Superior_fronto-occipital_fasciculus_L	0.000447381	0.0521136	3.51301	0.0148345	4563	0.246247	0.0556913	1.16106	0.0479657	461	Brain dMRI	1	0.0299313
LRTM1	25118_IDP_dMRI_TBSS_MD_Cerebral_peduncle_R	3.6e-05	0.0729083	4.13785	0.0176199	3228	0.941452	-0.00425105	-0.0735068	0.0578321	318	Brain dMRI	1	0.00433252
LRTM1	25119_IDP_dMRI_TBSS_MD_Cerebral_peduncle_L	0.000566175	0.0608085	3.45079	0.0176216	3228	0.720572	-0.0207641	-0.358036	0.0579945	318	Brain dMRI	1	0.0353889
LRTM1	25122_IDP_dMRI_TBSS_MD_Posterior_limb_of_internal_capsule_R	0.000865783	0.058801	3.334	0.0176368	3228	0.47466	-0.0414019	-0.715832	0.0578375	318	Brain dMRI	1	0.0474912
LRTM1	25125_IDP_dMRI_TBSS_MD_Retrolenticular_part_of_internal_capsule_L	0.0001621	0.0665805	3.77624	0.0176314	3228	0.509552	0.0377736	0.660336	0.0572037	318	Brain dMRI	1	0.0141493
LRTM1	25310_IDP_dMRI_TBSS_L3_Cerebral_peduncle_R	6.51e-05	0.0704541	3.99887	0.0176185	3228	0.749723	-0.018303	-0.319302	0.0573221	318	Brain dMRI	1	0.0069693
LRTM1	25317_IDP_dMRI_TBSS_L3_Retrolenticular_part_of_internal_capsule_L	0.000377327	0.0627381	3.55924	0.0176268	3228	0.581206	0.0316347	0.552232	0.0572852	318	Brain dMRI	1	0.0264567
LRTM2	25068_IDP_dMRI_TBSS_FA_Superior_cerebellar_peduncle_R	7.7e-06	0.0790733	4.48073	0.0176474	3228	0.0121809	0.143744	2.52237	0.0569878	318	Brain dMRI	1	0.00121719
LRTM2	25069_IDP_dMRI_TBSS_FA_Superior_cerebellar_peduncle_L	4.51e-07	0.0891673	5.05639	0.0176346	3228	0.255482	0.0661129	1.13934	0.0580273	318	Brain dMRI	1	0.000105215
LRTM2	25091_IDP_dMRI_TBSS_FA_Cingulum_cingulate_gyrus_L	0.000825562	0.0591623	3.34726	0.0176749	3228	0.731471	0.0195644	0.343493	0.0569571	318	Brain dMRI	1	0.0459604
LRTM2	25186_IDP_dMRI_TBSS_MO_Cingulum_cingulate_gyrus_R	0.000131281	0.0675379	3.82871	0.0176399	3228	0.697008	0.0221733	0.389742	0.0568924	318	Brain dMRI	1	0.0120451
LRTM2	25187_IDP_dMRI_TBSS_MO_Cingulum_cingulate_gyrus_L	6.83e-06	0.0794425	4.50648	0.0176285	3228	0.789021	0.0153579	0.267824	0.0573435	318	Brain dMRI	1	0.00110111
LRTM2	25260_IDP_dMRI_TBSS_L2_Superior_cerebellar_peduncle_R	9.23e-05	-0.0691573	-3.91506	0.0176644	3228	0.119992	-0.0894835	-1.55931	0.0573867	318	Brain dMRI	1	0.009168
LRTM2	25261_IDP_dMRI_TBSS_L2_Superior_cerebellar_peduncle_L	3.22e-05	-0.0735216	-4.16298	0.0176608	3228	0.294179	-0.0610376	-1.05086	0.0580834	318	Brain dMRI	1	0.00396567
LRTM2	25285_IDP_dMRI_TBSS_L2_Cingulum_hippocampus_L	0.000666263	-0.0601833	-3.40644	0.0176675	3228	0.0561279	-0.110205	-1.91757	0.057471	318	Brain dMRI	1	0.0396062
LRTM2	25307_IDP_dMRI_TBSS_L3_Inferior_cerebellar_peduncle_L	0.000281769	-0.0641829	-3.63553	0.0176544	3228	0.552871	-0.033081	-0.594143	0.0556785	318	Brain dMRI	1	0.0213776
LRTM2	25308_IDP_dMRI_TBSS_L3_Superior_cerebellar_peduncle_R	0.000103801	-0.0686502	-3.8864	0.0176642	3228	0.136626	-0.0857272	-1.49253	0.0574377	318	Brain dMRI	1	0.0100401
LRTM2	25309_IDP_dMRI_TBSS_L3_Superior_cerebellar_peduncle_L	7.79e-06	-0.0790308	-4.47808	0.0176484	3228	0.401957	-0.0487838	-0.839338	0.0581218	318	Brain dMRI	1	0.00123004
LRTM2	25381_IDP_dMRI_TBSS_ICVF_Cingulum_hippocampus_L	0.000104514	0.0685869	3.88473	0.0176555	3228	0.0630362	0.106998	1.86596	0.057342	318	Brain dMRI	1	0.0100982
LRTM2	25404_IDP_dMRI_TBSS_OD_Superior_cerebellar_peduncle_R	0.000130966	-0.0676439	-3.8293	0.0176648	3228	0.129866	-0.0860152	-1.51885	0.0566316	318	Brain dMRI	1	0.0120208
LRTM2	25426_IDP_dMRI_TBSS_OD_Cingulum_cingulate_gyrus_R	0.000165872	-0.0665803	-3.77048	0.0176583	3228	0.861376	0.0100562	0.174775	0.0575378	318	Brain dMRI	1	0.0144024
LRTM2	25427_IDP_dMRI_TBSS_OD_Cingulum_cingulate_gyrus_L	0.000496879	-0.0615416	-3.486	0.0176539	3228	0.924434	-0.00548418	-0.0949305	0.0577705	318	Brain dMRI	1	0.0322587
LSM1	25083_IDP_dMRI_TBSS_FA_Posterior_corona_radiata_L	0.000494819	-0.0517244	-3.48607	0.0148375	4563	0.346035	-0.0458881	-0.943322	0.0486452	461	Brain dMRI	1	0.0321684
LSM1	25108_IDP_dMRI_TBSS_MD_Splenium_of_corpus_callosum	0.000241796	0.054489	3.67372	0.0148321	4563	0.995038	0.000302345	0.00622246	0.0485894	461	Brain dMRI	1	0.0190798
LSM1	25136_IDP_dMRI_TBSS_MD_External_capsule_R	0.000587959	0.051025	3.43954	0.0148349	4563	0.486316	0.033166	0.69677	0.0475997	461	Brain dMRI	1	0.0363161
LSM1	25280_IDP_dMRI_TBSS_L2_External_capsule_R	7.16e-05	0.0589236	3.97443	0.0148257	4563	0.777368	0.0135091	0.282924	0.0477482	461	Brain dMRI	1	0.00751431
LSM1	25300_IDP_dMRI_TBSS_L3_Splenium_of_corpus_callosum	0.000446364	0.0521184	3.51361	0.0148333	4563	0.949614	-0.00306635	-0.0632276	0.048497	461	Brain dMRI	1	0.0298842
LSM1	25443_IDP_dMRI_TBSS_ISOVF_Body_of_corpus_callosum	0.000898617	0.0493082	3.32268	0.0148399	4563	0.805578	0.0119401	0.246284	0.0484813	461	Brain dMRI	1	0.0487122
LSP1	25085_IDP_dMRI_TBSS_FA_Posterior_thalamic_radiation_L	0.000397008	0.0527494	3.54471	0.0148812	4563	0.696375	-0.0188758	-0.390475	0.0483406	461	Brain dMRI	1	0.0274623
LSP1	25113_IDP_dMRI_TBSS_MD_Medial_lemniscus_L	0.00080367	-0.0498782	-3.35379	0.0148722	4563	0.787692	-0.0129217	-0.269474	0.0479515	461	Brain dMRI	1	0.0451276
LSP1	25133_IDP_dMRI_TBSS_MD_Posterior_thalamic_radiation_L	5.89e-05	-0.0597976	-4.02077	0.0148722	4563	0.92541	0.00445252	0.0936754	0.0475313	461	Brain dMRI	1	0.00644074
LSP1	25135_IDP_dMRI_TBSS_MD_Sagittal_stratum_L	8.83e-05	-0.0583893	-3.92422	0.0148792	4563	0.730898	-0.0164647	-0.34415	0.0478416	461	Brain dMRI	1	0.00886072
LSP1	25229_IDP_dMRI_TBSS_L1_Posterior_thalamic_radiation_L	0.000432904	-0.052394	-3.52176	0.0148772	4563	0.47102	-0.0343085	-0.721445	0.0475552	461	Brain dMRI	1	0.0292411
LSP1	25231_IDP_dMRI_TBSS_L1_Sagittal_stratum_L	0.000556749	-0.0513913	-3.45431	0.0148774	4563	0.152918	-0.0683032	-1.43178	0.047705	461	Brain dMRI	1	0.0349648
LSP1	25325_IDP_dMRI_TBSS_L3_Posterior_thalamic_radiation_L	2.59e-05	-0.0626265	-4.21107	0.0148719	4563	0.851356	0.00898476	0.187499	0.0479188	461	Brain dMRI	1	0.00332331
LSP1	25327_IDP_dMRI_TBSS_L3_Sagittal_stratum_L	0.0007279	-0.0503366	-3.38116	0.0148874	4563	0.947126	0.00319085	0.0663544	0.048088	461	Brain dMRI	1	0.0421012
LSP1	25373_IDP_dMRI_TBSS_ICVF_Posterior_thalamic_radiation_L	2.9e-05	0.0622688	4.18572	0.0148765	4563	0.952989	0.00282202	0.0589879	0.0478407	461	Brain dMRI	1	0.00363644
LSP1	25375_IDP_dMRI_TBSS_ICVF_Sagittal_stratum_L	0.000266531	0.0543029	3.6487	0.0148828	4563	0.533864	-0.0298476	-0.62261	0.0479395	461	Brain dMRI	1	0.0205198
LTBP2	25094_IDP_dMRI_TBSS_FA_Fornix_cres+Stria_terminalis_R	0.000487156	-0.0521069	-3.49025	0.0149293	4563	0.682006	0.0197448	0.41	0.048158	461	Brain dMRI	1	0.0318401
LTBP2	25162_IDP_dMRI_TBSS_MO_Inferior_cerebellar_peduncle_R	3.75e-06	-0.0690695	-4.63035	0.0149167	4563	0.856488	-0.00869307	-0.180953	0.0480405	461	Brain dMRI	1	0.00066241
LTBP2	25163_IDP_dMRI_TBSS_MO_Inferior_cerebellar_peduncle_L	0.00035312	-0.0533814	-3.57556	0.0149295	4563	0.0330928	-0.102689	-2.1377	0.0480373	461	Brain dMRI	1	0.0252147
LTBP2	25210_IDP_dMRI_TBSS_L1_Inferior_cerebellar_peduncle_R	0.000696801	-0.0506416	-3.39317	0.0149246	4563	0.363866	-0.0434451	-0.908967	0.0477961	461	Brain dMRI	1	0.0408405
LTBP2	25237_IDP_dMRI_TBSS_L1_Cingulum_hippocampus_L	0.000190755	-0.0556886	-3.73402	0.0149138	4563	0.467416	0.0345511	0.727323	0.0475045	461	Brain dMRI	1	0.0159912
LTBP2	25265_IDP_dMRI_TBSS_L2_Anterior_limb_of_internal_capsule_L	0.00091793	0.0495182	3.31673	0.0149298	4563	0.568969	-0.0275437	-0.57	0.0483223	461	Brain dMRI	1	0.0494533
LTBP2	25322_IDP_dMRI_TBSS_L3_Posterior_corona_radiata_R	0.000517962	0.0518773	3.47379	0.0149339	4563	0.365922	0.0435666	0.905075	0.0481358	461	Brain dMRI	1	0.0332203
LTBP2	25402_IDP_dMRI_TBSS_OD_Inferior_cerebellar_peduncle_R	6.17e-06	0.0675144	4.52589	0.0149174	4563	0.627923	0.0233547	0.484993	0.0481547	461	Brain dMRI	1	0.00101073
LTBP2	25403_IDP_dMRI_TBSS_OD_Inferior_cerebellar_peduncle_L	0.000153513	0.0565545	3.78851	0.0149279	4563	0.162141	0.0674946	1.40026	0.0482014	461	Brain dMRI	1	0.0135776
LTBP2	25428_IDP_dMRI_TBSS_OD_Cingulum_hippocampus_R	0.000668118	0.0508345	3.4047	0.0149307	4563	0.396293	-0.0408368	-0.849092	0.0480947	461	Brain dMRI	1	0.0396865
LTBP2	25430_IDP_dMRI_TBSS_OD_Fornix_cres+Stria_terminalis_R	0.00047313	0.0522005	3.49807	0.0149226	4563	0.25342	-0.0552054	-1.14358	0.0482741	461	Brain dMRI	1	0.031166
LTBP3	25095_IDP_dMRI_TBSS_FA_Fornix_cres+Stria_terminalis_L	0.000340777	-0.0532155	-3.58488	0.0148444	4563	0.986828	-0.000793654	-0.0165193	0.0480441	461	Brain dMRI	1	0.0245692
LTBP3	25099_IDP_dMRI_TBSS_FA_Superior_fronto-occipital_fasciculus_L	0.000105098	-0.0575715	-3.88194	0.0148306	4563	0.638144	0.0225733	0.470623	0.0479648	461	Brain dMRI	1	0.010141
LTBP3	25286_IDP_dMRI_TBSS_L2_Fornix_cres+Stria_terminalis_R	0.000779649	0.0499005	3.3622	0.0148417	4563	0.806011	-0.0118297	-0.245724	0.0481421	461	Brain dMRI	1	0.0441732
LTBP3	25339_IDP_dMRI_TBSS_L3_Superior_fronto-occipital_fasciculus_L	6.8e-05	0.0591777	3.98686	0.0148432	4563	0.80819	-0.0116843	-0.242908	0.0481018	461	Brain dMRI	1	0.00721471
LTBR	25193_IDP_dMRI_TBSS_MO_Superior_longitudinal_fasciculus_L	0.000625174	0.0507844	3.42284	0.0148369	4563	0.831379	-0.0102368	-0.21306	0.0480467	461	Brain dMRI	1	0.037879
LUZP2	25059_IDP_dMRI_TBSS_FA_Body_of_corpus_callosum	0.000772036	0.0594774	3.36586	0.0176708	3228	0.246939	0.06759	1.16011	0.0582617	318	Brain dMRI	1	0.0438742
LUZP2	25251_IDP_dMRI_TBSS_L2_Body_of_corpus_callosum	0.000824153	-0.0591795	-3.34773	0.0176775	3228	0.425281	-0.0466212	-0.798395	0.0583936	318	Brain dMRI	1	0.0459051
LUZP2	25299_IDP_dMRI_TBSS_L3_Body_of_corpus_callosum	0.000442716	-0.0621434	-3.51688	0.01767	3228	0.298888	-0.0605834	-1.04065	0.058217	318	Brain dMRI	1	0.0297163
LXN	25359_IDP_dMRI_TBSS_ICVF_Cerebral_peduncle_L	0.000704768	0.0503442	3.39005	0.0148506	4563	0.0476933	0.0953717	1.98566	0.0480304	461	Brain dMRI	1	0.0411686
LY6D	25120_IDP_dMRI_TBSS_MD_Anterior_limb_of_internal_capsule_R	0.000566404	-0.0511979	-3.44966	0.0148414	4563	0.58023	-0.0264098	-0.553461	0.0477175	461	Brain dMRI	1	0.0354004
LY6D	25216_IDP_dMRI_TBSS_L1_Anterior_limb_of_internal_capsule_R	0.000252749	-0.0543403	-3.66236	0.0148375	4563	0.602825	0.0248961	0.520718	0.047811	461	Brain dMRI	1	0.0197202
LY6D	25266_IDP_dMRI_TBSS_L2_Posterior_limb_of_internal_capsule_R	0.000117027	-0.057188	-3.85563	0.0148323	4563	0.632256	0.022888	0.478889	0.047794	461	Brain dMRI	1	0.011021
LY6D	25458_IDP_dMRI_TBSS_ISOVF_Posterior_limb_of_internal_capsule_R	0.00086624	-0.049472	-3.33293	0.0148434	4563	0.754173	0.014865	0.313338	0.0474408	461	Brain dMRI	1	0.047507
LY75	25292_IDP_dMRI_TBSS_L2_Uncinate_fasciculus_R	0.000592428	0.0509511	3.43748	0.0148222	4563	0.333763	-0.0469414	-0.967628	0.0485118	461	Brain dMRI	1	0.0365048
LY96	25196_IDP_dMRI_TBSS_MO_Uncinate_fasciculus_R	0.000480612	-0.0518093	-3.49387	0.0148286	4563	0.219024	-0.0590675	-1.23089	0.0479878	461	Brain dMRI	1	0.0315235
LY96	25197_IDP_dMRI_TBSS_MO_Uncinate_fasciculus_L	0.000693008	-0.05035	-3.39467	0.0148321	4563	0.461354	-0.0354	-0.737266	0.0480152	461	Brain dMRI	1	0.0406921
LY96	25280_IDP_dMRI_TBSS_L2_External_capsule_R	0.000463985	0.0519827	3.50329	0.0148383	4563	0.0137285	0.115916	2.47425	0.0468487	461	Brain dMRI	1	0.0307198
LY96	25293_IDP_dMRI_TBSS_L2_Uncinate_fasciculus_L	0.00037972	0.0527962	3.55646	0.0148452	4563	0.115635	0.0757956	1.57648	0.0480789	461	Brain dMRI	1	0.0265712
LY96	25443_IDP_dMRI_TBSS_ISOVF_Body_of_corpus_callosum	0.000845984	0.0495804	3.33953	0.0148465	4563	0.108823	0.076735	1.60678	0.0477572	461	Brain dMRI	1	0.0467419
LYPD8	25186_IDP_dMRI_TBSS_MO_Cingulum_cingulate_gyrus_R	0.000220957	-0.0548555	-3.69675	0.0148389	4563	0.516196	-0.0306735	-0.649746	0.0472085	461	Brain dMRI	1	0.0178518
LYPD8	25234_IDP_dMRI_TBSS_L1_Cingulum_cingulate_gyrus_R	0.000765581	-0.0499798	-3.36723	0.014843	4563	0.282292	-0.0505405	-1.07651	0.0469486	461	Brain dMRI	1	0.0436212
LYPD8	25312_IDP_dMRI_TBSS_L3_Anterior_limb_of_internal_capsule_R	0.000741886	0.0501282	3.37591	0.0148488	4563	0.970254	0.00177133	0.0373114	0.0474743	461	Brain dMRI	1	0.0426532
LYVE1	25197_IDP_dMRI_TBSS_MO_Uncinate_fasciculus_L	0.000263079	0.0644871	3.65326	0.017652	3228	0.237872	0.0682781	1.18271	0.05773	318	Brain dMRI	1	0.0203192
MAD1L1	25176_IDP_dMRI_TBSS_MO_Superior_corona_radiata_R	0.000246662	0.054572	3.66862	0.0148754	4563	0.308396	0.0484404	1.01978	0.047501	461	Brain dMRI	1	0.0193708
MAD1L1	25209_IDP_dMRI_TBSS_L1_Medial_lemniscus_L	0.000586911	-0.051181	-3.44002	0.0148781	4563	0.582374	0.0260159	0.550329	0.0472733	461	Brain dMRI	1	0.0362777
MAD1L1	25405_IDP_dMRI_TBSS_OD_Superior_cerebellar_peduncle_L	0.000740186	0.0502608	3.37655	0.0148853	4563	0.415006	-0.0385596	-0.815888	0.0472609	461	Brain dMRI	1	0.0425929
MAD1L1	25416_IDP_dMRI_TBSS_OD_Superior_corona_radiata_R	0.000383705	-0.0528798	-3.55371	0.0148802	4563	0.462156	-0.0349798	-0.735947	0.0475303	461	Brain dMRI	1	0.0267841
MAGEA3	25186_IDP_dMRI_TBSS_MO_Cingulum_cingulate_gyrus_R	0.00092077	-0.0585075	-3.31678	0.0176399	3228	0.104239	-0.0930654	-1.62965	0.0571075	318	Brain dMRI	1	0.0495494
MAGED1	25204_IDP_dMRI_TBSS_L1_Splenium_of_corpus_callosum	0.000461006	0.0519688	3.50501	0.014827	4563	0.822233	0.0109527	0.224809	0.0487202	461	Brain dMRI	1	0.0305802
MAN2B2	25074_IDP_dMRI_TBSS_FA_Posterior_limb_of_internal_capsule_R	0.000530976	0.061164	3.46814	0.017636	3228	0.54133	-0.0360375	-0.611512	0.0589319	318	Brain dMRI	1	0.0338079
MAN2B2	25170_IDP_dMRI_TBSS_MO_Posterior_limb_of_internal_capsule_R	0.000142369	0.0672245	3.80861	0.0176507	3228	0.395568	0.0501903	0.8508	0.0589919	318	Brain dMRI	1	0.0128206
MAN2B2	25171_IDP_dMRI_TBSS_MO_Posterior_limb_of_internal_capsule_L	0.000224041	0.0651762	3.69445	0.0176416	3228	0.243243	0.0689684	1.16925	0.0589851	318	Brain dMRI	1	0.018043
MAN2B2	25266_IDP_dMRI_TBSS_L2_Posterior_limb_of_internal_capsule_R	0.000800453	-0.0592237	-3.35584	0.017648	3228	0.644489	0.0271677	0.461904	0.0588168	318	Brain dMRI	1	0.0449988
MAN2B2	25410_IDP_dMRI_TBSS_OD_Posterior_limb_of_internal_capsule_R	9.99e-05	-0.068731	-3.89577	0.0176425	3228	0.669023	-0.0253004	-0.427917	0.0591245	318	Brain dMRI	1	0.00974695
MANF	25108_IDP_dMRI_TBSS_MD_Splenium_of_corpus_callosum	0.000390761	0.052709	3.5489	0.0148522	4563	0.42647	0.0388968	0.795987	0.0488662	461	Brain dMRI	1	0.0271496
MANF	25176_IDP_dMRI_TBSS_MO_Superior_corona_radiata_R	0.000651043	0.0506619	3.41178	0.0148491	4563	0.226908	0.0590266	1.21006	0.04878	461	Brain dMRI	1	0.0389666
MANF	25204_IDP_dMRI_TBSS_L1_Splenium_of_corpus_callosum	8.11e-05	0.0585468	3.94468	0.014842	4563	0.891685	0.00666824	0.136251	0.0489407	461	Brain dMRI	1	0.00830019
MANSC1	25168_IDP_dMRI_TBSS_MO_Anterior_limb_of_internal_capsule_R	0.000193073	-0.0554156	-3.73097	0.0148529	4563	0.239055	0.0568389	1.17895	0.0482112	461	Brain dMRI	1	0.0161389
MANSC1	25439_IDP_dMRI_TBSS_OD_Tapetum_L	0.000365777	0.0529992	3.56631	0.0148611	4563	0.601201	0.0252069	0.523053	0.0481919	461	Brain dMRI	1	0.0258731
MAP1LC3B2	25234_IDP_dMRI_TBSS_L1_Cingulum_cingulate_gyrus_R	0.000538706	0.0611242	3.46424	0.0176443	3228	0.961963	-0.00282603	-0.0477304	0.0592083	318	Brain dMRI	1	0.0341575
MAP2K6	25176_IDP_dMRI_TBSS_MO_Superior_corona_radiata_R	0.00026248	0.0542177	3.65264	0.0148434	4563	0.285998	0.0519355	1.06824	0.0486176	461	Brain dMRI	1	0.0202852
MAP2K6	25443_IDP_dMRI_TBSS_ISOVF_Body_of_corpus_callosum	0.000719923	0.0502719	3.38419	0.0148549	4563	0.174977	0.0659101	1.35858	0.0485139	461	Brain dMRI	1	0.0417901
MAP3K5	25200_IDP_dMRI_TBSS_L1_Middle_cerebellar_peduncle	1.83e-05	0.0637484	4.28867	0.0148644	4563	0.104314	-0.0788674	-1.62766	0.0484544	461	Brain dMRI	1	0.00250703
MAP3K5	25440_IDP_dMRI_TBSS_ISOVF_Middle_cerebellar_peduncle	0.0007572	0.0501313	3.37027	0.0148746	4563	0.247176	-0.0560114	-1.15878	0.0483365	461	Brain dMRI	1	0.0432833
MAP4K5	25176_IDP_dMRI_TBSS_MO_Superior_corona_radiata_R	0.00017955	0.0556881	3.74928	0.014853	4563	0.516755	0.0313874	0.64888	0.0483717	461	Brain dMRI	1	0.0152973
MAP4K5	25203_IDP_dMRI_TBSS_L1_Body_of_corpus_callosum	0.00077812	0.0499882	3.36274	0.0148653	4563	0.470766	0.0349464	0.721859	0.0484117	461	Brain dMRI	1	0.0441122
MAP4K5	25204_IDP_dMRI_TBSS_L1_Splenium_of_corpus_callosum	2.39e-05	0.0627847	4.22906	0.014846	4563	0.974497	0.00155056	0.0319871	0.0484745	461	Brain dMRI	1	0.0031166
MAP4K5	25240_IDP_dMRI_TBSS_L1_Superior_longitudinal_fasciculus_R	0.000172299	0.0558489	3.75964	0.0148549	4563	0.0230199	0.108556	2.28111	0.0475892	461	Brain dMRI	1	0.0148268
MAP4K5	25443_IDP_dMRI_TBSS_ISOVF_Body_of_corpus_callosum	0.000494037	0.0518251	3.48649	0.0148646	4563	0.73285	0.0165052	0.341554	0.0483238	461	Brain dMRI	1	0.0321271
MARCO	25416_IDP_dMRI_TBSS_OD_Superior_corona_radiata_R	0.000394912	-0.0526536	-3.54611	0.0148483	4563	0.839117	-0.00975567	-0.203143	0.0480235	461	Brain dMRI	1	0.0273594
MATN3	25355_IDP_dMRI_TBSS_ICVF_Inferior_cerebellar_peduncle_L	0.000517929	0.0515558	3.4738	0.0148413	4563	0.355497	0.0445923	0.924956	0.0482102	461	Brain dMRI	1	0.0332196
MAX	25108_IDP_dMRI_TBSS_MD_Splenium_of_corpus_callosum	0.000138028	0.0566491	3.81494	0.0148493	4563	0.291073	0.0515449	1.05704	0.0487632	461	Brain dMRI	1	0.0125179
MAX	25120_IDP_dMRI_TBSS_MD_Anterior_limb_of_internal_capsule_R	0.000490009	0.0518178	3.48869	0.0148531	4563	0.66395	0.0210701	0.43476	0.0484637	461	Brain dMRI	1	0.0319551
MAX	25124_IDP_dMRI_TBSS_MD_Retrolenticular_part_of_internal_capsule_R	0.0001149	0.0573261	3.86013	0.0148508	4563	0.200729	0.0614154	1.2814	0.0479283	461	Brain dMRI	1	0.0108633
MAX	25144_IDP_dMRI_TBSS_MD_Superior_longitudinal_fasciculus_R	0.000587858	0.051091	3.43958	0.0148538	4563	0.0380531	0.0996268	2.08056	0.0478845	461	Brain dMRI	1	0.0363136
MAX	25204_IDP_dMRI_TBSS_L1_Splenium_of_corpus_callosum	0.000113549	0.05734	3.86303	0.0148433	4563	0.996493	0.000214924	0.00439828	0.0488655	461	Brain dMRI	1	0.0107704
MAX	25217_IDP_dMRI_TBSS_L1_Anterior_limb_of_internal_capsule_L	0.000528082	0.0515292	3.46858	0.014856	4563	0.703814	0.0185436	0.380426	0.0487444	461	Brain dMRI	1	0.033676
MAX	25224_IDP_dMRI_TBSS_L1_Superior_corona_radiata_R	0.000524099	0.0515358	3.47062	0.0148492	4563	0.161152	0.0683307	1.40358	0.0486833	461	Brain dMRI	1	0.0335054
MAX	25240_IDP_dMRI_TBSS_L1_Superior_longitudinal_fasciculus_R	8.8e-06	0.0660285	4.44994	0.0148381	4563	0.147699	0.0698175	1.45026	0.0481412	461	Brain dMRI	1	0.00135965
MAX	25241_IDP_dMRI_TBSS_L1_Superior_longitudinal_fasciculus_L	7.42e-05	0.0588987	3.96613	0.0148504	4563	0.11514	0.0771536	1.57864	0.0488736	461	Brain dMRI	1	0.00772707
MAX	25270_IDP_dMRI_TBSS_L2_Anterior_corona_radiata_R	0.000774008	0.0499835	3.3642	0.0148575	4563	0.199772	0.0625483	1.28413	0.0487085	461	Brain dMRI	1	0.0439577
MAX	25316_IDP_dMRI_TBSS_L3_Retrolenticular_part_of_internal_capsule_R	0.000588286	0.0510859	3.43938	0.0148532	4563	0.114257	0.0766681	1.58249	0.0484476	461	Brain dMRI	1	0.0363305
MAX	25443_IDP_dMRI_TBSS_ISOVF_Body_of_corpus_callosum	0.00077731	0.049969	3.36303	0.0148583	4563	0.253905	0.0555758	1.14241	0.0486477	461	Brain dMRI	1	0.0440818
MB	25125_IDP_dMRI_TBSS_MD_Retrolenticular_part_of_internal_capsule_L	5.67e-05	-0.0597254	-4.03014	0.0148197	4563	0.89264	-0.00649314	-0.135043	0.048082	461	Brain dMRI	1	0.00624115
MB	25132_IDP_dMRI_TBSS_MD_Posterior_thalamic_radiation_R	0.000689109	-0.050377	-3.39622	0.0148333	4563	0.715159	-0.0175796	-0.365172	0.0481405	461	Brain dMRI	1	0.0405329
MB	25221_IDP_dMRI_TBSS_L1_Retrolenticular_part_of_internal_capsule_L	1.72e-05	-0.0637304	-4.30276	0.0148115	4563	0.0347753	-0.101639	-2.11754	0.0479984	461	Brain dMRI	1	0.00237986
MB	25228_IDP_dMRI_TBSS_L1_Posterior_thalamic_radiation_R	0.000570957	-0.0511215	-3.44749	0.0148286	4563	0.279417	-0.0518066	-1.08297	0.0478376	461	Brain dMRI	1	0.0356028
MB	25230_IDP_dMRI_TBSS_L1_Sagittal_stratum_R	0.000727511	-0.0501429	-3.38131	0.0148294	4563	0.816975	-0.010953	-0.231576	0.0472974	461	Brain dMRI	1	0.0420874
MB	25372_IDP_dMRI_TBSS_ICVF_Posterior_thalamic_radiation_R	0.000599228	0.0509435	3.43438	0.0148334	4563	0.387271	-0.0419014	-0.865438	0.0484164	461	Brain dMRI	1	0.0367983
MB	25424_IDP_dMRI_TBSS_OD_External_capsule_R	0.000300364	0.0536295	3.61779	0.0148238	4563	0.485215	0.0337464	0.698532	0.0483105	461	Brain dMRI	1	0.0223944
MB	25428_IDP_dMRI_TBSS_OD_Cingulum_hippocampus_R	0.000564006	0.0511785	3.45081	0.0148309	4563	0.16908	0.0666129	1.37743	0.0483601	461	Brain dMRI	1	0.0352912
MCFD2	25108_IDP_dMRI_TBSS_MD_Splenium_of_corpus_callosum	0.000447725	0.0521722	3.5128	0.014852	4563	0.0898727	0.0818802	1.69982	0.0481699	461	Brain dMRI	1	0.0299481
MCFD2	25176_IDP_dMRI_TBSS_MO_Superior_corona_radiata_R	6.23e-05	0.0594785	4.00763	0.0148413	4563	0.435306	0.0376803	0.780859	0.0482549	461	Brain dMRI	1	0.006733
MCFD2	25204_IDP_dMRI_TBSS_L1_Splenium_of_corpus_callosum	0.000415259	0.0524494	3.53281	0.0148464	4563	0.895047	0.00638434	0.131998	0.048367	461	Brain dMRI	1	0.0283698
MCFD2	25240_IDP_dMRI_TBSS_L1_Superior_longitudinal_fasciculus_R	0.000913243	0.0492798	3.31817	0.0148515	4563	0.059092	0.0900254	1.89243	0.0475715	461	Brain dMRI	1	0.049279
MDH1	25350_IDP_dMRI_TBSS_ICVF_Corticospinal_tract_R	0.000516608	0.0613769	3.47553	0.0176597	3228	0.257863	0.0658162	1.13364	0.0580574	318	Brain dMRI	1	0.033158
MDK	25108_IDP_dMRI_TBSS_MD_Splenium_of_corpus_callosum	9.41e-05	0.0580642	3.90889	0.0148544	4563	0.590923	0.0257876	0.537893	0.0479418	461	Brain dMRI	1	0.00930174
MDK	25155_IDP_dMRI_TBSS_MO_Body_of_corpus_callosum	0.000819725	-0.0497702	-3.34829	0.0148644	4563	0.00234566	-0.144754	-3.06044	0.0472985	461	Brain dMRI	1	0.0457319
MDK	25202_IDP_dMRI_TBSS_L1_Genu_of_corpus_callosum	0.000445807	0.0522233	3.51395	0.0148617	4563	0.60081	-0.0250713	-0.523616	0.047881	461	Brain dMRI	1	0.0298599
MDK	25204_IDP_dMRI_TBSS_L1_Splenium_of_corpus_callosum	5.15e-05	0.0601667	4.05242	0.0148471	4563	0.394117	0.0409083	0.853013	0.0479574	461	Brain dMRI	1	0.00578302
MDK	25224_IDP_dMRI_TBSS_L1_Superior_corona_radiata_R	0.000258024	0.0543193	3.65705	0.0148533	4563	0.828352	0.0103966	0.216945	0.0479228	461	Brain dMRI	1	0.0200229
MDK	25360_IDP_dMRI_TBSS_ICVF_Anterior_limb_of_internal_capsule_R	0.000883877	-0.0494508	-3.32731	0.0148621	4563	0.0177616	-0.11298	-2.37952	0.0474801	461	Brain dMRI	1	0.0481716
MDK	25386_IDP_dMRI_TBSS_ICVF_Superior_fronto-occipital_fasciculus_R	0.000915405	-0.0493256	-3.3175	0.0148683	4563	0.445852	-0.0366844	-0.763036	0.0480769	461	Brain dMRI	1	0.0493601
MDK	25416_IDP_dMRI_TBSS_OD_Superior_corona_radiata_R	0.000337376	-0.0533	-3.5875	0.0148571	4563	0.805463	-0.0118084	-0.246432	0.0479174	461	Brain dMRI	1	0.024391
MDK	25442_IDP_dMRI_TBSS_ISOVF_Genu_of_corpus_callosum	0.000324417	0.0533961	3.59774	0.0148416	4563	0.225757	0.0569473	1.21307	0.046945	461	Brain dMRI	1	0.0237079
MDK	25443_IDP_dMRI_TBSS_ISOVF_Body_of_corpus_callosum	1.75e-05	0.0638571	4.29929	0.0148529	4563	0.14547	0.0696179	1.45831	0.0477387	461	Brain dMRI	1	0.00240925
MDK	25444_IDP_dMRI_TBSS_ISOVF_Splenium_of_corpus_callosum	7.45e-05	0.0588801	3.96508	0.0148496	4563	0.76263	-0.0145131	-0.302217	0.0480222	461	Brain dMRI	1	0.0077558
MECR	25462_IDP_dMRI_TBSS_ISOVF_Anterior_corona_radiata_R	0.000106879	0.0684051	3.87926	0.0176335	3228	0.561801	-0.0332112	-0.580823	0.0571795	318	Brain dMRI	1	0.010273
MECR	25463_IDP_dMRI_TBSS_ISOVF_Anterior_corona_radiata_L	0.000258268	0.0645443	3.65801	0.0176446	3228	0.685133	-0.0233617	-0.405867	0.05756	318	Brain dMRI	1	0.0200353
MECR	25480_IDP_dMRI_TBSS_ISOVF_Superior_longitudinal_fasciculus_R	0.000295962	0.0639426	3.62279	0.0176501	3228	0.702922	0.0222718	0.381748	0.0583416	318	Brain dMRI	1	0.0221549
MED18	25176_IDP_dMRI_TBSS_MO_Superior_corona_radiata_R	0.000363948	0.0529638	3.56763	0.0148457	4563	0.855185	-0.00893959	-0.182614	0.0489535	461	Brain dMRI	1	0.025773
MED18	25204_IDP_dMRI_TBSS_L1_Splenium_of_corpus_callosum	0.000234253	0.0546515	3.68183	0.0148436	4563	0.945193	-0.00337284	-0.0687833	0.0490358	461	Brain dMRI	1	0.0186342
MED21	25245_IDP_dMRI_TBSS_L1_Uncinate_fasciculus_L	0.000848078	0.0589321	3.33977	0.0176456	3228	0.64408	0.0277688	0.462476	0.0600438	318	Brain dMRI	1	0.0468253
MED21	25446_IDP_dMRI_TBSS_ISOVF_Corticospinal_tract_R	0.000820746	0.0589921	3.34889	0.0176154	3228	0.0565229	0.11219	1.91448	0.058601	318	Brain dMRI	1	0.0457744
MED21	25456_IDP_dMRI_TBSS_ISOVF_Anterior_limb_of_internal_capsule_R	0.000514761	0.0612844	3.4765	0.0176282	3228	0.224968	-0.0711365	-1.21596	0.0585022	318	Brain dMRI	1	0.0330806
MEGF9	25404_IDP_dMRI_TBSS_OD_Superior_cerebellar_peduncle_R	0.000744256	0.0501845	3.37503	0.0148693	4563	0.219018	0.0579024	1.2309	0.0470405	461	Brain dMRI	1	0.0427534
MEGF9	25405_IDP_dMRI_TBSS_OD_Superior_cerebellar_peduncle_L	0.000244382	0.054584	3.671	0.014869	4563	0.74344	0.0155241	0.327508	0.0474006	461	Brain dMRI	1	0.0192379
MELTF	25406_IDP_dMRI_TBSS_OD_Cerebral_peduncle_R	6.35e-05	-0.0706479	-4.00473	0.0176411	3228	0.859171	0.0104738	0.177584	0.0589791	318	Brain dMRI	1	0.006836
MEPE	25110_IDP_dMRI_TBSS_MD_Corticospinal_tract_R	0.000406394	0.0525627	3.53853	0.0148544	4563	0.0334855	0.102437	2.13292	0.0480267	461	Brain dMRI	1	0.0279344
MEPE	25220_IDP_dMRI_TBSS_L1_Retrolenticular_part_of_internal_capsule_R	0.000840459	-0.0496293	-3.34135	0.0148531	4563	0.617676	0.0237776	0.499503	0.0476025	461	Brain dMRI	1	0.0465317
MEPE	25230_IDP_dMRI_TBSS_L1_Sagittal_stratum_R	0.000395248	-0.0526698	-3.54588	0.0148538	4563	0.444975	0.0360867	0.764509	0.0472025	461	Brain dMRI	1	0.0273773
MEPE	25302_IDP_dMRI_TBSS_L3_Corticospinal_tract_R	0.000855566	0.0495672	3.33639	0.0148565	4563	0.0750125	0.0861523	1.78463	0.0482747	461	Brain dMRI	1	0.0471105
MEPE	25338_IDP_dMRI_TBSS_L3_Superior_fronto-occipital_fasciculus_R	0.000576941	-0.0511867	-3.44467	0.0148597	4563	0.835758	-0.00999733	-0.207446	0.0481925	461	Brain dMRI	1	0.0358461
MESD	25176_IDP_dMRI_TBSS_MO_Superior_corona_radiata_R	0.000159847	0.056079	3.77842	0.0148419	4563	0.634519	0.023161	0.475709	0.0486874	461	Brain dMRI	1	0.0140011
MESD	25204_IDP_dMRI_TBSS_L1_Splenium_of_corpus_callosum	0.000236668	0.0546081	3.67921	0.0148423	4563	0.791249	0.0129184	0.26485	0.0487762	461	Brain dMRI	1	0.0187774
MESD	25240_IDP_dMRI_TBSS_L1_Superior_longitudinal_fasciculus_R	0.000489327	0.0518031	3.48906	0.0148473	4563	0.0296291	0.104553	2.18213	0.047913	461	Brain dMRI	1	0.031929
MET	25091_IDP_dMRI_TBSS_FA_Cingulum_cingulate_gyrus_L	0.000123911	0.0570628	3.84158	0.014854	4563	0.814002	-0.0112798	-0.235407	0.0479161	461	Brain dMRI	1	0.0115234
MET	25099_IDP_dMRI_TBSS_FA_Superior_fronto-occipital_fasciculus_L	0.000765896	0.0499907	3.36712	0.0148467	4563	0.998098	0.000113985	0.00238553	0.0477817	461	Brain dMRI	1	0.0436358
MET	25147_IDP_dMRI_TBSS_MD_Superior_fronto-occipital_fasciculus_L	0.000851199	-0.049606	-3.33781	0.0148618	4563	0.445067	-0.0366694	-0.764353	0.0479744	461	Brain dMRI	1	0.0469495
MET	25283_IDP_dMRI_TBSS_L2_Cingulum_cingulate_gyrus_L	9.34e-05	-0.0580765	-3.91067	0.0148508	4563	0.74972	0.0152077	0.319209	0.0476419	461	Brain dMRI	1	0.00924876
MET	25331_IDP_dMRI_TBSS_L3_Cingulum_cingulate_gyrus_L	6.5e-05	-0.0593791	-3.99779	0.014853	4563	0.759058	-0.0146701	-0.306909	0.0477994	461	Brain dMRI	1	0.00695819
MET	25360_IDP_dMRI_TBSS_ICVF_Anterior_limb_of_internal_capsule_R	0.000422041	0.0524164	3.52851	0.0148551	4563	0.667106	-0.0206011	-0.430414	0.0478636	461	Brain dMRI	1	0.0287112
MET	25361_IDP_dMRI_TBSS_ICVF_Anterior_limb_of_internal_capsule_L	0.000294962	0.0537984	3.6225	0.0148512	4563	0.745182	0.0156268	0.325204	0.0480523	461	Brain dMRI	1	0.0221059
MET	25377_IDP_dMRI_TBSS_ICVF_External_capsule_L	0.000531296	0.0515028	3.46694	0.0148554	4563	0.0604906	0.0906285	1.88205	0.0481542	461	Brain dMRI	1	0.0338227
MET	25379_IDP_dMRI_TBSS_ICVF_Cingulum_cingulate_gyrus_L	0.000339451	0.0532806	3.5859	0.0148584	4563	0.254445	0.0546817	1.14111	0.0479196	461	Brain dMRI	1	0.0244965
METAP1D	25136_IDP_dMRI_TBSS_MD_External_capsule_R	0.000796079	0.0498346	3.35642	0.0148476	4563	0.142222	0.0699941	1.47021	0.0476083	461	Brain dMRI	1	0.0448312
METAP1D	25176_IDP_dMRI_TBSS_MO_Superior_corona_radiata_R	0.000423814	0.0523499	3.5274	0.0148409	4563	0.961424	0.00235442	0.0483945	0.0486507	461	Brain dMRI	1	0.0287925
METAP1D	25204_IDP_dMRI_TBSS_L1_Splenium_of_corpus_callosum	0.000109177	0.0574545	3.87264	0.014836	4563	0.638705	0.0228898	0.469837	0.0487187	461	Brain dMRI	1	0.0104466
METAP1D	25240_IDP_dMRI_TBSS_L1_Superior_longitudinal_fasciculus_R	0.000103231	0.0576673	3.88631	0.0148386	4563	0.0480178	0.0949927	1.98275	0.0479095	461	Brain dMRI	1	0.00999468
METAP2	25176_IDP_dMRI_TBSS_MO_Superior_corona_radiata_R	4.63e-05	0.0605443	4.07735	0.0148489	4563	0.656013	0.0215523	0.445729	0.0483529	461	Brain dMRI	1	0.00531795
METAP2	25204_IDP_dMRI_TBSS_L1_Splenium_of_corpus_callosum	0.000116349	0.0572813	3.85706	0.014851	4563	0.878877	-0.00738658	-0.152482	0.0484422	461	Brain dMRI	1	0.0109706
MFGE8	25442_IDP_dMRI_TBSS_ISOVF_Genu_of_corpus_callosum	4.77e-05	0.0602796	4.07065	0.0148083	4563	0.196848	-0.0613264	-1.29255	0.0474462	461	Brain dMRI	1	0.00543665
MFGE8	25466_IDP_dMRI_TBSS_ISOVF_Posterior_corona_radiata_R	0.000241932	0.0544972	3.67358	0.0148349	4563	0.530627	-0.0303352	-0.627547	0.0483393	461	Brain dMRI	1	0.0190882
MFGE8	25470_IDP_dMRI_TBSS_ISOVF_Sagittal_stratum_R	0.000336591	0.0532187	3.58811	0.014832	4563	0.533123	0.0302458	0.623739	0.0484912	461	Brain dMRI	1	0.0243514
MFGE8	25480_IDP_dMRI_TBSS_ISOVF_Superior_longitudinal_fasciculus_R	0.00027916	0.0539342	3.63675	0.0148303	4563	0.219506	-0.0595561	-1.2296	0.0484354	461	Brain dMRI	1	0.0212183
MGLL	25176_IDP_dMRI_TBSS_MO_Superior_corona_radiata_R	0.000260128	0.0542315	3.65496	0.0148378	4563	0.426143	0.0388191	0.796551	0.048734	461	Brain dMRI	1	0.0201481
MGLL	25204_IDP_dMRI_TBSS_L1_Splenium_of_corpus_callosum	0.000151052	0.0562636	3.79254	0.0148353	4563	0.834128	0.0102351	0.209534	0.0488471	461	Brain dMRI	1	0.0134134
MGMT	25176_IDP_dMRI_TBSS_MO_Superior_corona_radiata_R	5.34e-05	0.0600112	4.04406	0.0148394	4563	0.88649	0.00697893	0.14283	0.0488619	461	Brain dMRI	1	0.00595038
MGMT	25204_IDP_dMRI_TBSS_L1_Splenium_of_corpus_callosum	0.000614548	0.0508852	3.42751	0.0148461	4563	0.444504	0.0374315	0.7653	0.0489109	461	Brain dMRI	1	0.0374241
MGMT	25255_IDP_dMRI_TBSS_L2_Corticospinal_tract_L	0.000821046	0.0497105	3.34785	0.0148485	4563	0.0185227	0.113943	2.36381	0.048203	461	Brain dMRI	1	0.0457795
MIA	25058_IDP_dMRI_TBSS_FA_Genu_of_corpus_callosum	0.000377634	0.0528793	3.55791	0.0148624	4563	0.546124	0.0286235	0.604048	0.0473862	461	Brain dMRI	1	0.0264728
MIA	25059_IDP_dMRI_TBSS_FA_Body_of_corpus_callosum	0.000283989	0.0539805	3.63232	0.0148612	4563	0.793573	0.0124205	0.261833	0.0474366	461	Brain dMRI	1	0.0215029
MIA	25072_IDP_dMRI_TBSS_FA_Anterior_limb_of_internal_capsule_R	0.000457411	0.0521144	3.5071	0.0148597	4563	0.450479	0.035853	0.755291	0.0474691	461	Brain dMRI	1	0.0304182
MIA	25078_IDP_dMRI_TBSS_FA_Anterior_corona_radiata_R	6.66e-05	0.0593047	3.99176	0.0148568	4563	0.660247	0.0208225	0.439871	0.0473378	461	Brain dMRI	1	0.00709679
MIA	25080_IDP_dMRI_TBSS_FA_Superior_corona_radiata_R	0.000106099	0.0576404	3.87963	0.0148572	4563	0.580219	-0.0263738	-0.553477	0.0476512	461	Brain dMRI	1	0.0102135
MIA	25084_IDP_dMRI_TBSS_FA_Posterior_thalamic_radiation_R	0.000609196	0.050989	3.42989	0.0148661	4563	0.975084	-0.00149207	-0.0312502	0.047746	461	Brain dMRI	1	0.0371983
MIA	25087_IDP_dMRI_TBSS_FA_Sagittal_stratum_L	0.000454532	0.052157	3.50878	0.0148647	4563	0.742257	0.0156863	0.329074	0.0476679	461	Brain dMRI	1	0.0302792
MIA	25094_IDP_dMRI_TBSS_FA_Fornix_cres+Stria_terminalis_R	0.000492972	0.0518276	3.48707	0.0148628	4563	0.059341	0.0894687	1.89056	0.0473238	461	Brain dMRI	1	0.0320823
MIA	25095_IDP_dMRI_TBSS_FA_Fornix_cres+Stria_terminalis_L	0.000228443	0.0548066	3.68825	0.0148598	4563	0.0109708	0.119989	2.55449	0.0469716	461	Brain dMRI	1	0.0183021
MIA	25107_IDP_dMRI_TBSS_MD_Body_of_corpus_callosum	0.000534193	-0.0515226	-3.46548	0.0148674	4563	0.446611	-0.0360963	-0.761763	0.0473853	461	Brain dMRI	1	0.0339501
MIA	25120_IDP_dMRI_TBSS_MD_Anterior_limb_of_internal_capsule_R	4.19e-06	-0.0684031	-4.60739	0.0148464	4563	0.94765	0.00309905	0.0656954	0.047173	461	Brain dMRI	1	0.000728137
MIA	25128_IDP_dMRI_TBSS_MD_Superior_corona_radiata_R	0.000162753	-0.0560923	-3.77392	0.0148632	4563	0.964949	-0.0020917	-0.0439692	0.0475719	461	Brain dMRI	1	0.0141933
MIA	25129_IDP_dMRI_TBSS_MD_Superior_corona_radiata_L	0.00010321	-0.0577661	-3.88636	0.0148638	4563	0.739616	-0.0158563	-0.332572	0.0476778	461	Brain dMRI	1	0.00999336
MIA	25130_IDP_dMRI_TBSS_MD_Posterior_corona_radiata_R	0.000409301	-0.0525708	-3.53664	0.0148646	4563	0.862309	0.00819849	0.173537	0.0472434	461	Brain dMRI	1	0.0280827
MIA	25131_IDP_dMRI_TBSS_MD_Posterior_corona_radiata_L	0.000182029	-0.0556727	-3.74583	0.0148626	4563	0.910645	0.0053227	0.11229	0.0474016	461	Brain dMRI	1	0.0154485
MIA	25146_IDP_dMRI_TBSS_MD_Superior_fronto-occipital_fasciculus_R	6.81e-05	-0.0592415	-3.98646	0.0148607	4563	0.930065	-0.0041683	-0.0878129	0.0474679	461	Brain dMRI	1	0.00722331
MIA	25242_IDP_dMRI_TBSS_L1_Superior_fronto-occipital_fasciculus_R	3.58e-05	-0.0614326	-4.13731	0.0148484	4563	0.764179	0.0141782	0.300184	0.0472318	461	Brain dMRI	1	0.00431528
MIA	25251_IDP_dMRI_TBSS_L2_Body_of_corpus_callosum	0.000364792	-0.0530203	-3.56702	0.014864	4563	0.699359	-0.0183335	-0.386438	0.0474422	461	Brain dMRI	1	0.0258206
MIA	25259_IDP_dMRI_TBSS_L2_Inferior_cerebellar_peduncle_L	0.000255677	-0.0543632	-3.6594	0.0148558	4563	0.00915705	-0.123607	-2.61775	0.0472187	461	Brain dMRI	1	0.0198896
MIA	25270_IDP_dMRI_TBSS_L2_Anterior_corona_radiata_R	0.000393725	-0.0527192	-3.5469	0.0148634	4563	0.682219	-0.0194535	-0.40971	0.0474812	461	Brain dMRI	1	0.0273006
MIA	25276_IDP_dMRI_TBSS_L2_Posterior_thalamic_radiation_R	0.000714272	-0.0503447	-3.38636	0.0148669	4563	0.674545	0.0199927	0.4202	0.047579	461	Brain dMRI	1	0.0415547
MIA	25280_IDP_dMRI_TBSS_L2_External_capsule_R	0.000728119	-0.050242	-3.38108	0.0148597	4563	0.829104	0.010085	0.21598	0.0466942	461	Brain dMRI	1	0.0421077
MIA	25287_IDP_dMRI_TBSS_L2_Fornix_cres+Stria_terminalis_L	0.00024	-0.0545786	-3.67563	0.0148488	4563	0.00911739	-0.122967	-2.61925	0.0469472	461	Brain dMRI	1	0.0189753
MIA	25290_IDP_dMRI_TBSS_L2_Superior_fronto-occipital_fasciculus_R	0.000105832	-0.0576729	-3.88024	0.0148632	4563	0.868761	0.00786669	0.165329	0.0475821	461	Brain dMRI	1	0.0101922
MIA	25299_IDP_dMRI_TBSS_L3_Body_of_corpus_callosum	0.000522614	-0.0516061	-3.47138	0.0148662	4563	0.79135	-0.0125709	-0.264719	0.0474877	461	Brain dMRI	1	0.033437
MIA	25312_IDP_dMRI_TBSS_L3_Anterior_limb_of_internal_capsule_R	6.11e-07	-0.0741365	-4.99472	0.014843	4563	0.953652	0.00275065	0.0581549	0.0472986	461	Brain dMRI	1	0.000137291
MIA	25313_IDP_dMRI_TBSS_L3_Anterior_limb_of_internal_capsule_L	8.53e-05	-0.0584341	-3.93262	0.0148588	4563	0.682469	-0.0194974	-0.409368	0.047628	461	Brain dMRI	1	0.00862437
MIA	25314_IDP_dMRI_TBSS_L3_Posterior_limb_of_internal_capsule_R	0.000189525	-0.0554992	-3.73566	0.0148566	4563	0.346047	0.0445681	0.943299	0.047247	461	Brain dMRI	1	0.0159146
MIA	25318_IDP_dMRI_TBSS_L3_Anterior_corona_radiata_R	8.41e-05	-0.0584953	-3.93593	0.0148619	4563	0.606836	-0.0244153	-0.514967	0.0474115	461	Brain dMRI	1	0.00853489
MIA	25320_IDP_dMRI_TBSS_L3_Superior_corona_radiata_R	1.41e-05	-0.0645838	-4.34721	0.0148564	4563	0.579509	0.0264863	0.554515	0.0477648	461	Brain dMRI	1	0.0020153
MIA	25321_IDP_dMRI_TBSS_L3_Superior_corona_radiata_L	0.000242384	-0.0546015	-3.6731	0.0148652	4563	0.731721	0.0163379	0.343055	0.0476246	461	Brain dMRI	1	0.0191149
MIA	25322_IDP_dMRI_TBSS_L3_Posterior_corona_radiata_R	0.00016795	-0.0559783	-3.76605	0.0148639	4563	0.649573	0.021605	0.454667	0.0475182	461	Brain dMRI	1	0.0145373
MIA	25323_IDP_dMRI_TBSS_L3_Posterior_corona_radiata_L	0.000117128	-0.057297	-3.85542	0.0148614	4563	0.594156	0.0253751	0.533214	0.047589	461	Brain dMRI	1	0.0110288
MIA	25324_IDP_dMRI_TBSS_L3_Posterior_thalamic_radiation_R	0.000144845	-0.0565209	-3.80298	0.0148623	4563	0.998124	0.000111801	0.00235207	0.047533	461	Brain dMRI	1	0.0129923
MIA	25325_IDP_dMRI_TBSS_L3_Posterior_thalamic_radiation_L	0.000364508	-0.0530168	-3.56722	0.0148622	4563	0.313428	0.0478411	1.00921	0.0474043	461	Brain dMRI	1	0.0258047
MIA	25338_IDP_dMRI_TBSS_L3_Superior_fronto-occipital_fasciculus_R	5.62e-05	-0.0599151	-4.03221	0.0148591	4563	0.530037	0.0297032	0.628449	0.0472644	461	Brain dMRI	1	0.00619813
MIA	25354_IDP_dMRI_TBSS_ICVF_Inferior_cerebellar_peduncle_R	6.05e-06	0.0672514	4.52998	0.0148458	4563	0.879747	-0.00719104	-0.151378	0.0475038	461	Brain dMRI	1	0.000994411
MIA	25360_IDP_dMRI_TBSS_ICVF_Anterior_limb_of_internal_capsule_R	3.08e-07	0.076066	5.12605	0.0148391	4563	0.941872	-0.00345417	-0.0729591	0.0473439	461	Brain dMRI	0.946751	7.52e-05
MIA	25361_IDP_dMRI_TBSS_ICVF_Anterior_limb_of_internal_capsule_L	8.5e-05	0.0584267	3.93343	0.0148539	4563	0.922655	0.00461693	0.0971453	0.047526	461	Brain dMRI	1	0.00860008
MIA	25362_IDP_dMRI_TBSS_ICVF_Posterior_limb_of_internal_capsule_R	3.66e-05	0.0613663	4.13185	0.014852	4563	0.576375	0.0262814	0.559106	0.0470061	461	Brain dMRI	1	0.00439877
MIA	25363_IDP_dMRI_TBSS_ICVF_Posterior_limb_of_internal_capsule_L	0.000124496	0.0570414	3.84042	0.0148529	4563	0.754321	0.0148566	0.313142	0.0474436	461	Brain dMRI	1	0.0115662
MIA	25364_IDP_dMRI_TBSS_ICVF_Retrolenticular_part_of_internal_capsule_R	0.000367482	0.0529762	3.56509	0.0148597	4563	0.803255	0.011789	0.249288	0.0472906	461	Brain dMRI	1	0.0259654
MIA	25365_IDP_dMRI_TBSS_ICVF_Retrolenticular_part_of_internal_capsule_L	0.000371968	0.0529387	3.56189	0.0148625	4563	0.568514	0.0270742	0.570671	0.0474428	461	Brain dMRI	1	0.0261922
MIA	25366_IDP_dMRI_TBSS_ICVF_Anterior_corona_radiata_R	0.000468334	0.0520379	3.50079	0.0148646	4563	0.460947	0.0350002	0.737937	0.0474298	461	Brain dMRI	1	0.0309406
MIA	25368_IDP_dMRI_TBSS_ICVF_Superior_corona_radiata_R	4.39e-05	0.0607691	4.0898	0.0148587	4563	0.981226	-0.00111946	-0.0235455	0.0475445	461	Brain dMRI	1	0.00509519
MIA	25369_IDP_dMRI_TBSS_ICVF_Superior_corona_radiata_L	0.000118267	0.0572555	3.85305	0.0148598	4563	0.94807	0.0031065	0.0651678	0.0476692	461	Brain dMRI	1	0.0111132
MIA	25370_IDP_dMRI_TBSS_ICVF_Posterior_corona_radiata_R	8.59e-06	0.0661648	4.45509	0.0148515	4563	0.70017	-0.0183391	-0.385343	0.0475915	461	Brain dMRI	1	0.00133261
MIA	25371_IDP_dMRI_TBSS_ICVF_Posterior_corona_radiata_L	5.17e-05	0.0601931	4.05175	0.0148561	4563	0.773047	-0.0136945	-0.28857	0.0474563	461	Brain dMRI	1	0.00579608
MIA	25372_IDP_dMRI_TBSS_ICVF_Posterior_thalamic_radiation_R	6.73e-05	0.0592774	3.9892	0.0148595	4563	0.654242	0.0212734	0.448183	0.0474659	461	Brain dMRI	1	0.00715847
MIA	25373_IDP_dMRI_TBSS_ICVF_Posterior_thalamic_radiation_L	0.000702151	0.0504199	3.39107	0.0148684	4563	0.873988	-0.00751843	-0.158688	0.0473788	461	Brain dMRI	1	0.0410665
MIA	25374_IDP_dMRI_TBSS_ICVF_Sagittal_stratum_R	0.000324695	0.0534706	3.59751	0.0148632	4563	0.574501	0.026521	0.561856	0.0472025	461	Brain dMRI	1	0.0237237
MIA	25375_IDP_dMRI_TBSS_ICVF_Sagittal_stratum_L	0.000370045	0.0529711	3.56326	0.0148659	4563	0.675291	0.0199065	0.419178	0.0474893	461	Brain dMRI	1	0.0260945
MIA	25376_IDP_dMRI_TBSS_ICVF_External_capsule_R	0.000752173	0.0501212	3.37211	0.0148634	4563	0.838344	0.00969886	0.204133	0.0475124	461	Brain dMRI	1	0.0430785
MIA	25386_IDP_dMRI_TBSS_ICVF_Superior_fronto-occipital_fasciculus_R	0.000373281	0.0529419	3.56097	0.0148673	4563	0.472667	0.0342397	0.718767	0.0476367	461	Brain dMRI	1	0.026255
MIA	25387_IDP_dMRI_TBSS_ICVF_Superior_fronto-occipital_fasciculus_L	0.000216136	0.0550093	3.70236	0.0148579	4563	0.285516	0.0508513	1.06931	0.0475552	461	Brain dMRI	1	0.0175657
MICB_MICA	25152_IDP_dMRI_TBSS_MO_Middle_cerebellar_peduncle	0.000337359	-0.0532334	-3.58752	0.0148385	4563	0.410608	-0.0395913	-0.82361	0.0480704	461	Brain dMRI	1	0.0243909
MIF	25176_IDP_dMRI_TBSS_MO_Superior_corona_radiata_R	3.28e-05	0.0616886	4.15708	0.0148394	4563	0.485994	0.0339944	0.697284	0.0487526	461	Brain dMRI	1	0.00402347
MIF	25178_IDP_dMRI_TBSS_MO_Posterior_corona_radiata_R	0.00080037	0.0498411	3.35493	0.0148561	4563	0.685295	0.0198537	0.405518	0.0489588	461	Brain dMRI	1	0.0449958
MILR1	25205_IDP_dMRI_TBSS_L1_Fornix	0.00075859	-0.0501231	-3.36977	0.0148743	4563	0.743101	-0.0155745	-0.327957	0.0474897	461	Brain dMRI	1	0.0433426
MILR1	25235_IDP_dMRI_TBSS_L1_Cingulum_cingulate_gyrus_L	0.000277969	0.0541272	3.63786	0.0148789	4563	0.150566	0.0678807	1.44005	0.0471377	461	Brain dMRI	1	0.0211539
MILR1	25445_IDP_dMRI_TBSS_ISOVF_Fornix	0.000671788	-0.0506201	-3.4032	0.0148743	4563	0.578482	-0.0264391	-0.556017	0.0475509	461	Brain dMRI	1	0.0398313
MILR1	25475_IDP_dMRI_TBSS_ISOVF_Cingulum_cingulate_gyrus_L	0.000173279	0.0559261	3.75821	0.014881	4563	0.484272	-0.0333661	-0.700041	0.047663	461	Brain dMRI	1	0.0148881
MITD1	25176_IDP_dMRI_TBSS_MO_Superior_corona_radiata_R	0.00031291	0.0536062	3.60715	0.0148611	4563	0.740601	0.0162132	0.331266	0.0489432	461	Brain dMRI	1	0.0230844
MITD1	25204_IDP_dMRI_TBSS_L1_Splenium_of_corpus_callosum	0.000232101	0.0547449	3.68419	0.0148594	4563	0.742954	0.0160872	0.32815	0.0490239	461	Brain dMRI	1	0.0185097
MLN	25061_IDP_dMRI_TBSS_FA_Fornix	0.000524893	-0.0514768	-3.47021	0.0148339	4563	0.474479	0.0342185	0.715827	0.0478027	461	Brain dMRI	1	0.0335399
MLN	25442_IDP_dMRI_TBSS_ISOVF_Genu_of_corpus_callosum	0.000783468	0.049837	3.36084	0.0148287	4563	0.0308171	-0.101792	-2.16641	0.0469866	461	Brain dMRI	1	0.044332
MLN	25443_IDP_dMRI_TBSS_ISOVF_Body_of_corpus_callosum	0.00046145	0.0520367	3.50475	0.0148475	4563	0.308369	-0.0489669	-1.01983	0.0480146	461	Brain dMRI	1	0.0305947
MMP10	25095_IDP_dMRI_TBSS_FA_Fornix_cres+Stria_terminalis_L	0.000344043	-0.0531461	-3.58238	0.0148354	4563	0.991103	0.000541183	0.0111576	0.0485036	461	Brain dMRI	1	0.0247373
MMP10	25190_IDP_dMRI_TBSS_MO_Fornix_cres+Stria_terminalis_R	0.000830107	-0.0496379	-3.3448	0.0148403	4563	0.128606	0.0745233	1.52249	0.0489483	461	Brain dMRI	1	0.0461323
MMP10	25191_IDP_dMRI_TBSS_MO_Fornix_cres+Stria_terminalis_L	6.17e-05	-0.0594914	-4.01015	0.0148352	4563	0.0814266	0.0848458	1.74648	0.048581	461	Brain dMRI	1	0.00667442
MMP10	25349_IDP_dMRI_TBSS_ICVF_Fornix	0.000482015	-0.051822	-3.49309	0.0148356	4563	0.0359008	-0.101719	-2.10452	0.0483333	461	Brain dMRI	1	0.0315901
MMP10	25431_IDP_dMRI_TBSS_OD_Fornix_cres+Stria_terminalis_L	4.41e-05	0.0606223	4.08878	0.0148265	4563	0.135508	-0.0720022	-1.49548	0.0481466	461	Brain dMRI	1	0.00511391
MMP7	25116_IDP_dMRI_TBSS_MD_Superior_cerebellar_peduncle_R	0.000270827	0.0543152	3.64458	0.014903	4563	0.0197268	0.111548	2.34008	0.0476687	461	Brain dMRI	1	0.0207683
MMP7	25120_IDP_dMRI_TBSS_MD_Anterior_limb_of_internal_capsule_R	0.000820798	0.049881	3.34793	0.014899	4563	0.672438	-0.0200606	-0.423089	0.0474146	461	Brain dMRI	1	0.0457757
MMP7	25196_IDP_dMRI_TBSS_MO_Uncinate_fasciculus_R	0.000542454	-0.0515233	-3.46134	0.0148854	4563	0.573615	-0.0269301	-0.563157	0.0478198	461	Brain dMRI	1	0.0343357
MMP7	25473_IDP_dMRI_TBSS_ISOVF_External_capsule_L	0.000764089	0.0501851	3.36777	0.0149016	4563	0.492138	-0.0325876	-0.687489	0.0474009	461	Brain dMRI	1	0.0435531
MMP9	25304_IDP_dMRI_TBSS_L3_Medial_lemniscus_R	0.000330602	-0.0534016	-3.59281	0.0148635	4563	0.0375127	-0.0999098	-2.08647	0.0478846	461	Brain dMRI	1	0.024046
MMP9	25359_IDP_dMRI_TBSS_ICVF_Cerebral_peduncle_L	6.01e-05	0.0596557	4.01633	0.0148533	4563	0.178153	0.0643707	1.34862	0.0477307	461	Brain dMRI	1	0.00653532
MNDA	25085_IDP_dMRI_TBSS_FA_Posterior_thalamic_radiation_L	0.000164331	0.0561455	3.7715	0.0148868	4563	0.865086	0.00821972	0.170003	0.0483505	461	Brain dMRI	1	0.0143001
MNDA	25093_IDP_dMRI_TBSS_FA_Cingulum_hippocampus_L	0.00046299	0.0521398	3.50386	0.0148807	4563	0.031631	0.102977	2.15594	0.0477642	461	Brain dMRI	1	0.0306717
MNDA	25113_IDP_dMRI_TBSS_MD_Medial_lemniscus_L	6.36e-05	-0.0595295	-4.00261	0.0148727	4563	0.12272	-0.0739636	-1.54644	0.0478285	461	Brain dMRI	1	0.00684843
MNDA	25133_IDP_dMRI_TBSS_MD_Posterior_thalamic_radiation_L	9.24e-05	-0.058236	-3.91322	0.0148819	4563	0.962635	-0.00222815	-0.0468742	0.0475347	461	Brain dMRI	1	0.00917772
MNDA	25135_IDP_dMRI_TBSS_MD_Sagittal_stratum_L	5.52e-05	-0.060085	-4.03634	0.014886	4563	0.881817	0.00711781	0.148753	0.0478499	461	Brain dMRI	1	0.00611201
MNDA	25141_IDP_dMRI_TBSS_MD_Cingulum_hippocampus_L	0.000342137	-0.0533565	-3.58384	0.0148881	4563	0.525605	-0.0304397	-0.635237	0.0479186	461	Brain dMRI	1	0.0246435
MNDA	25143_IDP_dMRI_TBSS_MD_Fornix_cres+Stria_terminalis_L	0.00022302	-0.0549567	-3.69438	0.0148758	4563	0.0673641	-0.0868096	-1.83378	0.0473393	461	Brain dMRI	1	0.0179783
MNDA	25256_IDP_dMRI_TBSS_L2_Medial_lemniscus_R	0.000773242	-0.0500678	-3.36448	0.0148813	4563	0.0668257	-0.0874248	-1.83741	0.0475805	461	Brain dMRI	1	0.0439248
MNDA	25257_IDP_dMRI_TBSS_L2_Medial_lemniscus_L	0.000123905	-0.0571604	-3.8416	0.0148793	4563	0.091717	-0.0810697	-1.69011	0.0479671	461	Brain dMRI	1	0.0115234
MNDA	25277_IDP_dMRI_TBSS_L2_Posterior_thalamic_radiation_L	0.000346665	-0.0533131	-3.58039	0.0148903	4563	0.939447	0.00367121	0.0760088	0.0482998	461	Brain dMRI	1	0.0248777
MNDA	25279_IDP_dMRI_TBSS_L2_Sagittal_stratum_L	0.000836379	-0.0497875	-3.3427	0.0148944	4563	0.692875	0.0189682	0.395217	0.0479945	461	Brain dMRI	1	0.0463794
MNDA	25285_IDP_dMRI_TBSS_L2_Cingulum_hippocampus_L	2.86e-05	-0.0623503	-4.18861	0.0148857	4563	0.048788	-0.0949774	-1.97593	0.0480671	461	Brain dMRI	1	0.00359761
MNDA	25287_IDP_dMRI_TBSS_L2_Fornix_cres+Stria_terminalis_L	0.000410391	-0.0526025	-3.53593	0.0148765	4563	0.034793	-0.100645	-2.11734	0.0475336	461	Brain dMRI	1	0.0281398
MNDA	25305_IDP_dMRI_TBSS_L3_Medial_lemniscus_L	0.000572734	-0.0513041	-3.44665	0.0148852	4563	0.440324	-0.0371725	-0.772349	0.0481292	461	Brain dMRI	1	0.0356744
MNDA	25325_IDP_dMRI_TBSS_L3_Posterior_thalamic_radiation_L	2.16e-05	-0.063272	-4.25226	0.0148796	4563	0.920938	-0.00475925	-0.0993097	0.0479233	461	Brain dMRI	1	0.00286235
MNDA	25448_IDP_dMRI_TBSS_ISOVF_Medial_lemniscus_R	0.00014174	-0.0566336	-3.80836	0.0148709	4563	0.0209451	-0.110421	-2.31733	0.0476501	461	Brain dMRI	1	0.0127747
MNDA	25449_IDP_dMRI_TBSS_ISOVF_Medial_lemniscus_L	2.79e-05	-0.0623687	-4.19435	0.0148697	4563	0.0961542	-0.0796311	-1.66737	0.0477585	461	Brain dMRI	1	0.00352395
MOG	25068_IDP_dMRI_TBSS_FA_Superior_cerebellar_peduncle_R	4.68e-06	0.0680397	4.58399	0.0148429	4563	0.0558294	0.0907329	1.91745	0.0473196	461	Brain dMRI	1	0.000800546
MOG	25069_IDP_dMRI_TBSS_FA_Superior_cerebellar_peduncle_L	1.81e-08	0.0836041	5.63957	0.0148246	4563	0.0688213	0.0869375	1.82407	0.0476613	461	Brain dMRI	0.0555482	5.9e-06
MOG	25080_IDP_dMRI_TBSS_FA_Superior_corona_radiata_R	0.000128174	0.056918	3.83325	0.0148485	4563	0.794127	0.0124882	0.261114	0.0478269	461	Brain dMRI	1	0.0118225
MOG	25088_IDP_dMRI_TBSS_FA_External_capsule_R	6.56e-06	0.0669692	4.51267	0.0148403	4563	0.383258	0.0414245	0.872783	0.0474625	461	Brain dMRI	1	0.00106512
MOG	25092_IDP_dMRI_TBSS_FA_Cingulum_hippocampus_R	1.38e-06	0.0717244	4.834	0.0148375	4563	0.113031	0.0759259	1.58789	0.0478156	461	Brain dMRI	1	0.000279992
MOG	25093_IDP_dMRI_TBSS_FA_Cingulum_hippocampus_L	4.88e-07	0.0746881	5.03834	0.0148239	4563	0.812467	-0.0113258	-0.237388	0.0477102	461	Brain dMRI	1	0.000112695
MOG	25103_IDP_dMRI_TBSS_FA_Tapetum_L	3.11e-05	-0.0618735	-4.16956	0.0148393	4563	0.0490688	-0.0938093	-1.97347	0.0475352	461	Brain dMRI	1	0.00385006
MOG	25116_IDP_dMRI_TBSS_MD_Superior_cerebellar_peduncle_R	0.000124734	-0.0570427	-3.83995	0.014855	4563	0.672928	0.0202187	0.422417	0.0478643	461	Brain dMRI	1	0.0115827
MOG	25117_IDP_dMRI_TBSS_MD_Superior_cerebellar_peduncle_L	4.94e-05	-0.0603315	-4.06242	0.0148511	4563	0.963951	0.00215939	0.045222	0.047751	461	Brain dMRI	1	0.0055899
MOG	25165_IDP_dMRI_TBSS_MO_Superior_cerebellar_peduncle_L	6.07e-05	0.0595882	4.01371	0.0148462	4563	0.147329	0.0687313	1.45159	0.0473489	461	Brain dMRI	1	0.00659176
MOG	25183_IDP_dMRI_TBSS_MO_Sagittal_stratum_L	0.000357776	0.0530319	3.57212	0.0148461	4563	0.657203	0.021192	0.444081	0.047721	461	Brain dMRI	1	0.0254596
MOG	25186_IDP_dMRI_TBSS_MO_Cingulum_cingulate_gyrus_R	0.000606275	0.0509497	3.4312	0.014849	4563	0.626175	-0.0230103	-0.487461	0.0472044	461	Brain dMRI	1	0.0370733
MOG	25187_IDP_dMRI_TBSS_MO_Cingulum_cingulate_gyrus_L	6.44e-05	0.0593607	3.99992	0.0148405	4563	0.355137	-0.0436878	-0.92565	0.0471969	461	Brain dMRI	1	0.00691039
MOG	25192_IDP_dMRI_TBSS_MO_Superior_longitudinal_fasciculus_R	0.000752079	0.0500686	3.37215	0.0148477	4563	0.76044	-0.0145269	-0.305092	0.0476147	461	Brain dMRI	1	0.0430752
MOG	25224_IDP_dMRI_TBSS_L1_Superior_corona_radiata_R	1.47e-06	0.0715102	4.82209	0.0148297	4563	0.961927	0.00227568	0.0477633	0.047645	461	Brain dMRI	1	0.000294818
MOG	25225_IDP_dMRI_TBSS_L1_Superior_corona_radiata_L	3.7e-05	0.0612836	4.12966	0.0148399	4563	0.617424	-0.0239177	-0.49986	0.0478488	461	Brain dMRI	1	0.00443242
MOG	25236_IDP_dMRI_TBSS_L1_Cingulum_hippocampus_R	0.000213135	0.0550123	3.70592	0.0148444	4563	0.145924	0.069362	1.45666	0.047617	461	Brain dMRI	1	0.017374
MOG	25240_IDP_dMRI_TBSS_L1_Superior_longitudinal_fasciculus_R	0.000209277	0.0550894	3.71056	0.0148467	4563	0.622843	-0.0231857	-0.492173	0.0471088	461	Brain dMRI	1	0.0171379
MOG	25241_IDP_dMRI_TBSS_L1_Superior_longitudinal_fasciculus_L	8.03e-05	0.0586105	3.94699	0.0148494	4563	0.502864	0.0320756	0.670544	0.0478351	461	Brain dMRI	1	0.0082382
MOG	25260_IDP_dMRI_TBSS_L2_Superior_cerebellar_peduncle_R	1.02e-06	-0.0726238	-4.89405	0.0148392	4563	0.299738	-0.0493781	-1.03822	0.0475602	461	Brain dMRI	1	0.000215546
MOG	25261_IDP_dMRI_TBSS_L2_Superior_cerebellar_peduncle_L	1.84e-08	-0.0835646	-5.63641	0.0148258	4563	0.203527	-0.0608594	-1.27347	0.0477904	461	Brain dMRI	0.0565671	6e-06
MOG	25308_IDP_dMRI_TBSS_L3_Superior_cerebellar_peduncle_R	2.27e-06	-0.0702491	-4.7338	0.0148399	4563	0.357233	-0.0437782	-0.92162	0.0475014	461	Brain dMRI	1	0.000430507
MOG	25309_IDP_dMRI_TBSS_L3_Superior_cerebellar_peduncle_L	2.03e-07	-0.077193	-5.20435	0.0148324	4563	0.326689	-0.0469125	-0.981901	0.0477773	461	Brain dMRI	0.624425	5.19e-05
MOG	25400_IDP_dMRI_TBSS_OD_Medial_lemniscus_R	0.000435447	-0.0522829	-3.5202	0.0148522	4563	0.515024	-0.0310386	-0.651564	0.0476371	461	Brain dMRI	1	0.0293663
MOG	25404_IDP_dMRI_TBSS_OD_Superior_cerebellar_peduncle_R	0.000161917	-0.0560519	-3.77521	0.0148474	4563	0.00964738	-0.121491	-2.59961	0.0467342	461	Brain dMRI	1	0.0141365
MOG	25413_IDP_dMRI_TBSS_OD_Retrolenticular_part_of_internal_capsule_L	0.000843198	-0.0495667	-3.34044	0.0148384	4563	0.540773	-0.0292002	-0.612123	0.0477032	461	Brain dMRI	1	0.0466312
MOG	25416_IDP_dMRI_TBSS_OD_Superior_corona_radiata_R	8.52e-08	-0.0795222	-5.36452	0.0148237	4563	0.9537	0.00276762	0.0580942	0.0476403	461	Brain dMRI	0.261735	2.39e-05
MOG	25417_IDP_dMRI_TBSS_OD_Superior_corona_radiata_L	0.000692649	-0.0503722	-3.39481	0.014838	4563	0.615001	0.0239257	0.503307	0.0475371	461	Brain dMRI	1	0.0406788
MOG	25419_IDP_dMRI_TBSS_OD_Posterior_corona_radiata_L	0.000441989	-0.0522349	-3.51624	0.0148553	4563	0.682938	-0.0195181	-0.408728	0.0477533	461	Brain dMRI	1	0.0296864
MOG	25424_IDP_dMRI_TBSS_OD_External_capsule_R	6.39e-08	-0.0802783	-5.41656	0.0148209	4563	0.219413	-0.0583427	-1.22985	0.0474389	461	Brain dMRI	0.196293	1.84e-05
MOG	25425_IDP_dMRI_TBSS_OD_External_capsule_L	1.04e-05	-0.0654964	-4.41366	0.0148395	4563	0.399721	-0.0404663	-0.84294	0.0480061	461	Brain dMRI	1	0.00156578
MOG	25427_IDP_dMRI_TBSS_OD_Cingulum_cingulate_gyrus_L	5.59e-05	-0.0598576	-4.03342	0.0148404	4563	0.651968	0.0213338	0.451339	0.0472679	461	Brain dMRI	1	0.00617239
MOG	25428_IDP_dMRI_TBSS_OD_Cingulum_hippocampus_R	1.37e-05	-0.0646288	-4.35419	0.0148429	4563	0.263975	-0.0532147	-1.11848	0.0475778	461	Brain dMRI	1	0.00196366
MOG	25429_IDP_dMRI_TBSS_OD_Cingulum_hippocampus_L	2.21e-05	-0.063005	-4.24721	0.0148345	4563	0.874007	-0.00746993	-0.158663	0.0470804	461	Brain dMRI	1	0.0029184
MOG	25432_IDP_dMRI_TBSS_OD_Superior_longitudinal_fasciculus_R	3.55e-05	-0.0614397	-4.13939	0.0148427	4563	0.837642	-0.00977575	-0.205032	0.047679	461	Brain dMRI	1	0.00428497
MOG	25433_IDP_dMRI_TBSS_OD_Superior_longitudinal_fasciculus_L	9.08e-05	-0.0581625	-3.91743	0.0148471	4563	0.357817	-0.0439224	-0.920501	0.0477158	461	Brain dMRI	1	0.00905236
MOG	25434_IDP_dMRI_TBSS_OD_Superior_fronto-occipital_fasciculus_R	0.000377302	-0.0527847	-3.55814	0.0148349	4563	0.902907	-0.00578836	-0.122061	0.0474219	461	Brain dMRI	1	0.0264556
MOG	25439_IDP_dMRI_TBSS_OD_Tapetum_L	0.000776895	0.0499645	3.36317	0.0148563	4563	0.305439	0.0487626	1.02604	0.0475252	461	Brain dMRI	1	0.0440647
MOG	25442_IDP_dMRI_TBSS_ISOVF_Genu_of_corpus_callosum	1.99e-05	-0.063316	-4.27076	0.0148255	4563	0.0221695	-0.106678	-2.2956	0.0464706	461	Brain dMRI	1	0.0026761
MOG	25452_IDP_dMRI_TBSS_ISOVF_Superior_cerebellar_peduncle_R	3.94e-06	-0.0685769	-4.62039	0.0148422	4563	0.964397	0.00213376	0.0446624	0.0477753	461	Brain dMRI	1	0.000689967
MOG	25453_IDP_dMRI_TBSS_ISOVF_Superior_cerebellar_peduncle_L	1.68e-05	-0.0639664	-4.30886	0.0148453	4563	0.428899	-0.037573	-0.79181	0.0474521	461	Brain dMRI	1	0.00232619
MORF4L1	25122_IDP_dMRI_TBSS_MD_Posterior_limb_of_internal_capsule_R	0.000761837	0.0594616	3.36954	0.0176468	3228	0.0670399	0.106793	1.83817	0.0580976	318	Brain dMRI	1	0.043478
MORF4L1	25458_IDP_dMRI_TBSS_ISOVF_Posterior_limb_of_internal_capsule_R	0.000874118	0.0587572	3.33133	0.0176378	3228	0.367498	0.0523772	0.902551	0.0580324	318	Brain dMRI	1	0.0477983
MORN4	25183_IDP_dMRI_TBSS_MO_Sagittal_stratum_L	0.000799597	0.05914	3.35614	0.0176215	3228	0.441233	-0.0453062	-0.771151	0.0587515	318	Brain dMRI	1	0.0449748
MPHOSPH8	25176_IDP_dMRI_TBSS_MO_Superior_corona_radiata_R	0.000871717	0.0494147	3.33117	0.014834	4563	0.254297	0.0544353	1.14147	0.0476889	461	Brain dMRI	1	0.047718
MPIG6B	25200_IDP_dMRI_TBSS_L1_Middle_cerebellar_peduncle	0.000810148	0.0497497	3.35156	0.0148437	4563	0.630414	-0.0234503	-0.481482	0.0487044	461	Brain dMRI	1	0.0453588
MPIG6B	25204_IDP_dMRI_TBSS_L1_Splenium_of_corpus_callosum	0.0004319	0.0522402	3.52238	0.0148309	4563	0.854951	0.00893224	0.182913	0.0488333	461	Brain dMRI	1	0.0291896
MPO	25405_IDP_dMRI_TBSS_OD_Superior_cerebellar_peduncle_L	0.000794651	0.049891	3.35692	0.0148622	4563	0.916409	-0.00500738	-0.105019	0.0476809	461	Brain dMRI	1	0.0447742
MPO	25441_IDP_dMRI_TBSS_ISOVF_Pontine_crossing_tract	0.000601162	-0.0510171	-3.4335	0.0148586	4563	0.883767	0.00698136	0.146281	0.0477257	461	Brain dMRI	1	0.0368802
MRI1	25460_IDP_dMRI_TBSS_ISOVF_Retrolenticular_part_of_internal_capsule_R	0.000290299	0.0640658	3.6278	0.0176597	3228	0.117573	0.0917171	1.56962	0.0584328	318	Brain dMRI	1	0.0218466
MRPL58	25167_IDP_dMRI_TBSS_MO_Cerebral_peduncle_L	0.000391869	-0.0625087	-3.54926	0.0176118	3228	0.917683	0.00610289	0.103441	0.0589986	318	Brain dMRI	1	0.0272056
MSLN	25091_IDP_dMRI_TBSS_FA_Cingulum_cingulate_gyrus_L	0.000434311	-0.0523589	-3.5209	0.0148709	4563	0.993125	0.000420864	0.00862171	0.0488145	461	Brain dMRI	1	0.0293116
MSLN	25169_IDP_dMRI_TBSS_MO_Anterior_limb_of_internal_capsule_L	0.000875145	0.0495194	3.33008	0.0148704	4563	0.404963	0.0408498	0.833595	0.0490044	461	Brain dMRI	1	0.0478327
MSLN	25358_IDP_dMRI_TBSS_ICVF_Cerebral_peduncle_R	1.17e-06	0.0722699	4.86678	0.0148496	4563	0.687415	-0.0197844	-0.402632	0.0491377	461	Brain dMRI	1	0.000243026
MSLN	25406_IDP_dMRI_TBSS_OD_Cerebral_peduncle_R	0.000763736	0.0500826	3.3679	0.0148706	4563	0.623833	0.0241063	0.490772	0.0491192	461	Brain dMRI	1	0.0435427
MSLN	25427_IDP_dMRI_TBSS_OD_Cingulum_cingulate_gyrus_L	0.000115081	0.0573497	3.85975	0.0148584	4563	0.343895	-0.0459411	-0.94752	0.0484856	461	Brain dMRI	1	0.0108764
MSLN	25454_IDP_dMRI_TBSS_ISOVF_Cerebral_peduncle_R	3.37e-05	0.0616864	4.1509	0.014861	4563	0.668238	0.0211164	0.428856	0.0492389	461	Brain dMRI	1	0.00411573
MSLNL	25312_IDP_dMRI_TBSS_L3_Anterior_limb_of_internal_capsule_R	0.000690814	0.0599997	3.39651	0.0176651	3228	0.152373	0.0845786	1.43489	0.0589442	318	Brain dMRI	1	0.0405959
MSLNL	25482_IDP_dMRI_TBSS_ISOVF_Superior_fronto-occipital_fasciculus_R	0.000615054	0.060492	3.42829	0.017645	3228	0.402395	0.0504736	0.838556	0.0601911	318	Brain dMRI	1	0.0374423
MSRA	25108_IDP_dMRI_TBSS_MD_Splenium_of_corpus_callosum	0.000528955	0.0515414	3.46813	0.0148614	4563	0.232297	0.0582283	1.19611	0.0486812	461	Brain dMRI	1	0.033712
MSRA	25176_IDP_dMRI_TBSS_MO_Superior_corona_radiata_R	3.29e-06	0.0691232	4.65757	0.014841	4563	0.34906	0.0456257	0.937417	0.0486718	461	Brain dMRI	1	0.000592322
MSRA	25177_IDP_dMRI_TBSS_MO_Superior_corona_radiata_L	0.000735406	0.0501923	3.37833	0.0148571	4563	0.217308	0.060122	1.23549	0.0486624	461	Brain dMRI	1	0.042398
MSRA	25204_IDP_dMRI_TBSS_L1_Splenium_of_corpus_callosum	8.93e-05	0.0582383	3.92162	0.0148505	4563	0.697809	0.0189575	0.388534	0.0487923	461	Brain dMRI	1	0.00892977
MSRA	25240_IDP_dMRI_TBSS_L1_Superior_longitudinal_fasciculus_R	0.000831511	0.0496972	3.34433	0.0148601	4563	0.0398657	0.0988603	2.06127	0.0479609	461	Brain dMRI	1	0.0461903
MSRA	25416_IDP_dMRI_TBSS_OD_Superior_corona_radiata_R	0.000850834	-0.0496073	-3.33793	0.0148617	4563	0.334269	-0.0470463	-0.966615	0.0486712	461	Brain dMRI	1	0.0469327
MSTN	25106_IDP_dMRI_TBSS_MD_Genu_of_corpus_callosum	0.000394838	-0.0526527	-3.54616	0.0148478	4563	0.294281	-0.0499219	-1.05003	0.0475431	461	Brain dMRI	1	0.0273555
MSTN	25114_IDP_dMRI_TBSS_MD_Inferior_cerebellar_peduncle_R	0.000470217	-0.0519022	-3.49972	0.0148304	4563	0.487258	-0.0331877	-0.695263	0.0477339	461	Brain dMRI	1	0.0310207
MSTN	25115_IDP_dMRI_TBSS_MD_Inferior_cerebellar_peduncle_L	0.000241092	-0.054489	-3.67447	0.0148291	4563	0.572933	0.0267567	0.564161	0.0474274	461	Brain dMRI	1	0.0190394
MSTN	25125_IDP_dMRI_TBSS_MD_Retrolenticular_part_of_internal_capsule_L	2.1e-05	-0.0631647	-4.25824	0.0148335	4563	0.0130692	-0.117076	-2.49204	0.04698	461	Brain dMRI	1	0.00280104
MSTN	25127_IDP_dMRI_TBSS_MD_Anterior_corona_radiata_L	0.000907075	-0.0493123	-3.32006	0.0148528	4563	0.0645092	-0.087694	-1.85331	0.0473176	461	Brain dMRI	1	0.0490279
MSTN	25128_IDP_dMRI_TBSS_MD_Superior_corona_radiata_R	0.000536387	-0.0514492	-3.46437	0.0148509	4563	0.091631	-0.0805056	-1.69056	0.0476207	461	Brain dMRI	1	0.0340497
MSTN	25130_IDP_dMRI_TBSS_MD_Posterior_corona_radiata_R	0.000287848	-0.0538796	-3.62882	0.0148477	4563	0.0532443	-0.091569	-1.93816	0.0472453	461	Brain dMRI	1	0.0217153
MSTN	25131_IDP_dMRI_TBSS_MD_Posterior_corona_radiata_L	0.000267997	-0.0541546	-3.64729	0.0148479	4563	0.115451	-0.0748745	-1.57728	0.0474706	461	Brain dMRI	1	0.0206074
MSTN	25132_IDP_dMRI_TBSS_MD_Posterior_thalamic_radiation_R	0.00032452	-0.0534176	-3.59765	0.0148479	4563	0.0922727	-0.0796736	-1.68721	0.047222	461	Brain dMRI	1	0.0237138
MSTN	25133_IDP_dMRI_TBSS_MD_Posterior_thalamic_radiation_L	0.000257035	-0.0542963	-3.65804	0.014843	4563	0.134676	-0.0706701	-1.49868	0.0471549	461	Brain dMRI	1	0.0199667
MSTN	25135_IDP_dMRI_TBSS_MD_Sagittal_stratum_L	0.000114527	-0.0573204	-3.86093	0.0148463	4563	0.106286	-0.0767926	-1.61844	0.0474486	461	Brain dMRI	1	0.010837
MSTN	25141_IDP_dMRI_TBSS_MD_Cingulum_hippocampus_L	0.000566818	-0.0512162	-3.44946	0.0148476	4563	0.292583	-0.0501776	-1.05374	0.0476187	461	Brain dMRI	1	0.035415
MSTN	25144_IDP_dMRI_TBSS_MD_Superior_longitudinal_fasciculus_R	0.000746761	-0.0500945	-3.37411	0.0148467	4563	0.0146257	-0.114498	-2.45123	0.0467103	461	Brain dMRI	1	0.0428532
MSTN	25203_IDP_dMRI_TBSS_L1_Body_of_corpus_callosum	0.000179946	-0.0556515	-3.74873	0.0148454	4563	0.0468122	-0.0947154	-1.99362	0.0475093	461	Brain dMRI	1	0.0153221
MSTN	25204_IDP_dMRI_TBSS_L1_Splenium_of_corpus_callosum	0.000783654	-0.0498785	-3.36078	0.0148414	4563	0.0163672	-0.114337	-2.4099	0.0474447	461	Brain dMRI	1	0.04434
MSTN	25221_IDP_dMRI_TBSS_L1_Retrolenticular_part_of_internal_capsule_L	0.000336323	-0.053242	-3.58832	0.0148376	4563	0.0962206	-0.0788822	-1.66704	0.0473189	461	Brain dMRI	1	0.0243394
MSTN	25222_IDP_dMRI_TBSS_L1_Anterior_corona_radiata_R	0.000807664	-0.0497569	-3.35241	0.0148421	4563	0.103502	-0.077378	-1.6315	0.0474275	461	Brain dMRI	1	0.0452783
MSTN	25226_IDP_dMRI_TBSS_L1_Posterior_corona_radiata_R	0.000118218	-0.0571941	-3.85315	0.0148435	4563	0.108561	-0.076291	-1.60797	0.0474455	461	Brain dMRI	1	0.0111093
MSTN	25228_IDP_dMRI_TBSS_L1_Posterior_thalamic_radiation_R	2.6e-05	-0.0624617	-4.21015	0.014836	4563	0.100951	-0.077235	-1.64371	0.0469881	461	Brain dMRI	1	0.00333363
MSTN	25229_IDP_dMRI_TBSS_L1_Posterior_thalamic_radiation_L	0.000913765	-0.0492584	-3.31801	0.0148458	4563	0.16602	-0.0655182	-1.38741	0.0472233	461	Brain dMRI	1	0.0492979
MSTN	25231_IDP_dMRI_TBSS_L1_Sagittal_stratum_L	3.75e-06	-0.0686624	-4.63052	0.0148282	4563	0.235001	-0.0564657	-1.18921	0.0474819	461	Brain dMRI	1	0.000661946
MSTN	25233_IDP_dMRI_TBSS_L1_External_capsule_L	0.000307695	-0.0536217	-3.61152	0.0148474	4563	0.776092	-0.0135999	-0.284591	0.0477875	461	Brain dMRI	1	0.0228093
MSTN	25240_IDP_dMRI_TBSS_L1_Superior_longitudinal_fasciculus_R	0.000181564	-0.0555963	-3.74647	0.0148396	4563	0.00140383	-0.149843	-3.21435	0.0466168	461	Brain dMRI	1	0.0154232
MSTN	25241_IDP_dMRI_TBSS_L1_Superior_longitudinal_fasciculus_L	1.38e-05	-0.0645579	-4.35104	0.0148374	4563	0.042994	-0.0967691	-2.02966	0.0476776	461	Brain dMRI	1	0.00198633
MSTN	25317_IDP_dMRI_TBSS_L3_Retrolenticular_part_of_internal_capsule_L	0.000129695	-0.0568254	-3.83034	0.0148356	4563	0.0384782	-0.0980023	-2.07597	0.047208	461	Brain dMRI	1	0.0119309
MSTN	25318_IDP_dMRI_TBSS_L3_Anterior_corona_radiata_R	0.000828501	-0.0496884	-3.34534	0.014853	4563	0.176645	-0.0643234	-1.35333	0.0475295	461	Brain dMRI	1	0.0460698
MSTN	25322_IDP_dMRI_TBSS_L3_Posterior_corona_radiata_R	0.000254476	-0.0543577	-3.66061	0.0148493	4563	0.112387	-0.0757125	-1.59074	0.0475957	461	Brain dMRI	1	0.0198207
MSTN	25323_IDP_dMRI_TBSS_L3_Posterior_corona_radiata_L	6.15e-05	-0.0595358	-4.01089	0.0148435	4563	0.425139	-0.0381366	-0.798282	0.0477733	461	Brain dMRI	1	0.00665808
MSTN	25344_IDP_dMRI_TBSS_ICVF_Middle_cerebellar_peduncle	0.000203709	0.0551357	3.7174	0.0148318	4563	0.742707	0.0155541	0.328478	0.0473521	461	Brain dMRI	1	0.0167971
MSTN	25348_IDP_dMRI_TBSS_ICVF_Splenium_of_corpus_callosum	0.00036479	0.0529659	3.56702	0.0148488	4563	0.934433	-0.00392757	-0.0823153	0.0477138	461	Brain dMRI	1	0.0258206
MSTN	25354_IDP_dMRI_TBSS_ICVF_Inferior_cerebellar_peduncle_R	6.81e-07	0.0737258	4.97369	0.0148231	4563	0.40868	0.0394245	0.827011	0.0476711	461	Brain dMRI	1	0.000151105
MSTN	25355_IDP_dMRI_TBSS_ICVF_Inferior_cerebellar_peduncle_L	1.01e-06	0.0725867	4.89562	0.0148269	4563	0.271322	0.052556	1.10141	0.0477171	461	Brain dMRI	1	0.00021401
MSTN	25362_IDP_dMRI_TBSS_ICVF_Posterior_limb_of_internal_capsule_R	0.000321016	0.0534415	3.60049	0.0148429	4563	0.953722	-0.00274209	-0.0580661	0.0472237	461	Brain dMRI	1	0.0235226
MSTN	25364_IDP_dMRI_TBSS_ICVF_Retrolenticular_part_of_internal_capsule_R	0.000205455	0.0551419	3.71524	0.0148421	4563	0.0842246	0.0819183	1.73061	0.047335	461	Brain dMRI	1	0.0169084
MSTN	25365_IDP_dMRI_TBSS_ICVF_Retrolenticular_part_of_internal_capsule_L	8.73e-05	0.0582861	3.92705	0.0148422	4563	0.0333591	0.101211	2.13445	0.0474179	461	Brain dMRI	1	0.00877819
MSTN	25368_IDP_dMRI_TBSS_ICVF_Superior_corona_radiata_R	0.00040988	0.0525125	3.53626	0.0148497	4563	0.109579	0.0763327	1.60334	0.0476086	461	Brain dMRI	1	0.0281136
MSTN	25369_IDP_dMRI_TBSS_ICVF_Superior_corona_radiata_L	0.000412009	0.0524852	3.53489	0.0148478	4563	0.201728	0.0610951	1.27856	0.0477843	461	Brain dMRI	1	0.0282149
MSTN	25370_IDP_dMRI_TBSS_ICVF_Posterior_corona_radiata_R	0.000497048	0.0517439	3.48486	0.0148482	4563	0.172751	0.0651436	1.36564	0.0477019	461	Brain dMRI	1	0.0322658
MSTN	25371_IDP_dMRI_TBSS_ICVF_Posterior_corona_radiata_L	8.5e-05	0.0583788	3.93342	0.0148417	4563	0.172587	0.0649784	1.36616	0.0475628	461	Brain dMRI	1	0.00860042
MSTN	25372_IDP_dMRI_TBSS_ICVF_Posterior_thalamic_radiation_R	3.95e-05	0.0610655	4.11439	0.0148419	4563	0.0873673	0.081417	1.71328	0.0475212	461	Brain dMRI	1	0.00467902
MSTN	25373_IDP_dMRI_TBSS_ICVF_Posterior_thalamic_radiation_L	5.87e-05	0.0597009	4.02163	0.014845	4563	0.0432623	0.0960038	2.02704	0.0473616	461	Brain dMRI	1	0.00642186
MSTN	25380_IDP_dMRI_TBSS_ICVF_Cingulum_hippocampus_R	0.000331085	0.0533254	3.59243	0.0148439	4563	0.0756924	0.0852423	1.78046	0.0478766	461	Brain dMRI	1	0.0240744
MSTN	25381_IDP_dMRI_TBSS_ICVF_Cingulum_hippocampus_L	0.000325854	0.0533869	3.59658	0.0148438	4563	0.160398	0.0671839	1.40611	0.0477799	461	Brain dMRI	1	0.023792
MSTN	25385_IDP_dMRI_TBSS_ICVF_Superior_longitudinal_fasciculus_L	0.000820927	0.0497094	3.34789	0.014848	4563	0.220388	0.0581372	1.22725	0.0473721	461	Brain dMRI	1	0.0457778
MSTN	25390_IDP_dMRI_TBSS_ICVF_Tapetum_R	0.000465437	0.0519951	3.50245	0.0148453	4563	0.653175	-0.0214486	-0.449664	0.0476992	461	Brain dMRI	1	0.0307953
MSTN	25391_IDP_dMRI_TBSS_ICVF_Tapetum_L	0.000198478	0.0552915	3.72399	0.0148474	4563	0.746697	-0.015498	-0.323201	0.0479517	461	Brain dMRI	1	0.0164774
MTPN	25479_IDP_dMRI_TBSS_ISOVF_Fornix_cres+Stria_terminalis_L	0.000299658	-0.0536017	-3.6184	0.0148136	4563	0.541988	-0.0293263	-0.610286	0.0480534	461	Brain dMRI	1	0.0223592
MTUS1	25291_IDP_dMRI_TBSS_L2_Superior_fronto-occipital_fasciculus_L	0.000539691	0.0611973	3.46375	0.0176679	3228	0.220742	0.0731548	1.22715	0.0596137	318	Brain dMRI	1	0.0342082
MUC2	25216_IDP_dMRI_TBSS_L1_Anterior_limb_of_internal_capsule_R	0.000297662	0.0638977	3.6213	0.0176449	3228	0.364243	-0.052869	-0.908709	0.0581804	318	Brain dMRI	1	0.0222486
MVK	25120_IDP_dMRI_TBSS_MD_Anterior_limb_of_internal_capsule_R	0.000142524	0.0565463	3.80699	0.0148533	4563	0.167104	0.0659269	1.38386	0.0476399	461	Brain dMRI	1	0.0128306
MVK	25176_IDP_dMRI_TBSS_MO_Superior_corona_radiata_R	0.000161177	0.0560753	3.77635	0.0148491	4563	0.272562	0.0527135	1.09856	0.0479841	461	Brain dMRI	1	0.0140876
MVK	25204_IDP_dMRI_TBSS_L1_Splenium_of_corpus_callosum	0.0002964	0.053776	3.62124	0.0148502	4563	0.172483	0.0656288	1.36649	0.0480271	461	Brain dMRI	1	0.0221758
MVK	25232_IDP_dMRI_TBSS_L1_External_capsule_R	9.14e-05	0.0581538	3.9158	0.0148511	4563	0.195101	0.0610937	1.29762	0.0470814	461	Brain dMRI	1	0.00910125
MVK	25240_IDP_dMRI_TBSS_L1_Superior_longitudinal_fasciculus_R	2.77e-05	0.0622849	4.19551	0.0148456	4563	0.00351677	0.138124	2.93444	0.0470699	461	Brain dMRI	1	0.00350838
MVK	25241_IDP_dMRI_TBSS_L1_Superior_longitudinal_fasciculus_L	0.000446152	0.0522137	3.51374	0.0148599	4563	0.00286339	0.143308	2.99892	0.0477865	461	Brain dMRI	1	0.0298738
MVK	25312_IDP_dMRI_TBSS_L3_Anterior_limb_of_internal_capsule_R	0.000268979	0.0541769	3.64634	0.0148579	4563	0.167648	0.0660181	1.38209	0.047767	461	Brain dMRI	1	0.020662
MXRA8	25123_IDP_dMRI_TBSS_MD_Posterior_limb_of_internal_capsule_L	0.000338692	-0.0633961	-3.58763	0.0176708	3228	0.115882	-0.0920026	-1.57692	0.0583433	318	Brain dMRI	1	0.0244556
MXRA8	25280_IDP_dMRI_TBSS_L2_External_capsule_R	0.000535774	-0.0611831	-3.46571	0.0176538	3228	0.335865	-0.0559781	-0.963935	0.0580725	318	Brain dMRI	1	0.0340245
MXRA8	25315_IDP_dMRI_TBSS_L3_Posterior_limb_of_internal_capsule_L	0.000740633	-0.0596629	-3.37734	0.0176656	3228	0.197831	-0.0756675	-1.29065	0.0586272	318	Brain dMRI	1	0.0426069
MXRA8	25456_IDP_dMRI_TBSS_ISOVF_Anterior_limb_of_internal_capsule_R	0.000724777	-0.0597178	-3.38331	0.0176507	3228	0.927899	-0.00529023	-0.0905661	0.058413	318	Brain dMRI	1	0.0419798
MYBPC1	25125_IDP_dMRI_TBSS_MD_Retrolenticular_part_of_internal_capsule_L	0.000456321	-0.0619828	-3.5088	0.0176649	3228	0.492241	-0.0407784	-0.687603	0.0593051	318	Brain dMRI	1	0.030364
MYL4	25463_IDP_dMRI_TBSS_ISOVF_Anterior_corona_radiata_L	0.000928637	-0.0584381	-3.31439	0.0176316	3228	0.598191	-0.0307163	-0.527573	0.0582219	318	Brain dMRI	1	0.049826
MYOC	25141_IDP_dMRI_TBSS_MD_Cingulum_hippocampus_L	0.000671744	-0.05056	-3.40321	0.0148565	4563	0.111193	0.0762802	1.59607	0.0477926	461	Brain dMRI	1	0.0398303
MYOM3	25221_IDP_dMRI_TBSS_L1_Retrolenticular_part_of_internal_capsule_L	0.000799098	-0.0592383	-3.35631	0.0176498	3228	0.0450833	-0.118533	-2.0124	0.0589012	318	Brain dMRI	1	0.0449595
MYOM3	25425_IDP_dMRI_TBSS_OD_External_capsule_L	0.000338826	0.0632499	3.58752	0.0176305	3228	0.903135	0.00738278	0.121807	0.0606106	318	Brain dMRI	1	0.0244635
MZB1	25089_IDP_dMRI_TBSS_FA_External_capsule_L	0.000440937	-0.0522825	-3.51687	0.0148662	4563	0.198064	-0.062544	-1.28904	0.04852	461	Brain dMRI	1	0.0296383
MZB1	25406_IDP_dMRI_TBSS_OD_Cerebral_peduncle_R	1.22e-05	0.065051	4.37851	0.0148569	4563	0.101747	-0.0790733	-1.63988	0.0482191	461	Brain dMRI	1	0.00179277
NADK	25325_IDP_dMRI_TBSS_L3_Posterior_thalamic_radiation_L	0.000906021	-0.0494283	-3.32039	0.0148863	4563	0.504426	0.0316695	0.668092	0.0474029	461	Brain dMRI	1	0.0489928
NAGA	25104_IDP_dMRI_TBSS_MD_Middle_cerebellar_peduncle	0.00026289	0.0644662	3.65344	0.0176453	3228	0.973105	-0.00195352	-0.033743	0.057894	318	Brain dMRI	1	0.0203102
NAGA	25440_IDP_dMRI_TBSS_ISOVF_Middle_cerebellar_peduncle	3.85e-05	0.0727216	4.12222	0.0176414	3228	0.863174	0.00994891	0.172485	0.05768	318	Brain dMRI	1	0.00457767
NAPRT	25077_IDP_dMRI_TBSS_FA_Retrolenticular_part_of_internal_capsule_L	0.00020484	0.0654937	3.71726	0.0176188	3228	0.784314	0.0159212	0.27395	0.0581169	318	Brain dMRI	1	0.0168695
NAPRT	25096_IDP_dMRI_TBSS_FA_Superior_longitudinal_fasciculus_R	0.000488544	0.061619	3.49054	0.0176531	3228	0.900186	-0.00727263	-0.125534	0.0579337	318	Brain dMRI	1	0.0318987
NAPRT	25097_IDP_dMRI_TBSS_FA_Superior_longitudinal_fasciculus_L	3.91e-05	0.072576	4.11829	0.0176228	3228	0.971172	-0.0020815	-0.0361692	0.0575488	318	Brain dMRI	1	0.00463885
NAPRT	25269_IDP_dMRI_TBSS_L2_Retrolenticular_part_of_internal_capsule_L	0.000171096	-0.0663313	-3.7627	0.0176286	3228	0.500711	-0.039222	-0.674199	0.0581757	318	Brain dMRI	1	0.0147497
NAPRT	25289_IDP_dMRI_TBSS_L2_Superior_longitudinal_fasciculus_L	0.000247968	-0.064664	-3.66848	0.0176269	3228	0.765344	0.0170959	0.298746	0.0572256	318	Brain dMRI	1	0.019444
NAPRT	25333_IDP_dMRI_TBSS_L3_Cingulum_hippocampus_L	0.000765135	-0.0594262	-3.36835	0.0176425	3228	0.634548	-0.0276424	-0.475828	0.0580932	318	Brain dMRI	1	0.0436014
NBL1	25439_IDP_dMRI_TBSS_OD_Tapetum_L	0.000803072	0.0499094	3.35399	0.0148806	4563	0.522523	-0.0312167	-0.639974	0.0487781	461	Brain dMRI	1	0.0451031
NBN	25162_IDP_dMRI_TBSS_MO_Inferior_cerebellar_peduncle_R	0.000423396	0.0525754	3.52766	0.0149038	4563	0.121452	-0.0737229	-1.55171	0.0475107	461	Brain dMRI	1	0.0287696
NCAN	25058_IDP_dMRI_TBSS_FA_Genu_of_corpus_callosum	1.83e-09	0.089343	6.02473	0.0148294	4563	0.000277474	0.173461	3.66512	0.0473277	461	Brain dMRI	0.00561535	7.32e-07
NCAN	25059_IDP_dMRI_TBSS_FA_Body_of_corpus_callosum	4.3e-10	0.0927489	6.25651	0.0148244	4563	0.0204226	0.111198	2.32694	0.0477874	461	Brain dMRI	0.00132085	1.93e-07
NCAN	25064_IDP_dMRI_TBSS_FA_Medial_lemniscus_R	6.04e-05	0.0596642	4.01509	0.01486	4563	0.394575	0.0410651	0.852188	0.0481879	461	Brain dMRI	1	0.00656137
NCAN	25065_IDP_dMRI_TBSS_FA_Medial_lemniscus_L	3.49e-05	0.0615716	4.14318	0.014861	4563	0.182272	0.0644755	1.33591	0.0482634	461	Brain dMRI	1	0.00422626
NCAN	25066_IDP_dMRI_TBSS_FA_Inferior_cerebellar_peduncle_R	0.000483414	0.0518733	3.49232	0.0148535	4563	0.318359	0.0481539	0.998972	0.0482034	461	Brain dMRI	1	0.0316494
NCAN	25067_IDP_dMRI_TBSS_FA_Inferior_cerebellar_peduncle_L	1.09e-05	0.0654055	4.40439	0.0148501	4563	0.390813	0.0413656	0.858993	0.0481559	461	Brain dMRI	1	0.00162302
NCAN	25068_IDP_dMRI_TBSS_FA_Superior_cerebellar_peduncle_R	5.26e-08	0.0809202	5.4516	0.0148434	4563	0.000876189	0.158794	3.35055	0.0473933	461	Brain dMRI	0.161477	1.55e-05
NCAN	25069_IDP_dMRI_TBSS_FA_Superior_cerebellar_peduncle_L	7.69e-10	0.0914136	6.16445	0.0148291	4563	0.0031406	0.142102	2.97007	0.0478446	461	Brain dMRI	0.00236126	3.3e-07
NCAN	25070_IDP_dMRI_TBSS_FA_Cerebral_peduncle_R	0.000138114	0.0567097	3.81478	0.0148658	4563	0.0845193	0.0825216	1.72896	0.047729	461	Brain dMRI	1	0.0125232
NCAN	25076_IDP_dMRI_TBSS_FA_Retrolenticular_part_of_internal_capsule_R	0.000339733	0.0532646	3.58568	0.0148548	4563	0.102862	0.0786438	1.63454	0.0481136	461	Brain dMRI	1	0.0245112
NCAN	25078_IDP_dMRI_TBSS_FA_Anterior_corona_radiata_R	7.67e-07	0.0735057	4.95048	0.0148482	4563	0.0525628	0.0928782	1.94376	0.0477827	461	Brain dMRI	1	0.000167643
NCAN	25079_IDP_dMRI_TBSS_FA_Anterior_corona_radiata_L	6.19e-06	0.0672235	4.52504	0.0148559	4563	0.0871158	0.0812804	1.71465	0.0474036	461	Brain dMRI	1	0.00101414
NCAN	25080_IDP_dMRI_TBSS_FA_Superior_corona_radiata_R	3.92e-06	0.0686334	4.62106	0.0148523	4563	0.00322506	0.141679	2.96174	0.0478363	461	Brain dMRI	1	0.000688349
NCAN	25081_IDP_dMRI_TBSS_FA_Superior_corona_radiata_L	1.25e-07	0.0785676	5.29469	0.0148389	4563	0.000883281	0.158626	3.34826	0.0473756	461	Brain dMRI	0.383534	3.36e-05
NCAN	25083_IDP_dMRI_TBSS_FA_Posterior_corona_radiata_L	0.000540176	0.0514873	3.46247	0.0148701	4563	0.0224298	0.109916	2.29111	0.0479751	461	Brain dMRI	1	0.0342289
NCAN	25088_IDP_dMRI_TBSS_FA_External_capsule_R	1.77e-05	0.0638348	4.29632	0.014858	4563	0.00757399	0.127688	2.68291	0.047593	461	Brain dMRI	1	0.00243576
NCAN	25089_IDP_dMRI_TBSS_FA_External_capsule_L	3.14e-05	0.0619203	4.16752	0.0148578	4563	0.01316	0.120116	2.48954	0.0482481	461	Brain dMRI	1	0.00387908
NCAN	25090_IDP_dMRI_TBSS_FA_Cingulum_cingulate_gyrus_R	6.63e-09	0.086223	5.81103	0.0148378	4563	0.280809	0.0518418	1.07983	0.0480091	461	Brain dMRI	0.0203782	2.37e-06
NCAN	25091_IDP_dMRI_TBSS_FA_Cingulum_cingulate_gyrus_L	1.62e-12	0.104894	7.0834	0.0148084	4563	0.121628	0.074289	1.55097	0.0478983	461	Brain dMRI	4.99e-06	1.04e-09
NCAN	25092_IDP_dMRI_TBSS_FA_Cingulum_hippocampus_R	1.38e-08	0.084365	5.68591	0.0148376	4563	0.00157836	0.152269	3.17976	0.0478869	461	Brain dMRI	0.0424786	4.63e-06
NCAN	25093_IDP_dMRI_TBSS_FA_Cingulum_hippocampus_L	1.08e-08	0.0849267	5.72802	0.0148265	4563	0.175094	0.0653197	1.35821	0.0480924	461	Brain dMRI	0.0332287	3.7e-06
NCAN	25094_IDP_dMRI_TBSS_FA_Fornix_cres+Stria_terminalis_R	3.13e-07	0.0760558	5.12325	0.0148452	4563	0.0362948	0.10063	2.10005	0.0479179	461	Brain dMRI	0.960828	7.62e-05
NCAN	25095_IDP_dMRI_TBSS_FA_Fornix_cres+Stria_terminalis_L	9.35e-07	0.0729268	4.91155	0.014848	4563	0.0367909	0.0999498	2.09447	0.0477208	461	Brain dMRI	1	0.00019961
NCAN	25096_IDP_dMRI_TBSS_FA_Superior_longitudinal_fasciculus_R	6.5e-06	0.067079	4.51474	0.0148578	4563	0.0141776	0.11751	2.46257	0.0477186	461	Brain dMRI	1	0.00105644
NCAN	25097_IDP_dMRI_TBSS_FA_Superior_longitudinal_fasciculus_L	0.000107041	0.0576412	3.87747	0.0148657	4563	0.03476	0.10107	2.11772	0.047726	461	Brain dMRI	1	0.0102862
NCAN	25098_IDP_dMRI_TBSS_FA_Superior_fronto-occipital_fasciculus_R	4.91e-05	0.0603238	4.06385	0.014844	4563	0.358252	0.0439555	0.919666	0.0477951	461	Brain dMRI	1	0.0055614
NCAN	25099_IDP_dMRI_TBSS_FA_Superior_fronto-occipital_fasciculus_L	3.7e-05	0.0613251	4.12983	0.0148493	4563	0.0191416	0.111912	2.35145	0.0475928	461	Brain dMRI	1	0.0044295
NCAN	25106_IDP_dMRI_TBSS_MD_Genu_of_corpus_callosum	5.21e-05	-0.0601896	-4.04968	0.0148628	4563	0.000427927	-0.168116	-3.54931	0.0473657	461	Brain dMRI	1	0.005836
NCAN	25107_IDP_dMRI_TBSS_MD_Body_of_corpus_callosum	1.58e-05	-0.064235	-4.32213	0.0148619	4563	0.000619357	-0.163499	-3.44795	0.0474194	461	Brain dMRI	1	0.00221384
NCAN	25115_IDP_dMRI_TBSS_MD_Inferior_cerebellar_peduncle_L	0.000131481	-0.0568244	-3.82696	0.0148484	4563	0.85555	0.0087211	0.182149	0.047879	461	Brain dMRI	1	0.0120576
NCAN	25155_IDP_dMRI_TBSS_MO_Body_of_corpus_callosum	0.000100771	0.0578575	3.89218	0.0148651	4563	0.34475	0.0453532	0.94584	0.0479502	461	Brain dMRI	1	0.00981312
NCAN	25165_IDP_dMRI_TBSS_MO_Superior_cerebellar_peduncle_L	6.91e-05	0.0591914	3.98294	0.0148612	4563	0.0240406	0.107924	2.26433	0.0476624	461	Brain dMRI	1	0.00730366
NCAN	25166_IDP_dMRI_TBSS_MO_Cerebral_peduncle_R	0.000721205	0.05032	3.3837	0.0148713	4563	0.174295	0.0653008	1.36074	0.0479894	461	Brain dMRI	1	0.041836
NCAN	25167_IDP_dMRI_TBSS_MO_Cerebral_peduncle_L	9.93e-05	0.05789	3.89577	0.0148597	4563	0.180909	0.0644108	1.34009	0.0480645	461	Brain dMRI	1	0.00970309
NCAN	25184_IDP_dMRI_TBSS_MO_External_capsule_R	0.000436143	0.0523092	3.51978	0.0148615	4563	0.233933	0.0577111	1.19193	0.0484182	461	Brain dMRI	1	0.0293986
NCAN	25186_IDP_dMRI_TBSS_MO_Cingulum_cingulate_gyrus_R	3.17e-06	0.0692716	4.6656	0.0148473	4563	0.912497	-0.00524384	-0.109953	0.0476916	461	Brain dMRI	1	0.000572547
NCAN	25187_IDP_dMRI_TBSS_MO_Cingulum_cingulate_gyrus_L	3.15e-09	0.0879875	5.93553	0.0148239	4563	0.544791	-0.0289079	-0.606056	0.0476983	461	Brain dMRI	0.00966761	1.2e-06
NCAN	25214_IDP_dMRI_TBSS_L1_Cerebral_peduncle_R	0.000105583	0.05769	3.88082	0.0148654	4563	0.769324	0.0142672	0.29344	0.0486205	461	Brain dMRI	1	0.0101756
NCAN	25215_IDP_dMRI_TBSS_L1_Cerebral_peduncle_L	6.94e-05	0.0591782	3.98212	0.014861	4563	0.282771	0.0520205	1.07543	0.0483716	461	Brain dMRI	1	0.0073237
NCAN	25235_IDP_dMRI_TBSS_L1_Cingulum_cingulate_gyrus_L	1.26e-06	0.0720476	4.85294	0.0148462	4563	0.98336	0.000987782	0.020869	0.0473325	461	Brain dMRI	1	0.000257795
NCAN	25250_IDP_dMRI_TBSS_L2_Genu_of_corpus_callosum	3.51e-06	-0.0689811	-4.64406	0.0148536	4563	2.82e-05	-0.199702	-4.23247	0.0471833	461	Brain dMRI	1	0.000626055
NCAN	25251_IDP_dMRI_TBSS_L2_Body_of_corpus_callosum	3.14e-08	-0.0822635	-5.54332	0.0148401	4563	0.00174027	-0.149836	-3.15069	0.0475567	461	Brain dMRI	0.0963381	9.7e-06
NCAN	25259_IDP_dMRI_TBSS_L2_Inferior_cerebellar_peduncle_L	0.000165293	-0.0560222	-3.77004	0.0148598	4563	0.527907	-0.0304526	-0.631707	0.0482068	461	Brain dMRI	1	0.0143647
NCAN	25260_IDP_dMRI_TBSS_L2_Superior_cerebellar_peduncle_R	1.13e-05	-0.065321	-4.39534	0.0148614	4563	0.00399368	-0.137884	-2.89396	0.0476454	461	Brain dMRI	1	0.0016813
NCAN	25261_IDP_dMRI_TBSS_L2_Superior_cerebellar_peduncle_L	5.66e-08	-0.0807251	-5.43822	0.014844	4563	0.00975682	-0.124576	-2.59568	0.0479934	461	Brain dMRI	0.174002	1.65e-05
NCAN	25282_IDP_dMRI_TBSS_L2_Cingulum_cingulate_gyrus_R	1.36e-07	-0.0783802	-5.27933	0.0148466	4563	0.052616	-0.0928346	-1.94332	0.0477711	461	Brain dMRI	0.416895	3.62e-05
NCAN	25283_IDP_dMRI_TBSS_L2_Cingulum_cingulate_gyrus_L	6.73e-09	-0.0861556	-5.8085	0.0148327	4563	0.0880516	-0.0813738	-1.70957	0.0475989	461	Brain dMRI	0.0206867	2.41e-06
NCAN	25284_IDP_dMRI_TBSS_L2_Cingulum_hippocampus_R	0.000125396	-0.0570766	-3.83865	0.0148689	4563	0.000871483	-0.16052	-3.35208	0.0478865	461	Brain dMRI	1	0.0116294
NCAN	25285_IDP_dMRI_TBSS_L2_Cingulum_hippocampus_L	3.43e-06	-0.0690771	-4.64906	0.0148583	4563	0.14925	-0.0698429	-1.44472	0.0483435	461	Brain dMRI	1	0.000613708
NCAN	25286_IDP_dMRI_TBSS_L2_Fornix_cres+Stria_terminalis_R	0.000264159	-0.054255	-3.651	0.0148603	4563	0.0585953	-0.0907581	-1.89616	0.0478641	461	Brain dMRI	1	0.0203802
NCAN	25287_IDP_dMRI_TBSS_L2_Fornix_cres+Stria_terminalis_L	0.000309348	-0.0536282	-3.61013	0.0148549	4563	0.0363111	-0.10019	-2.09986	0.0477128	461	Brain dMRI	1	0.0229009
NCAN	25298_IDP_dMRI_TBSS_L3_Genu_of_corpus_callosum	5.26e-08	-0.0808915	-5.45143	0.0148386	4563	0.000215492	-0.175894	-3.73132	0.0471398	461	Brain dMRI	0.161637	1.55e-05
NCAN	25299_IDP_dMRI_TBSS_L3_Body_of_corpus_callosum	2.11e-09	-0.0890177	-6.00151	0.0148326	4563	0.00782843	-0.127562	-2.67166	0.0477465	461	Brain dMRI	0.00647313	8.35e-07
NCAN	25307_IDP_dMRI_TBSS_L3_Inferior_cerebellar_peduncle_L	2.49e-06	-0.0699923	-4.71459	0.0148459	4563	0.474388	-0.0342367	-0.715974	0.0478183	461	Brain dMRI	1	0.000467108
NCAN	25308_IDP_dMRI_TBSS_L3_Superior_cerebellar_peduncle_R	2.13e-06	-0.0705154	-4.74713	0.0148543	4563	0.00476395	-0.13502	-2.83706	0.0475914	461	Brain dMRI	1	0.000407429
NCAN	25309_IDP_dMRI_TBSS_L3_Superior_cerebellar_peduncle_L	1.33e-07	-0.0784214	-5.28244	0.0148457	4563	0.0294391	-0.104976	-2.1847	0.0480505	461	Brain dMRI	0.409938	3.56e-05
NCAN	25314_IDP_dMRI_TBSS_L3_Posterior_limb_of_internal_capsule_R	0.000459986	-0.0521097	-3.5056	0.0148647	4563	0.0118941	-0.120201	-2.52581	0.0475893	461	Brain dMRI	1	0.0305287
NCAN	25318_IDP_dMRI_TBSS_L3_Anterior_corona_radiata_R	0.00064669	-0.0507725	-3.41361	0.0148735	4563	0.0160257	-0.115444	-2.41769	0.0477497	461	Brain dMRI	1	0.0387766
NCAN	25330_IDP_dMRI_TBSS_L3_Cingulum_cingulate_gyrus_R	1.26e-07	-0.0785774	-5.29273	0.0148463	4563	0.0119064	-0.119267	-2.52544	0.0472262	461	Brain dMRI	0.38765	3.39e-05
NCAN	25331_IDP_dMRI_TBSS_L3_Cingulum_cingulate_gyrus_L	1.84e-06	-0.0709443	-4.77619	0.0148537	4563	0.0177518	-0.113295	-2.37972	0.0476084	461	Brain dMRI	1	0.000360031
NCAN	25332_IDP_dMRI_TBSS_L3_Cingulum_hippocampus_R	5.87e-06	-0.0673898	-4.53645	0.0148552	4563	0.00526057	-0.13506	-2.80466	0.0481555	461	Brain dMRI	1	0.000968508
NCAN	25333_IDP_dMRI_TBSS_L3_Cingulum_hippocampus_L	4.22e-06	-0.068414	-4.60589	0.0148536	4563	0.042054	-0.0979707	-2.03894	0.0480497	461	Brain dMRI	1	0.000732654
NCAN	25334_IDP_dMRI_TBSS_L3_Fornix_cres+Stria_terminalis_R	0.000337112	-0.053316	-3.58771	0.0148607	4563	0.20166	-0.0612029	-1.27875	0.0478614	461	Brain dMRI	1	0.0243776
NCAN	25338_IDP_dMRI_TBSS_L3_Superior_fronto-occipital_fasciculus_R	0.000432196	-0.0523778	-3.5222	0.0148708	4563	0.232393	-0.0572183	-1.19587	0.0478466	461	Brain dMRI	1	0.0292048
NCAN	25346_IDP_dMRI_TBSS_ICVF_Genu_of_corpus_callosum	2.78e-06	0.0697022	4.6927	0.0148533	4563	0.00635019	0.130466	2.74232	0.047575	461	Brain dMRI	1	0.000511811
NCAN	25347_IDP_dMRI_TBSS_ICVF_Body_of_corpus_callosum	0.00057806	0.0512131	3.44414	0.0148696	4563	0.0148913	0.11651	2.44466	0.047659	461	Brain dMRI	1	0.0358988
NCAN	25363_IDP_dMRI_TBSS_ICVF_Posterior_limb_of_internal_capsule_L	0.000663845	0.0506315	3.40645	0.0148634	4563	0.215629	0.0595284	1.24002	0.0480059	461	Brain dMRI	1	0.0395014
NCAN	25366_IDP_dMRI_TBSS_ICVF_Anterior_corona_radiata_R	0.000878297	0.0495097	3.32907	0.0148719	4563	0.0421873	0.09755	2.03762	0.0478746	461	Brain dMRI	1	0.047961
NCAN	25378_IDP_dMRI_TBSS_ICVF_Cingulum_cingulate_gyrus_R	1.72e-08	0.08382	5.64847	0.0148394	4563	0.0434959	0.0967436	2.02477	0.0477801	461	Brain dMRI	0.052766	5.63e-06
NCAN	25379_IDP_dMRI_TBSS_ICVF_Cingulum_cingulate_gyrus_L	8e-09	0.085748	5.77939	0.0148369	4563	0.0106692	0.122433	2.56433	0.0477447	461	Brain dMRI	0.0245719	2.81e-06
NCAN	25380_IDP_dMRI_TBSS_ICVF_Cingulum_hippocampus_R	1.19e-06	0.0722182	4.86397	0.0148476	4563	0.0144329	0.118287	2.45607	0.0481612	461	Brain dMRI	1	0.00024605
NCAN	25381_IDP_dMRI_TBSS_ICVF_Cingulum_hippocampus_L	6.99e-06	0.0668269	4.49918	0.0148531	4563	0.0336781	0.102438	2.13059	0.0480798	461	Brain dMRI	1	0.0011235
NCAN	25389_IDP_dMRI_TBSS_ICVF_Uncinate_fasciculus_L	0.000484476	0.0519111	3.49173	0.0148669	4563	0.0608963	0.0899901	1.87908	0.0478906	461	Brain dMRI	1	0.0317027
NCAN	25395_IDP_dMRI_TBSS_OD_Body_of_corpus_callosum	2.63e-05	-0.0625224	-4.20779	0.0148587	4563	0.821095	-0.0108915	-0.226272	0.0481344	461	Brain dMRI	1	0.00336006
NCAN	25400_IDP_dMRI_TBSS_OD_Medial_lemniscus_R	0.000153335	-0.0563156	-3.7888	0.0148637	4563	0.265295	-0.0536185	-1.11539	0.0480716	461	Brain dMRI	1	0.0135638
NCAN	25401_IDP_dMRI_TBSS_OD_Medial_lemniscus_L	0.000855409	-0.049615	-3.33644	0.0148706	4563	0.0460778	-0.0959276	-2.00035	0.0479554	461	Brain dMRI	1	0.0471072
NCAN	25402_IDP_dMRI_TBSS_OD_Inferior_cerebellar_peduncle_R	0.000588877	-0.0511409	-3.43911	0.0148704	4563	0.612221	-0.0244221	-0.507269	0.0481443	461	Brain dMRI	1	0.0363535
NCAN	25403_IDP_dMRI_TBSS_OD_Inferior_cerebellar_peduncle_L	0.000317718	-0.0535756	-3.60318	0.014869	4563	0.952029	0.00290734	0.0601938	0.0482996	461	Brain dMRI	1	0.0233544
NCAN	25404_IDP_dMRI_TBSS_OD_Superior_cerebellar_peduncle_R	2.01e-06	-0.0706563	-4.75853	0.0148483	4563	0.0684091	-0.0865657	-1.8268	0.0473866	461	Brain dMRI	1	0.000388524
NCAN	25405_IDP_dMRI_TBSS_OD_Superior_cerebellar_peduncle_L	3.82e-05	-0.0612608	-4.12237	0.0148606	4563	0.00418577	-0.136484	-2.87889	0.0474084	461	Brain dMRI	1	0.00454969
NCAN	25406_IDP_dMRI_TBSS_OD_Cerebral_peduncle_R	3.14e-07	-0.0760487	-5.12279	0.0148452	4563	0.162918	-0.0674169	-1.39767	0.0482352	461	Brain dMRI	0.963166	7.63e-05
NCAN	25407_IDP_dMRI_TBSS_OD_Cerebral_peduncle_L	1.78e-05	-0.063824	-4.296	0.0148566	4563	0.025527	-0.107491	-2.24097	0.0479662	461	Brain dMRI	1	0.00243849
NCAN	25408_IDP_dMRI_TBSS_OD_Anterior_limb_of_internal_capsule_R	0.000143148	-0.0565787	-3.8059	0.014866	4563	0.188962	-0.0632441	-1.3157	0.0480689	461	Brain dMRI	1	0.0128777
NCAN	25409_IDP_dMRI_TBSS_OD_Anterior_limb_of_internal_capsule_L	8.53e-05	-0.0584531	-3.93243	0.0148644	4563	0.133781	-0.0719641	-1.50213	0.0479079	461	Brain dMRI	1	0.00862995
NCAN	25412_IDP_dMRI_TBSS_OD_Retrolenticular_part_of_internal_capsule_R	0.000721995	-0.0502492	-3.3834	0.0148517	4563	0.224478	-0.0579828	-1.21642	0.0476667	461	Brain dMRI	1	0.0418676
NCAN	25414_IDP_dMRI_TBSS_OD_Anterior_corona_radiata_R	5.17e-05	-0.0601767	-4.05158	0.0148526	4563	0.790552	-0.0127433	-0.265755	0.0479511	461	Brain dMRI	1	0.00579939
NCAN	25415_IDP_dMRI_TBSS_OD_Anterior_corona_radiata_L	8.88e-06	-0.0660784	-4.44793	0.014856	4563	0.509593	0.0313943	0.660011	0.0475663	461	Brain dMRI	1	0.00137041
NCAN	25416_IDP_dMRI_TBSS_OD_Superior_corona_radiata_R	0.000671074	-0.0505974	-3.40349	0.0148663	4563	0.19667	-0.0621037	-1.29306	0.0480284	461	Brain dMRI	1	0.0398036
NCAN	25417_IDP_dMRI_TBSS_OD_Superior_corona_radiata_L	8.17e-05	-0.0585366	-3.9429	0.0148461	4563	0.0185825	-0.112759	-2.3626	0.0477268	461	Brain dMRI	1	0.00834562
NCAN	25419_IDP_dMRI_TBSS_OD_Posterior_corona_radiata_L	0.000350091	-0.0531996	-3.57782	0.0148693	4563	0.316131	-0.0483605	-1.00359	0.0481877	461	Brain dMRI	1	0.025056
NCAN	25424_IDP_dMRI_TBSS_OD_External_capsule_R	9.76e-07	-0.0727823	-4.90309	0.0148441	4563	0.0658545	-0.0881696	-1.84402	0.0478139	461	Brain dMRI	1	0.000207119
NCAN	25425_IDP_dMRI_TBSS_OD_External_capsule_L	2.34e-06	-0.0701996	-4.72742	0.0148494	4563	0.13291	-0.0728724	-1.50552	0.0484036	461	Brain dMRI	1	0.000442567
NCAN	25426_IDP_dMRI_TBSS_OD_Cingulum_cingulate_gyrus_R	1.32e-07	-0.0784182	-5.28419	0.0148402	4563	0.447837	-0.0363699	-0.759708	0.0478736	461	Brain dMRI	0.406052	3.53e-05
NCAN	25427_IDP_dMRI_TBSS_OD_Cingulum_cingulate_gyrus_L	1.18e-09	-0.0903397	-6.09533	0.0148211	4563	0.546508	-0.0288064	-0.603469	0.0477347	461	Brain dMRI	0.00363299	4.9e-07
NCAN	25428_IDP_dMRI_TBSS_OD_Cingulum_hippocampus_R	2.52e-05	-0.062672	-4.21765	0.0148595	4563	0.223815	-0.0585253	-1.21817	0.0480438	461	Brain dMRI	1	0.00324758
NCAN	25429_IDP_dMRI_TBSS_OD_Cingulum_hippocampus_L	4.94e-07	-0.0747171	-5.0358	0.0148372	4563	0.795843	-0.0123106	-0.258888	0.0475519	461	Brain dMRI	1	0.000114043
NCAN	25430_IDP_dMRI_TBSS_OD_Fornix_cres+Stria_terminalis_R	0.000686419	-0.0504928	-3.39729	0.0148627	4563	0.110967	-0.0769744	-1.59708	0.0481969	461	Brain dMRI	1	0.0404296
NCAN	25431_IDP_dMRI_TBSS_OD_Fornix_cres+Stria_terminalis_L	0.000416386	-0.0525025	-3.53209	0.0148644	4563	0.368298	-0.0429428	-0.900594	0.0476828	461	Brain dMRI	1	0.0284285
NCAN	25432_IDP_dMRI_TBSS_OD_Superior_longitudinal_fasciculus_R	1.83e-05	-0.0637165	-4.28914	0.0148553	4563	0.575198	-0.0270006	-0.560833	0.0481438	461	Brain dMRI	1	0.00250309
NCAN	25433_IDP_dMRI_TBSS_OD_Superior_longitudinal_fasciculus_L	1.05e-05	-0.0655416	-4.41208	0.014855	4563	0.349296	-0.0451559	-0.936957	0.0481942	461	Brain dMRI	1	0.00157527
NCAN	25452_IDP_dMRI_TBSS_ISOVF_Superior_cerebellar_peduncle_R	0.00023379	-0.0547548	-3.68234	0.0148696	4563	0.222375	-0.0588674	-1.22197	0.0481742	461	Brain dMRI	1	0.0186057
NCAN	25453_IDP_dMRI_TBSS_ISOVF_Superior_cerebellar_peduncle_L	0.00039783	-0.0527008	-3.54416	0.0148698	4563	0.239809	-0.0563673	-1.17706	0.0478883	461	Brain dMRI	1	0.0275014
NCAN	25475_IDP_dMRI_TBSS_ISOVF_Cingulum_cingulate_gyrus_L	0.000609282	0.0509985	3.42986	0.014869	4563	0.523557	0.030484	0.638384	0.0477519	461	Brain dMRI	1	0.0372008
NCF2	25093_IDP_dMRI_TBSS_FA_Cingulum_hippocampus_L	6.67e-05	0.0592882	3.99142	0.0148539	4563	0.139887	0.0709079	1.47889	0.0479467	461	Brain dMRI	1	0.00710515
NCF2	25095_IDP_dMRI_TBSS_FA_Fornix_cres+Stria_terminalis_L	0.000802431	0.0498737	3.35421	0.014869	4563	0.0629844	0.0888096	1.86403	0.0476438	461	Brain dMRI	1	0.0450778
NCF2	25112_IDP_dMRI_TBSS_MD_Medial_lemniscus_R	4.26e-05	-0.0608657	-4.09673	0.0148571	4563	0.0589078	-0.0902132	-1.89381	0.0476359	461	Brain dMRI	1	0.00497235
NCF2	25113_IDP_dMRI_TBSS_MD_Medial_lemniscus_L	0.000141446	-0.0565784	-3.80887	0.0148544	4563	0.0522423	-0.0930433	-1.94642	0.0478023	461	Brain dMRI	1	0.0127548
NCF2	25135_IDP_dMRI_TBSS_MD_Sagittal_stratum_L	0.000272593	-0.0541705	-3.6429	0.0148702	4563	0.913248	0.00522138	0.109006	0.0479	461	Brain dMRI	1	0.02086
NCF2	25143_IDP_dMRI_TBSS_MD_Fornix_cres+Stria_terminalis_L	0.000774215	-0.0499869	-3.36413	0.0148588	4563	0.109066	-0.0761574	-1.60567	0.0474303	461	Brain dMRI	1	0.0439623
NCF2	25214_IDP_dMRI_TBSS_L1_Cerebral_peduncle_R	0.000773702	-0.0500324	-3.36431	0.0148715	4563	0.0539531	-0.0933193	-1.9324	0.0482919	461	Brain dMRI	1	0.0439461
NCF2	25256_IDP_dMRI_TBSS_L2_Medial_lemniscus_R	0.000307007	-0.0536674	-3.6121	0.0148577	4563	0.0312515	-0.102768	-2.16079	0.0475603	461	Brain dMRI	1	0.0227709
NCF2	25257_IDP_dMRI_TBSS_L2_Medial_lemniscus_L	0.000159845	-0.0561449	-3.77843	0.0148593	4563	0.0240169	-0.108466	-2.26472	0.0478938	461	Brain dMRI	1	0.0140011
NCF2	25287_IDP_dMRI_TBSS_L2_Fornix_cres+Stria_terminalis_L	0.000863154	-0.0495356	-3.33393	0.014858	4563	0.0711787	-0.0861817	-1.80872	0.0476479	461	Brain dMRI	1	0.0474004
NCF2	25304_IDP_dMRI_TBSS_L3_Medial_lemniscus_R	7.49e-05	-0.0589189	-3.96384	0.0148641	4563	0.202363	-0.0614899	-1.27676	0.0481609	461	Brain dMRI	1	0.00778713
NCF2	25325_IDP_dMRI_TBSS_L3_Posterior_thalamic_radiation_L	0.00068918	-0.0504996	-3.39619	0.0148695	4563	0.999222	-4.68e-05	-0.00097547	0.0479734	461	Brain dMRI	1	0.040534
NCF2	25333_IDP_dMRI_TBSS_L3_Cingulum_hippocampus_L	0.000472549	-0.0520148	-3.4984	0.0148682	4563	0.552664	-0.0286002	-0.594231	0.0481298	461	Brain dMRI	1	0.0311422
NCF2	25448_IDP_dMRI_TBSS_ISOVF_Medial_lemniscus_R	3.39e-05	-0.0616067	-4.1498	0.0148457	4563	0.00505902	-0.134004	-2.81746	0.0475621	461	Brain dMRI	1	0.00413201
NCF2	25449_IDP_dMRI_TBSS_ISOVF_Medial_lemniscus_L	7.17e-05	-0.0590256	-3.9743	0.0148518	4563	0.018331	-0.112835	-2.36771	0.0476558	461	Brain dMRI	1	0.00751684
NCK2	25176_IDP_dMRI_TBSS_MO_Superior_corona_radiata_R	0.000439199	0.0522334	3.51792	0.0148478	4563	0.243295	0.0566916	1.16836	0.0485223	461	Brain dMRI	1	0.0295441
NCK2	25204_IDP_dMRI_TBSS_L1_Splenium_of_corpus_callosum	0.000222357	0.0548541	3.69514	0.0148449	4563	0.968688	-0.00191184	-0.0392756	0.0486776	461	Brain dMRI	1	0.0179437
NCK2	25240_IDP_dMRI_TBSS_L1_Superior_longitudinal_fasciculus_R	0.000201529	0.0552342	3.72013	0.0148474	4563	0.0159326	0.115556	2.41984	0.0477535	461	Brain dMRI	1	0.0166674
NCK2	25443_IDP_dMRI_TBSS_ISOVF_Body_of_corpus_callosum	0.000623252	0.0508667	3.42368	0.0148573	4563	0.898425	-0.00619874	-0.127725	0.0485318	461	Brain dMRI	1	0.0377954
NCS1	25089_IDP_dMRI_TBSS_FA_External_capsule_L	0.000301538	-0.0537201	-3.61677	0.014853	4563	0.719967	-0.0176369	-0.358733	0.0491645	461	Brain dMRI	1	0.0224621
NCS1	25418_IDP_dMRI_TBSS_OD_Posterior_corona_radiata_R	0.000212088	0.0550556	3.70717	0.0148511	4563	0.651609	-0.0219911	-0.451838	0.0486703	461	Brain dMRI	1	0.017311
NCS1	25419_IDP_dMRI_TBSS_OD_Posterior_corona_radiata_L	0.000223925	0.0548688	3.69335	0.0148561	4563	0.903828	-0.00590245	-0.120897	0.0488222	461	Brain dMRI	1	0.0180365
NECAP2	25462_IDP_dMRI_TBSS_ISOVF_Anterior_corona_radiata_R	0.000116268	0.0680151	3.85863	0.0176267	3228	0.945478	0.00397147	0.0684441	0.058025	318	Brain dMRI	1	0.0109643
NECTIN1	25451_IDP_dMRI_TBSS_ISOVF_Inferior_cerebellar_peduncle_L	0.000269737	-0.0643935	-3.64681	0.0176575	3228	0.229872	0.0703999	1.20317	0.058512	318	Brain dMRI	1	0.0207054
NECTIN1	25465_IDP_dMRI_TBSS_ISOVF_Superior_corona_radiata_L	0.000594769	-0.0606854	-3.43742	0.0176544	3228	0.705892	0.0219482	0.377744	0.0581033	318	Brain dMRI	1	0.0366072
NECTIN4	25120_IDP_dMRI_TBSS_MD_Anterior_limb_of_internal_capsule_R	0.000498748	-0.0517005	-3.48394	0.0148397	4563	0.884412	0.00703973	0.145463	0.0483953	461	Brain dMRI	1	0.0323524
NECTIN4	25146_IDP_dMRI_TBSS_MD_Superior_fronto-occipital_fasciculus_R	0.000680151	-0.0504741	-3.39981	0.0148462	4563	0.485245	-0.0339967	-0.698483	0.0486722	461	Brain dMRI	1	0.0401761
NECTIN4	25216_IDP_dMRI_TBSS_L1_Anterior_limb_of_internal_capsule_R	1.82e-05	-0.0636255	-4.29091	0.014828	4563	0.299141	0.0503432	1.03951	0.0484298	461	Brain dMRI	1	0.00248664
NECTIN4	25217_IDP_dMRI_TBSS_L1_Anterior_limb_of_internal_capsule_L	0.000789606	-0.0498553	-3.35868	0.0148437	4563	0.134496	0.0727948	1.49937	0.0485502	461	Brain dMRI	1	0.0445701
NECTIN4	25242_IDP_dMRI_TBSS_L1_Superior_fronto-occipital_fasciculus_R	0.000923509	-0.0491847	-3.31503	0.0148369	4563	0.268708	0.0535937	1.10745	0.0483939	461	Brain dMRI	1	0.0496507
NECTIN4	25243_IDP_dMRI_TBSS_L1_Superior_fronto-occipital_fasciculus_L	6.58e-05	-0.0592729	-3.99464	0.0148381	4563	0.189234	0.0638613	1.31489	0.0485679	461	Brain dMRI	1	0.00703128
NECTIN4	25338_IDP_dMRI_TBSS_L3_Superior_fronto-occipital_fasciculus_R	0.000276243	-0.0540187	-3.63947	0.0148425	4563	0.257541	-0.0549172	-1.1337	0.0484409	461	Brain dMRI	1	0.0210617
NEDD4L	25460_IDP_dMRI_TBSS_ISOVF_Retrolenticular_part_of_internal_capsule_R	0.000715792	0.059853	3.38674	0.0176727	3228	0.0105608	0.149657	2.57328	0.0581579	318	Brain dMRI	1	0.0416124
NEDD9	25245_IDP_dMRI_TBSS_L1_Uncinate_fasciculus_L	0.000410813	0.0623249	3.53676	0.017622	3228	0.859141	0.0105411	0.177622	0.0593457	318	Brain dMRI	1	0.0281588
NEFL	25061_IDP_dMRI_TBSS_FA_Fornix	0.000916086	-0.0492691	-3.3173	0.0148522	4563	0.0262143	-0.106368	-2.23057	0.0476866	461	Brain dMRI	1	0.0493864
NEFL	25094_IDP_dMRI_TBSS_FA_Fornix_cres+Stria_terminalis_R	0.000911588	-0.0493285	-3.31867	0.0148639	4563	0.0064747	-0.131036	-2.73582	0.0478963	461	Brain dMRI	1	0.0492138
NEFL	25129_IDP_dMRI_TBSS_MD_Superior_corona_radiata_L	0.000336673	0.0533425	3.58805	0.0148667	4563	0.44682	0.0368838	0.761411	0.0484414	461	Brain dMRI	1	0.0243556
NEFL	25130_IDP_dMRI_TBSS_MD_Posterior_corona_radiata_R	0.000740752	0.0501915	3.37634	0.0148657	4563	0.298048	0.0499762	1.04187	0.047968	461	Brain dMRI	1	0.0426111
NEFL	25240_IDP_dMRI_TBSS_L1_Superior_longitudinal_fasciculus_R	0.000422581	0.0524192	3.52817	0.0148573	4563	0.810355	0.011462	0.240113	0.0477359	461	Brain dMRI	1	0.0287333
NEFL	25241_IDP_dMRI_TBSS_L1_Superior_longitudinal_fasciculus_L	0.00070379	0.0503973	3.39043	0.0148646	4563	0.102715	0.0790468	1.63524	0.0483396	461	Brain dMRI	1	0.0411303
NEFL	25243_IDP_dMRI_TBSS_L1_Superior_fronto-occipital_fasciculus_L	0.00033376	0.0533662	3.59032	0.0148639	4563	0.175804	0.0652471	1.35598	0.0481182	461	Brain dMRI	1	0.0242121
NEFL	25286_IDP_dMRI_TBSS_L2_Fornix_cres+Stria_terminalis_R	0.000431298	0.0523328	3.52275	0.0148557	4563	0.0275926	0.105963	2.2104	0.0479383	461	Brain dMRI	1	0.0291621
NEFL	25349_IDP_dMRI_TBSS_ICVF_Fornix	0.000806519	-0.0498294	-3.3528	0.014862	4563	0.00526326	-0.133913	-2.80449	0.0477494	461	Brain dMRI	1	0.0452364
NEFL	25370_IDP_dMRI_TBSS_ICVF_Posterior_corona_radiata_R	0.00090996	-0.04934	-3.31917	0.0148652	4563	0.0256131	-0.107758	-2.23966	0.0481137	461	Brain dMRI	1	0.049151
NEFL	25416_IDP_dMRI_TBSS_OD_Superior_corona_radiata_R	0.000777656	-0.0499749	-3.3629	0.0148607	4563	0.65903	0.0213067	0.441554	0.0482538	461	Brain dMRI	1	0.0440941
NEFL	25418_IDP_dMRI_TBSS_OD_Posterior_corona_radiata_R	0.000925011	-0.0492588	-3.31458	0.0148612	4563	0.320148	-0.0479661	-0.99528	0.0481935	461	Brain dMRI	1	0.0496975
NEFL	25419_IDP_dMRI_TBSS_OD_Posterior_corona_radiata_L	8.76e-05	-0.058336	-3.926	0.0148589	4563	0.126824	-0.0738202	-1.52965	0.0482596	461	Brain dMRI	1	0.00881031
NEFL	25478_IDP_dMRI_TBSS_ISOVF_Fornix_cres+Stria_terminalis_R	0.000485682	0.0518339	3.49106	0.0148476	4563	0.30717	0.0491182	1.02237	0.0480437	461	Brain dMRI	1	0.0317674
NELL2	25069_IDP_dMRI_TBSS_FA_Superior_cerebellar_peduncle_L	0.000489386	0.0518823	3.48903	0.0148701	4563	0.128696	0.0736941	1.52213	0.048415	461	Brain dMRI	1	0.0319315
NELL2	25215_IDP_dMRI_TBSS_L1_Cerebral_peduncle_L	0.000731672	0.0502472	3.37974	0.0148672	4563	0.32861	0.0475335	0.978005	0.0486025	461	Brain dMRI	1	0.042247
NELL2	25404_IDP_dMRI_TBSS_OD_Superior_cerebellar_peduncle_R	0.000437691	-0.0523042	-3.51884	0.014864	4563	0.0215833	-0.109519	-2.30587	0.0474958	461	Brain dMRI	1	0.0294698
NEO1	25160_IDP_dMRI_TBSS_MO_Medial_lemniscus_R	0.000577344	0.0607708	3.44549	0.0176378	3228	0.961277	-0.00281939	-0.0485925	0.058021	318	Brain dMRI	1	0.0358659
NFASC	25141_IDP_dMRI_TBSS_MD_Cingulum_hippocampus_L	0.000565273	-0.0514168	-3.4502	0.0149026	4563	0.371331	0.0437566	0.8949	0.0488955	461	Brain dMRI	1	0.0353458
NFASC	25285_IDP_dMRI_TBSS_L2_Cingulum_hippocampus_L	0.00075407	-0.0502636	-3.37142	0.0149087	4563	0.713177	0.0181264	0.36783	0.0492793	461	Brain dMRI	1	0.0431566
NFAT5	25085_IDP_dMRI_TBSS_FA_Posterior_thalamic_radiation_L	0.000346983	0.0635088	3.58129	0.0177335	3228	0.202319	-0.0741677	-1.27781	0.058043	318	Brain dMRI	1	0.0248951
NFATC1	25204_IDP_dMRI_TBSS_L1_Splenium_of_corpus_callosum	0.00031213	0.0535628	3.6078	0.0148464	4563	0.299472	0.0502015	1.03879	0.0483267	461	Brain dMRI	1	0.0230463
NFKB2	25066_IDP_dMRI_TBSS_FA_Inferior_cerebellar_peduncle_R	0.000260154	-0.0644317	-3.65614	0.0176229	3228	0.873161	-0.00934622	-0.159783	0.0584931	318	Brain dMRI	1	0.0201485
NFKBIE	25176_IDP_dMRI_TBSS_MO_Superior_corona_radiata_R	1.98e-05	0.0634393	4.27196	0.0148502	4563	0.965257	-0.00208428	-0.0435825	0.0478239	461	Brain dMRI	1	0.00266492
NFYA	25444_IDP_dMRI_TBSS_ISOVF_Splenium_of_corpus_callosum	0.000359371	0.0630895	3.57208	0.0176618	3228	0.583027	-0.0325671	-0.549573	0.059259	318	Brain dMRI	1	0.0255435
NFYA	25460_IDP_dMRI_TBSS_ISOVF_Retrolenticular_part_of_internal_capsule_R	4.78e-06	0.0809075	4.58199	0.0176577	3228	0.469469	0.0428357	0.724274	0.0591429	318	Brain dMRI	1	0.000813995
NFYA	25464_IDP_dMRI_TBSS_ISOVF_Superior_corona_radiata_R	8.82e-05	0.0692999	3.92608	0.0176512	3228	0.0738143	0.103376	1.79412	0.0576194	318	Brain dMRI	1	0.00884882
NFYA	25467_IDP_dMRI_TBSS_ISOVF_Posterior_corona_radiata_L	0.000700514	0.0599466	3.39268	0.0176694	3228	0.360684	-0.0529213	-0.915482	0.0578071	318	Brain dMRI	1	0.0409918
NGRN	25121_IDP_dMRI_TBSS_MD_Anterior_limb_of_internal_capsule_L	0.000826351	0.0591742	3.34699	0.0176798	3228	0.690897	0.0237911	0.398027	0.0597724	318	Brain dMRI	1	0.0459918
NGRN	25128_IDP_dMRI_TBSS_MD_Superior_corona_radiata_R	0.000772237	0.0595048	3.36579	0.0176793	3228	0.702539	0.0227579	0.382265	0.0595343	318	Brain dMRI	1	0.0438783
NGRN	25138_IDP_dMRI_TBSS_MD_Cingulum_cingulate_gyrus_R	0.000636484	0.0604309	3.41895	0.0176753	3228	0.71445	0.0217165	0.366236	0.0592965	318	Brain dMRI	1	0.0383427
NGRN	25144_IDP_dMRI_TBSS_MD_Superior_longitudinal_fasciculus_R	0.000527315	0.0612977	3.47	0.017665	3228	0.430851	0.0459178	0.788815	0.0582111	318	Brain dMRI	1	0.0336438
NGRN	25240_IDP_dMRI_TBSS_L1_Superior_longitudinal_fasciculus_R	0.000202859	0.0657096	3.71972	0.0176652	3228	0.776061	-0.01661	-0.284716	0.058339	318	Brain dMRI	1	0.0167477
NGRN	25386_IDP_dMRI_TBSS_ICVF_Superior_fronto-occipital_fasciculus_R	0.00038445	-0.0628264	-3.5543	0.0176761	3228	0.448633	-0.0447962	-0.758705	0.059043	318	Brain dMRI	1	0.0268191
NGRN	25401_IDP_dMRI_TBSS_OD_Medial_lemniscus_L	0.000443654	0.0621467	3.51631	0.0176738	3228	0.565974	-0.0341052	-0.574636	0.0593509	318	Brain dMRI	1	0.0297643
NHLRC3	25240_IDP_dMRI_TBSS_L1_Superior_longitudinal_fasciculus_R	0.00034399	0.0634043	3.58356	0.0176931	3228	0.185927	-0.0777383	-1.3258	0.0586349	318	Brain dMRI	1	0.0247352
NHLRC3	25241_IDP_dMRI_TBSS_L1_Superior_longitudinal_fasciculus_L	9.62e-05	0.0690831	3.90496	0.0176911	3228	0.491782	-0.0410671	-0.688333	0.0596616	318	Brain dMRI	1	0.0094672
NHLRC3	25292_IDP_dMRI_TBSS_L2_Uncinate_fasciculus_R	0.000875536	0.0589124	3.33088	0.0176868	3228	0.8497	-0.0113398	-0.189667	0.0597879	318	Brain dMRI	1	0.0478477
NHLRC3	25360_IDP_dMRI_TBSS_ICVF_Anterior_limb_of_internal_capsule_R	0.000709957	-0.059998	-3.389	0.0177038	3228	0.731692	-0.0204597	-0.3432	0.0596146	318	Brain dMRI	1	0.0413779
NHLRC3	25376_IDP_dMRI_TBSS_ICVF_External_capsule_R	0.000704539	-0.0600104	-3.39111	0.0176964	3228	0.391921	-0.0508221	-0.857393	0.0592751	318	Brain dMRI	1	0.0411607
NHLRC3	25377_IDP_dMRI_TBSS_ICVF_External_capsule_L	0.000225856	-0.0653308	-3.69239	0.0176934	3228	0.357707	-0.0549042	-0.921179	0.0596021	318	Brain dMRI	1	0.0181545
NHLRC3	25386_IDP_dMRI_TBSS_ICVF_Superior_fronto-occipital_fasciculus_R	0.000343122	-0.0634434	-3.58422	0.0177008	3228	0.16608	-0.0824323	-1.38833	0.0593751	318	Brain dMRI	1	0.0246942
NIT2	25176_IDP_dMRI_TBSS_MO_Superior_corona_radiata_R	0.000729256	0.0597388	3.38161	0.0176658	3228	0.3964	0.0498462	0.849302	0.0586908	318	Brain dMRI	1	0.0421463
NMI	25085_IDP_dMRI_TBSS_FA_Posterior_thalamic_radiation_L	0.000595879	0.0607456	3.43691	0.0176745	3228	0.117332	-0.0906482	-1.57065	0.0577138	318	Brain dMRI	1	0.0366567
NMI	25325_IDP_dMRI_TBSS_L3_Posterior_thalamic_radiation_L	0.000931204	-0.0585621	-3.31362	0.0176732	3228	0.140221	0.0852642	1.47893	0.0576525	318	Brain dMRI	1	0.0499141
NMNAT1	25093_IDP_dMRI_TBSS_FA_Cingulum_hippocampus_L	0.000236937	0.0546818	3.67892	0.0148635	4563	0.0317598	0.102145	2.1543	0.0474146	461	Brain dMRI	1	0.0187929
NMNAT1	25127_IDP_dMRI_TBSS_MD_Anterior_corona_radiata_L	0.000759981	-0.050132	-3.36926	0.0148792	4563	0.328171	-0.0463619	-0.978896	0.0473614	461	Brain dMRI	1	0.0434036
NMNAT1	25133_IDP_dMRI_TBSS_MD_Posterior_thalamic_radiation_L	0.000676735	-0.0505854	-3.40119	0.0148729	4563	0.329231	-0.0460394	-0.976749	0.0471354	461	Brain dMRI	1	0.0400381
NMNAT1	25135_IDP_dMRI_TBSS_MD_Sagittal_stratum_L	0.000626047	-0.0509208	-3.42246	0.0148784	4563	0.257009	-0.0538325	-1.13497	0.047431	461	Brain dMRI	1	0.0379132
NMNAT1	25214_IDP_dMRI_TBSS_L1_Cerebral_peduncle_R	0.000572609	-0.0512743	-3.44671	0.0148763	4563	0.0264277	-0.106519	-2.22739	0.0478223	461	Brain dMRI	1	0.0356699
NMNAT1	25231_IDP_dMRI_TBSS_L1_Sagittal_stratum_L	0.000143795	-0.0565638	-3.80478	0.0148665	4563	0.348968	-0.0444622	-0.937596	0.0474215	461	Brain dMRI	1	0.0129192
NMNAT1	25285_IDP_dMRI_TBSS_L2_Cingulum_hippocampus_L	0.000113563	-0.0574617	-3.863	0.0148749	4563	0.0975314	-0.0793326	-1.66048	0.0477768	461	Brain dMRI	1	0.0107707
NMNAT1	25325_IDP_dMRI_TBSS_L3_Posterior_thalamic_radiation_L	0.000372145	-0.0529753	-3.56177	0.0148733	4563	0.375895	-0.0421301	-0.886387	0.0475302	461	Brain dMRI	1	0.0262002
NMNAT1	25333_IDP_dMRI_TBSS_L3_Cingulum_hippocampus_L	0.000260353	-0.0543535	-3.65474	0.0148721	4563	0.0484285	-0.0940775	-1.97911	0.0475353	461	Brain dMRI	1	0.0201604
NMNAT1	25449_IDP_dMRI_TBSS_ISOVF_Medial_lemniscus_L	0.00044481	-0.0522372	-3.51454	0.0148632	4563	0.00152381	-0.149991	-3.19017	0.0470166	461	Brain dMRI	1	0.0298152
NOS1	25125_IDP_dMRI_TBSS_MD_Retrolenticular_part_of_internal_capsule_L	0.000747695	-0.0500755	-3.37376	0.0148426	4563	0.379501	0.0425423	0.879703	0.0483598	461	Brain dMRI	1	0.042894
NOS2	25442_IDP_dMRI_TBSS_ISOVF_Genu_of_corpus_callosum	0.000503373	0.0614605	3.48251	0.0176483	3228	0.685691	0.0237434	0.405107	0.0586101	318	Brain dMRI	1	0.032551
NOS2	25456_IDP_dMRI_TBSS_ISOVF_Anterior_limb_of_internal_capsule_R	0.000218186	0.0652971	3.70121	0.0176421	3228	0.724067	-0.0208667	-0.353364	0.0590517	318	Brain dMRI	1	0.0176874
NOS2	25463_IDP_dMRI_TBSS_ISOVF_Anterior_corona_radiata_L	8.71e-05	0.0693076	3.9289	0.0176405	3228	0.311466	-0.0596901	-1.01388	0.0588727	318	Brain dMRI	1	0.00876654
NOS2	25464_IDP_dMRI_TBSS_ISOVF_Superior_corona_radiata_R	0.000709434	0.0598237	3.3892	0.0176513	3228	0.736281	-0.0198898	-0.337099	0.0590028	318	Brain dMRI	1	0.0413588
NOTCH1	25137_IDP_dMRI_TBSS_MD_External_capsule_L	0.000720961	-0.0503018	-3.3838	0.0148655	4563	0.373146	-0.043283	-0.891506	0.0485504	461	Brain dMRI	1	0.0418258
NOTCH1	25398_IDP_dMRI_TBSS_OD_Corticospinal_tract_R	0.000417119	-0.0524945	-3.53162	0.0148641	4563	0.285009	-0.0522136	-1.07044	0.0487777	461	Brain dMRI	1	0.0284646
NOTCH2	25158_IDP_dMRI_TBSS_MO_Corticospinal_tract_R	0.000318859	0.063722	3.6034	0.0176839	3228	0.315701	0.0584417	1.00504	0.0581489	318	Brain dMRI	1	0.0234092
NOTCH2	25251_IDP_dMRI_TBSS_L2_Body_of_corpus_callosum	0.000891111	-0.0588822	-3.32595	0.0177039	3228	0.225785	-0.069562	-1.21382	0.0573085	318	Brain dMRI	1	0.0484387
NOTCH3	25087_IDP_dMRI_TBSS_FA_Sagittal_stratum_L	0.000298989	0.054002	3.61898	0.0149219	4563	0.628796	0.0234289	0.483763	0.0484305	461	Brain dMRI	1	0.0223228
NOTCH3	25099_IDP_dMRI_TBSS_FA_Superior_fronto-occipital_fasciculus_L	0.000203618	0.0554191	3.71751	0.0149076	4563	0.543885	-0.0291538	-0.607422	0.0479959	461	Brain dMRI	1	0.0167936
NOTCH3	25158_IDP_dMRI_TBSS_MO_Corticospinal_tract_R	0.000451619	0.0523135	3.51049	0.014902	4563	0.417213	-0.0394065	-0.812033	0.0485282	461	Brain dMRI	1	0.0301315
NOTCH3	25164_IDP_dMRI_TBSS_MO_Superior_cerebellar_peduncle_R	0.000521864	0.0518221	3.47177	0.0149267	4563	0.967347	0.00197042	0.0409595	0.0481065	461	Brain dMRI	1	0.0334008
NOTCH3	25168_IDP_dMRI_TBSS_MO_Anterior_limb_of_internal_capsule_R	0.000435296	-0.0525088	-3.5203	0.014916	4563	0.0300071	0.104517	2.17707	0.0480079	461	Brain dMRI	1	0.0293594
NOTCH3	25169_IDP_dMRI_TBSS_MO_Anterior_limb_of_internal_capsule_L	0.000438727	-0.0524922	-3.51821	0.0149202	4563	0.0596115	0.0909985	1.88855	0.0481844	461	Brain dMRI	1	0.0295227
NOTCH3	25177_IDP_dMRI_TBSS_MO_Superior_corona_radiata_L	0.000858111	-0.0497533	-3.33556	0.014916	4563	0.467896	0.0350479	0.726539	0.0482396	461	Brain dMRI	1	0.0472104
NOTCH3	25279_IDP_dMRI_TBSS_L2_Sagittal_stratum_L	0.00057903	-0.0513989	-3.44369	0.0149255	4563	0.81882	-0.0110709	-0.229201	0.0483023	461	Brain dMRI	1	0.0359353
NOTCH3	25327_IDP_dMRI_TBSS_L3_Sagittal_stratum_L	0.00010808	-0.0578248	-3.87511	0.0149221	4563	0.51875	-0.0312377	-0.645794	0.048371	461	Brain dMRI	1	0.0103644
NOTCH3	25404_IDP_dMRI_TBSS_OD_Superior_cerebellar_peduncle_R	0.000930624	-0.0494296	-3.31288	0.0149204	4563	0.97381	-0.00156658	-0.0328494	0.0476899	461	Brain dMRI	1	0.0498978
NOTCH3	25471_IDP_dMRI_TBSS_ISOVF_Sagittal_stratum_L	0.000554696	-0.0515558	-3.45531	0.0149208	4563	0.467055	0.0352414	0.727914	0.0484143	461	Brain dMRI	1	0.0348894
NPHS1	25209_IDP_dMRI_TBSS_L1_Medial_lemniscus_L	0.000847939	-0.0588497	-3.33981	0.0176206	3228	0.129464	-0.0866803	-1.52046	0.0570094	318	Brain dMRI	1	0.0468218
NPL	25359_IDP_dMRI_TBSS_ICVF_Cerebral_peduncle_L	9.58e-06	0.0782608	4.43362	0.0176517	3228	0.639503	-0.0273471	-0.468876	0.0583247	318	Brain dMRI	1	0.00146019
NPM1	25166_IDP_dMRI_TBSS_MO_Cerebral_peduncle_R	0.000345733	-0.0531914	-3.5811	0.0148534	4563	0.436944	0.0370072	0.778074	0.0475626	461	Brain dMRI	1	0.0248279
NPM1	25406_IDP_dMRI_TBSS_OD_Cerebral_peduncle_R	0.000502924	0.0517121	3.48171	0.0148525	4563	0.643225	-0.0221714	-0.463516	0.047833	461	Brain dMRI	1	0.0325377
NPM1	25477_IDP_dMRI_TBSS_ISOVF_Cingulum_hippocampus_L	0.000681091	0.0505191	3.39943	0.0148611	4563	0.733051	0.0163847	0.341287	0.0480084	461	Brain dMRI	1	0.0402176
NPPB	25428_IDP_dMRI_TBSS_OD_Cingulum_hippocampus_R	0.000799431	0.0499897	3.35525	0.0148989	4563	0.18642	0.0640676	1.32331	0.0484146	461	Brain dMRI	1	0.0449693
NPTN	25147_IDP_dMRI_TBSS_MD_Superior_fronto-occipital_fasciculus_L	0.00089329	-0.0493802	-3.32435	0.0148541	4563	0.589163	0.0259983	0.540448	0.0481051	461	Brain dMRI	1	0.0485125
NPTX1	25077_IDP_dMRI_TBSS_FA_Retrolenticular_part_of_internal_capsule_L	0.000547062	-0.0513342	-3.45905	0.0148405	4563	0.100266	0.0791582	1.64704	0.048061	461	Brain dMRI	1	0.0345407
NPTX2	25242_IDP_dMRI_TBSS_L1_Superior_fronto-occipital_fasciculus_R	0.000488622	0.0617248	3.4905	0.0176837	3228	0.750161	0.0182052	0.318724	0.057119	318	Brain dMRI	1	0.031902
NPTX2	25434_IDP_dMRI_TBSS_OD_Superior_fronto-occipital_fasciculus_R	0.000761965	-0.0595334	-3.36949	0.0176683	3228	0.516595	-0.037257	-0.649383	0.0573729	318	Brain dMRI	1	0.0434804
NPTXR	25068_IDP_dMRI_TBSS_FA_Superior_cerebellar_peduncle_R	0.000285377	0.0539521	3.63106	0.0148585	4563	0.0019514	0.146667	3.11632	0.047064	461	Brain dMRI	1	0.0215808
NPTXR	25069_IDP_dMRI_TBSS_FA_Superior_cerebellar_peduncle_L	3.62e-05	0.0614014	4.1344	0.0148513	4563	0.012738	0.118982	2.50127	0.0475686	461	Brain dMRI	1	0.00435892
NPTXR	25080_IDP_dMRI_TBSS_FA_Superior_corona_radiata_R	0.000900924	0.0493556	3.32197	0.0148573	4563	0.68214	0.0196246	0.409817	0.0478862	461	Brain dMRI	1	0.0488002
NPTXR	25098_IDP_dMRI_TBSS_FA_Superior_fronto-occipital_fasciculus_R	0.000699736	0.0503388	3.39201	0.0148404	4563	0.395875	0.0402739	0.849844	0.0473897	461	Brain dMRI	1	0.0409602
NPTXR	25099_IDP_dMRI_TBSS_FA_Superior_fronto-occipital_fasciculus_L	0.000729623	0.0501894	3.38051	0.0148467	4563	0.0308879	0.10227	2.16549	0.0472272	461	Brain dMRI	1	0.0421612
NPTXR	25164_IDP_dMRI_TBSS_MO_Superior_cerebellar_peduncle_R	0.000633032	0.0508212	3.41944	0.0148624	4563	0.591917	0.0255098	0.536453	0.0475527	461	Brain dMRI	1	0.0382007
NPTXR	25165_IDP_dMRI_TBSS_MO_Superior_cerebellar_peduncle_L	0.000264144	0.0542306	3.65102	0.0148536	4563	0.184573	0.0630314	1.3289	0.0474314	461	Brain dMRI	1	0.0203795
NPTXR	25260_IDP_dMRI_TBSS_L2_Superior_cerebellar_peduncle_R	0.00045463	-0.0521432	-3.50872	0.014861	4563	0.0108993	-0.121018	-2.5568	0.047332	461	Brain dMRI	1	0.0302826
NPTXR	25261_IDP_dMRI_TBSS_L2_Superior_cerebellar_peduncle_L	0.000147419	-0.0564354	-3.7986	0.0148569	4563	0.0118273	-0.12032	-2.52782	0.0475983	461	Brain dMRI	1	0.0131621
NPTXR	25309_IDP_dMRI_TBSS_L3_Superior_cerebellar_peduncle_L	0.000890694	-0.0494163	-3.32516	0.0148613	4563	0.0360868	-0.10019	-2.1024	0.0476552	461	Brain dMRI	1	0.0484219
NPTXR	25405_IDP_dMRI_TBSS_OD_Superior_cerebellar_peduncle_L	0.000495656	-0.0517847	-3.48561	0.0148567	4563	0.0845772	-0.0817311	-1.72864	0.0472807	461	Brain dMRI	1	0.032199
NRCAM	25064_IDP_dMRI_TBSS_FA_Medial_lemniscus_R	0.000326521	0.0534485	3.59605	0.0148631	4563	0.688542	0.019445	0.4011	0.0484791	461	Brain dMRI	1	0.0238288
NRCAM	25160_IDP_dMRI_TBSS_MO_Medial_lemniscus_R	0.000440179	0.0522648	3.51733	0.0148592	4563	0.929435	0.00428796	0.0886062	0.0483935	461	Brain dMRI	1	0.0295971
NSFL1C	25176_IDP_dMRI_TBSS_MO_Superior_corona_radiata_R	0.000114333	0.0572966	3.86134	0.0148385	4563	0.88907	-0.00670356	-0.139562	0.0480327	461	Brain dMRI	1	0.0108247
NSFL1C	25178_IDP_dMRI_TBSS_MO_Posterior_corona_radiata_R	0.000904038	0.0493225	3.321	0.0148517	4563	0.863906	0.00826955	0.171504	0.0482177	461	Brain dMRI	1	0.0489145
NSFL1C	25287_IDP_dMRI_TBSS_L2_Fornix_cres+Stria_terminalis_L	0.000882707	-0.0493799	-3.32768	0.0148391	4563	0.0200719	-0.111015	-2.33351	0.0475744	461	Brain dMRI	1	0.0481319
NT5C1A	25097_IDP_dMRI_TBSS_FA_Superior_longitudinal_fasciculus_L	0.000461723	0.0618313	3.50566	0.0176376	3228	0.814605	-0.0134616	-0.234698	0.0573571	318	Brain dMRI	1	0.0306062
NT5C1A	25113_IDP_dMRI_TBSS_MD_Medial_lemniscus_L	0.000632892	-0.0602982	-3.42049	0.0176285	3228	0.0878304	0.0991357	1.71262	0.0578855	318	Brain dMRI	1	0.0381943
NT5C1A	25193_IDP_dMRI_TBSS_MO_Superior_longitudinal_fasciculus_L	7.41e-05	0.0699283	3.96788	0.0176236	3228	0.991318	0.000621165	0.0108913	0.0570332	318	Brain dMRI	1	0.00772192
NT5C1A	25209_IDP_dMRI_TBSS_L1_Medial_lemniscus_L	0.000837721	-0.0589319	-3.34319	0.0176274	3228	0.289994	0.0609246	1.06003	0.0574743	318	Brain dMRI	1	0.0464261
NT5C1A	25433_IDP_dMRI_TBSS_OD_Superior_longitudinal_fasciculus_L	0.00027525	-0.0642341	-3.64159	0.0176391	3228	0.843194	0.0114088	0.197983	0.057625	318	Brain dMRI	1	0.0210058
NT5C1A	25482_IDP_dMRI_TBSS_ISOVF_Superior_fronto-occipital_fasciculus_R	0.000570938	-0.0607978	-3.44852	0.0176301	3228	0.0289072	0.127785	2.19545	0.0582045	318	Brain dMRI	1	0.0356026
NT5C3A	25176_IDP_dMRI_TBSS_MO_Superior_corona_radiata_R	0.000103298	0.0577448	3.88615	0.0148591	4563	0.523128	0.0312291	0.639043	0.0488685	461	Brain dMRI	1	0.0100003
NT5C3A	25204_IDP_dMRI_TBSS_L1_Splenium_of_corpus_callosum	5.7e-05	0.0598555	4.02891	0.0148565	4563	0.835477	0.0101761	0.207805	0.0489694	461	Brain dMRI	1	0.00626554
NTF3	25267_IDP_dMRI_TBSS_L2_Posterior_limb_of_internal_capsule_L	0.000456338	-0.0520709	-3.50772	0.0148446	4563	0.335526	0.0463909	0.964102	0.0481183	461	Brain dMRI	1	0.030364
NTPROBNP	25069_IDP_dMRI_TBSS_FA_Superior_cerebellar_peduncle_L	0.000469629	-0.0522564	-3.50006	0.0149302	4563	0.922856	-0.00472187	-0.0968922	0.0487332	461	Brain dMRI	1	0.0309939
NTPROBNP	25080_IDP_dMRI_TBSS_FA_Superior_corona_radiata_R	0.000788171	-0.0501455	-3.35918	0.0149279	4563	0.90984	-0.00552048	-0.113306	0.0487218	461	Brain dMRI	1	0.0445177
NTPROBNP	25081_IDP_dMRI_TBSS_FA_Superior_corona_radiata_L	0.000343054	-0.0534704	-3.58314	0.0149228	4563	0.329688	-0.0471638	-0.975826	0.0483322	461	Brain dMRI	1	0.0246899
NTPROBNP	25089_IDP_dMRI_TBSS_FA_External_capsule_L	6.25e-05	-0.0597781	-4.00683	0.0149191	4563	0.802042	-0.0122913	-0.250857	0.048997	461	Brain dMRI	1	0.00675182
NTPROBNP	25096_IDP_dMRI_TBSS_FA_Superior_longitudinal_fasciculus_R	5.3e-05	-0.060379	-4.04591	0.0149235	4563	0.510571	-0.0318916	-0.658487	0.0484316	461	Brain dMRI	1	0.00591103
NTPROBNP	25097_IDP_dMRI_TBSS_FA_Superior_longitudinal_fasciculus_L	0.000241933	-0.0548367	-3.67358	0.0149273	4563	0.249309	-0.0557212	-1.15356	0.0483037	461	Brain dMRI	1	0.0190882
NTPROBNP	25188_IDP_dMRI_TBSS_MO_Cingulum_hippocampus_R	0.000215933	-0.0552707	-3.7026	0.0149275	4563	0.0878699	-0.0831582	-1.71055	0.0486148	461	Brain dMRI	1	0.0175525
NTPROBNP	25192_IDP_dMRI_TBSS_MO_Superior_longitudinal_fasciculus_R	0.000222752	-0.0551163	-3.69468	0.0149177	4563	0.616461	-0.0243065	-0.501229	0.0484939	461	Brain dMRI	1	0.0179633
NTPROBNP	25281_IDP_dMRI_TBSS_L2_External_capsule_L	0.00052582	0.0517836	3.46973	0.0149244	4563	0.588928	0.0262295	0.540789	0.0485023	461	Brain dMRI	1	0.0335778
NTPROBNP	25288_IDP_dMRI_TBSS_L2_Superior_longitudinal_fasciculus_R	0.000232193	0.0549784	3.68409	0.0149232	4563	0.896038	0.00629725	0.130744	0.0481648	461	Brain dMRI	1	0.0185151
NTPROBNP	25310_IDP_dMRI_TBSS_L3_Cerebral_peduncle_R	0.000726006	0.0504783	3.38188	0.0149261	4563	0.753015	0.0153435	0.314863	0.0487308	461	Brain dMRI	1	0.0420273
NTPROBNP	25329_IDP_dMRI_TBSS_L3_External_capsule_L	0.000648241	0.0509487	3.41296	0.014928	4563	0.359595	0.0447288	0.917098	0.0487721	461	Brain dMRI	1	0.0388392
NTPROBNP	25377_IDP_dMRI_TBSS_ICVF_External_capsule_L	0.000331164	-0.053616	-3.59236	0.014925	4563	0.150493	-0.070224	-1.44031	0.0487562	461	Brain dMRI	1	0.0240789
NTPROBNP	25427_IDP_dMRI_TBSS_OD_Cingulum_cingulate_gyrus_L	0.000572186	0.0514324	3.44691	0.0149213	4563	0.775775	0.0137247	0.285004	0.048156	461	Brain dMRI	1	0.035653
NTRK2	25064_IDP_dMRI_TBSS_FA_Medial_lemniscus_R	0.000146732	0.0563452	3.79976	0.0148286	4563	0.788661	-0.0129356	-0.268213	0.0482287	461	Brain dMRI	1	0.0131179
NTRK2	25065_IDP_dMRI_TBSS_FA_Medial_lemniscus_L	0.000635362	0.0507151	3.41844	0.0148358	4563	0.867081	0.00809941	0.167465	0.0483648	461	Brain dMRI	1	0.0382939
NTRK3	25069_IDP_dMRI_TBSS_FA_Superior_cerebellar_peduncle_L	0.000697335	0.0504921	3.39296	0.0148814	4563	0.836493	0.00987879	0.206504	0.0478382	461	Brain dMRI	1	0.0408626
NTRK3	25404_IDP_dMRI_TBSS_OD_Superior_cerebellar_peduncle_R	0.000736988	-0.0502468	-3.37774	0.0148759	4563	0.158426	-0.0663797	-1.41279	0.0469848	461	Brain dMRI	1	0.0424629
NUB1	25176_IDP_dMRI_TBSS_MO_Superior_corona_radiata_R	3.47e-05	0.0615517	4.14459	0.0148511	4563	0.53936	0.0297334	0.614263	0.048405	461	Brain dMRI	1	0.00420605
NUB1	25177_IDP_dMRI_TBSS_MO_Superior_corona_radiata_L	0.000905542	0.0493447	3.32054	0.0148605	4563	0.535613	0.0300247	0.619949	0.0484309	461	Brain dMRI	1	0.0489735
NUB1	25204_IDP_dMRI_TBSS_L1_Splenium_of_corpus_callosum	0.000262865	0.0542602	3.65227	0.0148566	4563	0.744424	0.0158209	0.326206	0.0484997	461	Brain dMRI	1	0.0203093
NUB1	25240_IDP_dMRI_TBSS_L1_Superior_longitudinal_fasciculus_R	0.000906466	0.0493492	3.32025	0.0148631	4563	0.0171875	0.113829	2.39177	0.0475919	461	Brain dMRI	1	0.0490071
NUB1	25443_IDP_dMRI_TBSS_ISOVF_Body_of_corpus_callosum	0.000604653	0.051027	3.43193	0.0148683	4563	0.415031	0.0394253	0.815846	0.0483245	461	Brain dMRI	1	0.0370125
NUCB2	25240_IDP_dMRI_TBSS_L1_Superior_longitudinal_fasciculus_R	0.000177923	0.0557187	3.75157	0.0148521	4563	0.388931	0.0416581	0.862413	0.0483041	461	Brain dMRI	1	0.0151923
NUCB2	25241_IDP_dMRI_TBSS_L1_Superior_longitudinal_fasciculus_L	6.47e-05	0.0593997	3.99872	0.0148547	4563	0.0740066	0.0876149	1.79085	0.0489237	461	Brain dMRI	1	0.00693831
NUDC	25176_IDP_dMRI_TBSS_MO_Superior_corona_radiata_R	0.000179907	0.0556625	3.74878	0.0148482	4563	0.758626	-0.0149952	-0.307477	0.0487685	461	Brain dMRI	1	0.0153201
NUDC	25204_IDP_dMRI_TBSS_L1_Splenium_of_corpus_callosum	0.00018891	0.0554775	3.73648	0.0148475	4563	0.967533	-0.0019896	-0.0407254	0.048854	461	Brain dMRI	1	0.0158777
NUDC	25443_IDP_dMRI_TBSS_ISOVF_Body_of_corpus_callosum	0.000519752	0.0516061	3.47286	0.0148598	4563	0.839787	0.00985261	0.202286	0.0487063	461	Brain dMRI	1	0.0333024
NUDT5	25176_IDP_dMRI_TBSS_MO_Superior_corona_radiata_R	5.07e-06	0.0677868	4.56745	0.0148413	4563	0.957051	-0.00262667	-0.0538854	0.0487455	461	Brain dMRI	1	0.000856012
NUDT5	25204_IDP_dMRI_TBSS_L1_Splenium_of_corpus_callosum	0.00090445	0.0493367	3.32087	0.0148565	4563	0.703924	-0.0185643	-0.380277	0.0488179	461	Brain dMRI	1	0.0489325
NUDT5	25240_IDP_dMRI_TBSS_L1_Superior_longitudinal_fasciculus_R	0.000560192	0.0512987	3.45264	0.0148578	4563	0.129455	0.0730556	1.51911	0.0480911	461	Brain dMRI	1	0.0351157
NUP50	25286_IDP_dMRI_TBSS_L2_Fornix_cres+Stria_terminalis_R	0.000677459	0.0600475	3.40187	0.0176513	3228	0.201101	-0.0756196	-1.28127	0.0590192	318	Brain dMRI	1	0.0400695
OCLN	25106_IDP_dMRI_TBSS_MD_Genu_of_corpus_callosum	0.000832204	0.0590491	3.34503	0.0176528	3228	0.210699	0.0735525	1.25437	0.0586372	318	Brain dMRI	1	0.0462171
OCLN	25120_IDP_dMRI_TBSS_MD_Anterior_limb_of_internal_capsule_R	2.47e-05	0.0745162	4.22359	0.0176429	3228	0.0723556	0.104408	1.80331	0.0578977	318	Brain dMRI	1	0.00319834
OCLN	25121_IDP_dMRI_TBSS_MD_Anterior_limb_of_internal_capsule_L	0.000392208	0.0626728	3.54903	0.0176592	3228	0.103609	0.0964081	1.63263	0.0590506	318	Brain dMRI	1	0.02722
OCLN	25122_IDP_dMRI_TBSS_MD_Posterior_limb_of_internal_capsule_R	0.000193652	0.0658865	3.73149	0.0176569	3228	0.213755	0.0732085	1.24599	0.0587555	318	Brain dMRI	1	0.0161753
OCLN	25124_IDP_dMRI_TBSS_MD_Retrolenticular_part_of_internal_capsule_R	0.000864231	0.058898	3.3345	0.0176632	3228	0.0756012	0.102764	1.78306	0.0576334	318	Brain dMRI	1	0.0474379
OCLN	25126_IDP_dMRI_TBSS_MD_Anterior_corona_radiata_R	0.000626374	0.0604636	3.42332	0.0176623	3228	0.626921	0.0285609	0.486572	0.0586982	318	Brain dMRI	1	0.0379278
OCLN	25127_IDP_dMRI_TBSS_MD_Anterior_corona_radiata_L	0.000636822	0.0603682	3.4188	0.0176577	3228	0.620457	0.028852	0.495724	0.0582019	318	Brain dMRI	1	0.0383565
OCLN	25128_IDP_dMRI_TBSS_MD_Superior_corona_radiata_R	7.96e-06	0.0789093	4.47365	0.0176387	3228	0.500152	0.039852	0.675079	0.059033	318	Brain dMRI	1	0.00125179
OCLN	25129_IDP_dMRI_TBSS_MD_Superior_corona_radiata_L	0.000378508	0.0628658	3.55842	0.0176668	3228	0.616622	0.0295388	0.501172	0.0589395	318	Brain dMRI	1	0.026516
OCLN	25136_IDP_dMRI_TBSS_MD_External_capsule_R	0.000628519	0.0604064	3.42239	0.0176504	3228	0.135431	0.0866995	1.49711	0.0579114	318	Brain dMRI	1	0.0380109
OCLN	25144_IDP_dMRI_TBSS_MD_Superior_longitudinal_fasciculus_R	2.93e-05	0.0737899	4.18471	0.0176332	3228	0.140224	0.085185	1.47892	0.0575994	318	Brain dMRI	1	0.00367267
OCLN	25147_IDP_dMRI_TBSS_MD_Superior_fronto-occipital_fasciculus_L	0.000330973	0.0634549	3.59366	0.0176575	3228	0.83294	0.0124488	0.211119	0.058966	318	Brain dMRI	1	0.0240685
OCLN	25170_IDP_dMRI_TBSS_MO_Posterior_limb_of_internal_capsule_R	0.000584228	0.0608116	3.44228	0.0176661	3228	0.378395	0.0521868	0.882181	0.0591565	318	Brain dMRI	1	0.0361627
OCLN	25216_IDP_dMRI_TBSS_L1_Anterior_limb_of_internal_capsule_R	6.03e-05	0.0708432	4.01701	0.0176358	3228	0.00359851	0.170566	2.93484	0.0581178	318	Brain dMRI	1	0.00655371
OCLN	25217_IDP_dMRI_TBSS_L1_Anterior_limb_of_internal_capsule_L	0.000413783	0.0623979	3.53485	0.0176522	3228	0.000950572	0.19346	3.33834	0.057951	318	Brain dMRI	1	0.0283011
OCLN	25218_IDP_dMRI_TBSS_L1_Posterior_limb_of_internal_capsule_R	7.09e-05	0.0702136	3.97853	0.0176481	3228	0.15039	0.0846665	1.44189	0.0587191	318	Brain dMRI	1	0.00744779
OCLN	25224_IDP_dMRI_TBSS_L1_Superior_corona_radiata_R	1.23e-05	0.0772442	4.37957	0.0176374	3228	0.702739	0.0223875	0.381995	0.0586069	318	Brain dMRI	1	0.001799
OCLN	25225_IDP_dMRI_TBSS_L1_Superior_corona_radiata_L	0.000606065	0.0605951	3.4323	0.0176544	3228	0.731118	0.0201393	0.343963	0.0585508	318	Brain dMRI	1	0.0370663
OCLN	25227_IDP_dMRI_TBSS_L1_Posterior_corona_radiata_L	0.000578385	0.0608492	3.445	0.017663	3228	0.986776	0.000972574	0.0165887	0.0586286	318	Brain dMRI	1	0.0359117
OCLN	25240_IDP_dMRI_TBSS_L1_Superior_longitudinal_fasciculus_R	0.000114139	0.0681671	3.86317	0.0176454	3228	0.00414287	0.164954	2.88956	0.0570863	318	Brain dMRI	1	0.0108123
OCLN	25241_IDP_dMRI_TBSS_L1_Superior_longitudinal_fasciculus_L	0.000315535	0.0636672	3.60613	0.0176553	3228	0.00518734	0.163336	2.81611	0.0580005	318	Brain dMRI	1	0.0232324
OCLN	25270_IDP_dMRI_TBSS_L2_Anterior_corona_radiata_R	0.00088665	0.0587598	3.32735	0.0176597	3228	0.81226	0.0138645	0.237723	0.058322	318	Brain dMRI	1	0.048277
OCLN	25283_IDP_dMRI_TBSS_L2_Cingulum_cingulate_gyrus_L	0.000633945	0.060367	3.42004	0.017651	3228	0.675858	0.0243256	0.418537	0.0581205	318	Brain dMRI	1	0.0382413
OCLN	25292_IDP_dMRI_TBSS_L2_Uncinate_fasciculus_R	0.000747994	0.0595415	3.37461	0.017644	3228	0.456106	0.0438783	0.746255	0.058798	318	Brain dMRI	1	0.0429055
OCLN	25312_IDP_dMRI_TBSS_L3_Anterior_limb_of_internal_capsule_R	6.7e-06	0.0795444	4.51044	0.0176356	3228	0.926441	-0.00539248	-0.092402	0.0583589	318	Brain dMRI	1	0.00108394
OCLN	25313_IDP_dMRI_TBSS_L3_Anterior_limb_of_internal_capsule_L	2.3e-05	0.0747994	4.23952	0.0176434	3228	0.958278	0.00310641	0.0523584	0.0593297	318	Brain dMRI	1	0.0030212
OCLN	25319_IDP_dMRI_TBSS_L3_Anterior_corona_radiata_L	0.00060893	0.0605797	3.43102	0.0176565	3228	0.742371	0.0190426	0.329022	0.0578762	318	Brain dMRI	1	0.0371874
OCLN	25320_IDP_dMRI_TBSS_L3_Superior_corona_radiata_R	7.41e-05	0.07002	3.96773	0.0176474	3228	0.303069	0.0610882	1.03167	0.0592129	318	Brain dMRI	1	0.00772513
OCLN	25321_IDP_dMRI_TBSS_L3_Superior_corona_radiata_L	0.000290103	0.064065	3.62798	0.0176586	3228	0.491663	0.0405282	0.688523	0.0588626	318	Brain dMRI	1	0.021835
OCLN	25331_IDP_dMRI_TBSS_L3_Cingulum_cingulate_gyrus_L	0.000506126	0.0614732	3.48105	0.0176594	3228	0.321988	0.0572787	0.992041	0.0577383	318	Brain dMRI	1	0.0326788
OCLN	25334_IDP_dMRI_TBSS_L3_Fornix_cres+Stria_terminalis_R	7.37e-05	0.0699656	3.96927	0.0176268	3228	0.825218	-0.0129965	-0.221034	0.0587986	318	Brain dMRI	1	0.00768473
OCLN	25336_IDP_dMRI_TBSS_L3_Superior_longitudinal_fasciculus_R	0.0002282	0.0651043	3.68976	0.0176446	3228	0.241137	0.0678659	1.17451	0.0577826	318	Brain dMRI	1	0.0182884
OCLN	25363_IDP_dMRI_TBSS_ICVF_Posterior_limb_of_internal_capsule_L	0.000750842	-0.0595583	-3.37356	0.0176544	3228	0.584753	-0.0319983	-0.547055	0.0584919	318	Brain dMRI	1	0.0430239
OCLN	25366_IDP_dMRI_TBSS_ICVF_Anterior_corona_radiata_R	7.99e-05	-0.0696965	-3.94992	0.017645	3228	0.591706	-0.031039	-0.536949	0.0578062	318	Brain dMRI	1	0.00820248
OCLN	25367_IDP_dMRI_TBSS_ICVF_Anterior_corona_radiata_L	5.87e-05	-0.0709788	-4.02354	0.0176409	3228	0.54532	-0.0349618	-0.605486	0.0577418	318	Brain dMRI	1	0.00641464
OCLN	25368_IDP_dMRI_TBSS_ICVF_Superior_corona_radiata_R	2.24e-06	-0.0835288	-4.73916	0.0176252	3228	0.922196	-0.0056614	-0.0977509	0.0579166	318	Brain dMRI	1	0.000425634
OCLN	25369_IDP_dMRI_TBSS_ICVF_Superior_corona_radiata_L	1.5e-05	-0.0764913	-4.33594	0.0176412	3228	0.962695	-0.0027234	-0.0468109	0.0581787	318	Brain dMRI	1	0.00211924
OCLN	25377_IDP_dMRI_TBSS_ICVF_External_capsule_L	0.00063898	-0.0603485	-3.41788	0.0176567	3228	0.0179255	-0.138532	-2.38043	0.0581964	318	Brain dMRI	1	0.0384403
OCLN	25379_IDP_dMRI_TBSS_ICVF_Cingulum_cingulate_gyrus_L	0.000845812	-0.0589909	-3.34051	0.0176592	3228	0.573019	-0.0326082	-0.564239	0.0577914	318	Brain dMRI	1	0.0467371
OCLN	25384_IDP_dMRI_TBSS_ICVF_Superior_longitudinal_fasciculus_R	0.000109031	-0.0683563	-3.87439	0.0176431	3228	0.266348	-0.0636357	-1.11362	0.0571433	318	Brain dMRI	1	0.0104356
OCLN	25385_IDP_dMRI_TBSS_ICVF_Superior_longitudinal_fasciculus_L	3.42e-05	-0.073189	-4.14953	0.0176379	3228	0.247584	-0.0669988	-1.15852	0.0578312	318	Brain dMRI	1	0.00415838
OCLN	25386_IDP_dMRI_TBSS_ICVF_Superior_fronto-occipital_fasciculus_R	0.000580234	-0.0608284	-3.44414	0.0176614	3228	0.516941	-0.0380169	-0.648845	0.0585917	318	Brain dMRI	1	0.0359884
OCLN	25416_IDP_dMRI_TBSS_OD_Superior_corona_radiata_R	0.000409528	-0.0624735	-3.53759	0.0176599	3228	0.762321	-0.0177221	-0.302713	0.0585443	318	Brain dMRI	1	0.0280944
ODAM	25198_IDP_dMRI_TBSS_MO_Tapetum_R	0.000413237	-0.052466	-3.5341	0.0148456	4563	0.333516	0.0465229	0.968122	0.0480548	461	Brain dMRI	1	0.0282745
ODAM	25444_IDP_dMRI_TBSS_ISOVF_Splenium_of_corpus_callosum	0.000204041	0.0551686	3.71699	0.0148423	4563	0.732187	0.0165434	0.342435	0.0483111	461	Brain dMRI	1	0.0168204
OGFR	25093_IDP_dMRI_TBSS_FA_Cingulum_hippocampus_L	0.000271695	0.0541289	3.64375	0.0148553	4563	0.977585	-0.00136437	-0.0281131	0.0485314	461	Brain dMRI	1	0.0208142
OGFR	25373_IDP_dMRI_TBSS_ICVF_Posterior_thalamic_radiation_L	0.00086445	0.0495741	3.33351	0.0148714	4563	0.784084	-0.0132569	-0.274169	0.0483531	461	Brain dMRI	1	0.0474469
OLR1	25304_IDP_dMRI_TBSS_L3_Medial_lemniscus_R	0.00058029	-0.0512065	-3.4431	0.0148722	4563	0.234605	-0.0570233	-1.19022	0.04791	461	Brain dMRI	1	0.0359893
OMD	25087_IDP_dMRI_TBSS_FA_Sagittal_stratum_L	0.00067101	0.0505709	3.40351	0.0148584	4563	0.538821	-0.0297067	-0.615079	0.0482974	461	Brain dMRI	1	0.0398013
OMD	25090_IDP_dMRI_TBSS_FA_Cingulum_cingulate_gyrus_R	0.000391286	0.0527293	3.54854	0.0148594	4563	0.333027	-0.0465381	-0.969104	0.0480217	461	Brain dMRI	1	0.0271761
OMD	25162_IDP_dMRI_TBSS_MO_Inferior_cerebellar_peduncle_R	0.000182756	-0.0556288	-3.74483	0.0148549	4563	0.449326	0.036348	0.757217	0.0480021	461	Brain dMRI	1	0.0154944
OMD	25170_IDP_dMRI_TBSS_MO_Posterior_limb_of_internal_capsule_R	0.000146097	-0.0564261	-3.80084	0.0148457	4563	0.242295	-0.0561559	-1.17085	0.0479617	461	Brain dMRI	1	0.0130745
OMD	25218_IDP_dMRI_TBSS_L1_Posterior_limb_of_internal_capsule_R	0.000528539	-0.051487	-3.46834	0.0148448	4563	0.775358	-0.0136821	-0.285549	0.047915	461	Brain dMRI	1	0.033696
OMD	25282_IDP_dMRI_TBSS_L2_Cingulum_cingulate_gyrus_R	5.69e-05	-0.0598452	-4.02924	0.0148527	4563	0.974631	0.00152654	0.0318185	0.0479763	461	Brain dMRI	1	0.00625926
OMD	25330_IDP_dMRI_TBSS_L3_Cingulum_cingulate_gyrus_R	0.000556552	-0.0513312	-3.45441	0.0148596	4563	0.569608	0.0270591	0.569057	0.0475508	461	Brain dMRI	1	0.0349575
OMD	25362_IDP_dMRI_TBSS_ICVF_Posterior_limb_of_internal_capsule_R	0.000365148	0.0529723	3.56676	0.0148517	4563	0.258853	-0.0538029	-1.13057	0.0475892	461	Brain dMRI	1	0.0258387
OMD	25368_IDP_dMRI_TBSS_ICVF_Superior_corona_radiata_R	0.000415675	0.052487	3.53254	0.0148581	4563	0.597242	-0.0254711	-0.528756	0.0481718	461	Brain dMRI	1	0.0283912
OMD	25404_IDP_dMRI_TBSS_OD_Superior_cerebellar_peduncle_R	1.14e-05	-0.0651999	-4.39324	0.0148409	4563	0.321148	-0.0471914	-0.993225	0.0475133	461	Brain dMRI	1	0.00169434
OMD	25410_IDP_dMRI_TBSS_OD_Posterior_limb_of_internal_capsule_R	1.52e-05	0.0642376	4.33001	0.0148354	4563	0.210598	0.0601549	1.25376	0.0479797	461	Brain dMRI	1	0.00215025
OMG	25058_IDP_dMRI_TBSS_FA_Genu_of_corpus_callosum	9.23e-05	0.0581883	3.91353	0.0148685	4563	0.00529574	0.132162	2.80247	0.047159	461	Brain dMRI	1	0.00916962
OMG	25059_IDP_dMRI_TBSS_FA_Body_of_corpus_callosum	0.000136437	0.0567681	3.81781	0.0148693	4563	0.00288317	0.14125	2.99678	0.0471339	461	Brain dMRI	1	0.0124162
OMG	25064_IDP_dMRI_TBSS_FA_Medial_lemniscus_R	0.000489766	0.0518836	3.48882	0.0148714	4563	0.431993	0.0375363	0.786511	0.047725	461	Brain dMRI	1	0.0319449
OMG	25065_IDP_dMRI_TBSS_FA_Medial_lemniscus_L	0.000144126	0.0565699	3.80421	0.0148703	4563	0.682827	0.019578	0.40888	0.0478819	461	Brain dMRI	1	0.012944
OMG	25068_IDP_dMRI_TBSS_FA_Superior_cerebellar_peduncle_R	9.28e-06	0.0659746	4.43835	0.0148647	4563	0.00843536	0.124774	2.64609	0.0471541	461	Brain dMRI	1	0.00142272
OMG	25069_IDP_dMRI_TBSS_FA_Superior_cerebellar_peduncle_L	1.03e-07	0.0791558	5.33047	0.0148497	4563	0.00387625	0.137626	2.9035	0.0474	461	Brain dMRI	0.315526	2.82e-05
OMG	25078_IDP_dMRI_TBSS_FA_Anterior_corona_radiata_R	1.34e-05	0.0647613	4.35746	0.0148622	4563	0.228951	0.0571564	1.20474	0.0474428	461	Brain dMRI	1	0.00193941
OMG	25079_IDP_dMRI_TBSS_FA_Anterior_corona_radiata_L	6.81e-07	0.0738806	4.97381	0.0148539	4563	0.0403249	0.0963967	2.0565	0.0468742	461	Brain dMRI	1	0.000151038
OMG	25080_IDP_dMRI_TBSS_FA_Superior_corona_radiata_R	0.00078395	0.0499856	3.36067	0.0148737	4563	0.903374	0.00581129	0.121471	0.0478411	461	Brain dMRI	1	0.0443505
OMG	25085_IDP_dMRI_TBSS_FA_Posterior_thalamic_radiation_L	8.84e-06	0.0661183	4.44885	0.0148619	4563	0.00987257	0.123604	2.59156	0.0476948	461	Brain dMRI	1	0.00136579
OMG	25092_IDP_dMRI_TBSS_FA_Cingulum_hippocampus_R	0.000330405	0.0534423	3.59296	0.0148742	4563	0.0809226	0.083617	1.74939	0.0477978	461	Brain dMRI	1	0.024038
OMG	25093_IDP_dMRI_TBSS_FA_Cingulum_hippocampus_L	0.000436582	0.0523165	3.51951	0.0148647	4563	0.453059	0.0358178	0.750993	0.047694	461	Brain dMRI	1	0.029419
OMG	25095_IDP_dMRI_TBSS_FA_Fornix_cres+Stria_terminalis_L	0.000519669	0.0516513	3.4729	0.0148727	4563	0.0170332	0.113013	2.39512	0.0471849	461	Brain dMRI	1	0.0332984
OMG	25098_IDP_dMRI_TBSS_FA_Superior_fronto-occipital_fasciculus_R	1.28e-06	0.0719622	4.84999	0.0148376	4563	0.511172	0.0311366	0.65755	0.0473525	461	Brain dMRI	1	0.000261029
OMG	25099_IDP_dMRI_TBSS_FA_Superior_fronto-occipital_fasciculus_L	3.12e-06	0.0693134	4.66865	0.0148466	4563	0.0223518	0.108076	2.29245	0.0471444	461	Brain dMRI	1	0.000565789
OMG	25106_IDP_dMRI_TBSS_MD_Genu_of_corpus_callosum	7.15e-05	-0.0591	-3.97477	0.0148688	4563	0.00386253	-0.136874	-2.90463	0.0471226	461	Brain dMRI	1	0.00750621
OMG	25107_IDP_dMRI_TBSS_MD_Body_of_corpus_callosum	0.000233391	-0.0547822	-3.68278	0.0148752	4563	0.000922928	-0.156774	-3.33576	0.0469979	461	Brain dMRI	1	0.0185853
OMG	25108_IDP_dMRI_TBSS_MD_Splenium_of_corpus_callosum	0.000172288	-0.0559	-3.75965	0.0148684	4563	0.245883	-0.0553272	-1.16196	0.0476153	461	Brain dMRI	1	0.0148266
OMG	25114_IDP_dMRI_TBSS_MD_Inferior_cerebellar_peduncle_R	0.000151055	-0.056331	-3.79254	0.0148531	4563	0.369054	0.0428785	0.899171	0.0476867	461	Brain dMRI	1	0.0134134
OMG	25115_IDP_dMRI_TBSS_MD_Inferior_cerebellar_peduncle_L	9.45e-06	-0.0658298	-4.4344	0.0148453	4563	0.578541	-0.0263503	-0.555931	0.0473985	461	Brain dMRI	1	0.00144457
OMG	25116_IDP_dMRI_TBSS_MD_Superior_cerebellar_peduncle_R	2.72e-06	-0.0698049	-4.69663	0.0148628	4563	0.732013	-0.0164065	-0.342667	0.047879	461	Brain dMRI	1	0.000503801
OMG	25117_IDP_dMRI_TBSS_MD_Superior_cerebellar_peduncle_L	4.74e-08	-0.081226	-5.47016	0.0148489	4563	0.266094	-0.0531095	-1.11352	0.0476951	461	Brain dMRI	0.145546	1.41e-05
OMG	25124_IDP_dMRI_TBSS_MD_Retrolenticular_part_of_internal_capsule_R	0.000209906	-0.0551687	-3.7098	0.0148711	4563	0.965987	-0.00200103	-0.0426661	0.0468998	461	Brain dMRI	1	0.0171771
OMG	25130_IDP_dMRI_TBSS_MD_Posterior_corona_radiata_R	3.91e-05	-0.0612052	-4.11664	0.0148678	4563	0.0761254	-0.083998	-1.77782	0.0472478	461	Brain dMRI	1	0.00463873
