## Supplementary material for "The landscape of plasma proteomic links to human organ imaging": supp_table: Supplementary_Table_3.xlsx (part 9 of 9)

### Sheet: Phenotypic associations (continued)
Supplementary Table 3: Phenotypic associations between imaging traits and plasma proteins. This sheet shows pairs survived the FDR rate of 5% (P < 9.33e-4).
OMG	25131_IDP_dMRI_TBSS_MD_Posterior_corona_radiata_L	6.06e-05	-0.0596877	-4.01409	0.0148696	4563	0.175796	-0.0643776	-1.356	0.0474761	461	Brain dMRI	1	0.00658467
OMG	25132_IDP_dMRI_TBSS_MD_Posterior_thalamic_radiation_R	1.05e-05	-0.0655608	-4.41085	0.0148635	4563	0.931754	-0.00405686	-0.0856872	0.0473451	461	Brain dMRI	1	0.00158303
OMG	25133_IDP_dMRI_TBSS_MD_Posterior_thalamic_radiation_L	1.15e-05	-0.0652498	-4.39108	0.0148596	4563	0.556028	-0.0278265	-0.589203	0.0472273	461	Brain dMRI	1	0.00170949
OMG	25134_IDP_dMRI_TBSS_MD_Sagittal_stratum_R	0.000100218	-0.0578984	-3.89352	0.0148705	4563	0.921663	0.00459434	0.0983952	0.0466928	461	Brain dMRI	1	0.00977391
OMG	25135_IDP_dMRI_TBSS_MD_Sagittal_stratum_L	1.78e-06	-0.0710683	-4.78268	0.0148595	4563	0.954457	-0.00271777	-0.0571438	0.0475602	461	Brain dMRI	1	0.000350412
OMG	25140_IDP_dMRI_TBSS_MD_Cingulum_hippocampus_R	0.000106497	-0.0576631	-3.87871	0.0148666	4563	0.48282	-0.0337011	-0.702372	0.0479819	461	Brain dMRI	1	0.0102447
OMG	25141_IDP_dMRI_TBSS_MD_Cingulum_hippocampus_L	5.26e-06	-0.0677556	-4.5598	0.0148593	4563	0.703955	-0.0181149	-0.380235	0.0476415	461	Brain dMRI	1	0.000881793
OMG	25142_IDP_dMRI_TBSS_MD_Fornix_cres+Stria_terminalis_R	2.75e-08	-0.082598	-5.56667	0.014838	4563	0.802474	-0.0118527	-0.250298	0.0473544	461	Brain dMRI	0.0843605	8.6e-06
OMG	25143_IDP_dMRI_TBSS_MD_Fornix_cres+Stria_terminalis_L	1.08e-05	-0.0654153	-4.40489	0.0148506	4563	0.18565	-0.0624868	-1.32564	0.0471372	461	Brain dMRI	1	0.00161991
OMG	25150_IDP_dMRI_TBSS_MD_Tapetum_R	0.00079175	-0.0499398	-3.35793	0.0148722	4563	0.882366	0.00709099	0.148056	0.0478938	461	Brain dMRI	1	0.044661
OMG	25161_IDP_dMRI_TBSS_MO_Medial_lemniscus_L	0.000658831	0.050699	3.40853	0.0148742	4563	0.337849	0.0458133	0.959472	0.0477484	461	Brain dMRI	1	0.0392761
OMG	25164_IDP_dMRI_TBSS_MO_Superior_cerebellar_peduncle_R	0.000332108	0.0534334	3.59162	0.0148772	4563	0.00479326	0.133492	2.83506	0.0470861	461	Brain dMRI	1	0.0241253
OMG	25165_IDP_dMRI_TBSS_MO_Superior_cerebellar_peduncle_L	4.31e-05	0.0608622	4.0944	0.0148647	4563	0.190419	0.0621339	1.31137	0.047381	461	Brain dMRI	1	0.0050137
OMG	25167_IDP_dMRI_TBSS_MO_Cerebral_peduncle_L	5.22e-05	0.0601872	4.04955	0.0148627	4563	0.11521	0.0750647	1.57833	0.0475595	461	Brain dMRI	1	0.0058383
OMG	25186_IDP_dMRI_TBSS_MO_Cingulum_cingulate_gyrus_R	0.00036626	0.0530153	3.56596	0.014867	4563	0.238335	-0.0556774	-1.18077	0.0471536	461	Brain dMRI	1	0.0259031
OMG	25199_IDP_dMRI_TBSS_MO_Tapetum_L	3.71e-05	-0.0614016	-4.12878	0.0148716	4563	0.575167	-0.0270181	-0.560877	0.048171	461	Brain dMRI	1	0.00444526
OMG	25220_IDP_dMRI_TBSS_L1_Retrolenticular_part_of_internal_capsule_R	0.000591529	-0.0511178	-3.43789	0.0148689	4563	0.631325	0.0225098	0.480198	0.0468761	461	Brain dMRI	1	0.0364716
OMG	25226_IDP_dMRI_TBSS_L1_Posterior_corona_radiata_R	6.97e-05	-0.0591878	-3.98086	0.0148681	4563	0.215561	-0.0588757	-1.24021	0.0474724	461	Brain dMRI	1	0.00735198
OMG	25227_IDP_dMRI_TBSS_L1_Posterior_corona_radiata_L	0.000358308	-0.0531253	-3.57173	0.0148738	4563	0.0787331	-0.0836829	-1.76219	0.047488	461	Brain dMRI	1	0.0254874
OMG	25238_IDP_dMRI_TBSS_L1_Fornix_cres+Stria_terminalis_R	1.43e-05	-0.0645663	-4.34411	0.014863	4563	0.394944	0.0405689	0.851522	0.0476429	461	Brain dMRI	1	0.00203967
OMG	25246_IDP_dMRI_TBSS_L1_Tapetum_R	0.00015602	-0.0562795	-3.78447	0.0148711	4563	0.883335	-0.00698358	-0.146828	0.0475629	461	Brain dMRI	1	0.0137482
OMG	25250_IDP_dMRI_TBSS_L2_Genu_of_corpus_callosum	0.000469053	-0.052064	-3.50038	0.0148738	4563	0.00162296	-0.149476	-3.17149	0.0471313	461	Brain dMRI	1	0.0309718
OMG	25251_IDP_dMRI_TBSS_L2_Body_of_corpus_callosum	0.000238214	-0.0546965	-3.67755	0.0148731	4563	0.002529	-0.143153	-3.03735	0.047131	461	Brain dMRI	1	0.0188698
OMG	25257_IDP_dMRI_TBSS_L2_Medial_lemniscus_L	0.000469713	-0.0520369	-3.50001	0.0148677	4563	0.673235	0.0201802	0.421995	0.0478208	461	Brain dMRI	1	0.0309988
OMG	25259_IDP_dMRI_TBSS_L2_Inferior_cerebellar_peduncle_L	0.000536954	-0.0515055	-3.46409	0.0148684	4563	0.177792	-0.0643302	-1.34975	0.0476608	461	Brain dMRI	1	0.0340741
OMG	25260_IDP_dMRI_TBSS_L2_Superior_cerebellar_peduncle_R	4.12e-08	-0.0815964	-5.49519	0.0148487	4563	0.0369878	-0.0991616	-2.09227	0.0473942	461	Brain dMRI	0.126458	1.24e-05
OMG	25261_IDP_dMRI_TBSS_L2_Superior_cerebellar_peduncle_L	5.88e-10	-0.0920776	-6.20699	0.0148345	4563	0.0070559	-0.128566	-2.70692	0.0474952	461	Brain dMRI	0.00180719	2.57e-07
OMG	25270_IDP_dMRI_TBSS_L2_Anterior_corona_radiata_R	0.0009056	-0.0493972	-3.32052	0.0148764	4563	0.353074	-0.0442661	-0.929629	0.0476169	461	Brain dMRI	1	0.0489755
OMG	25271_IDP_dMRI_TBSS_L2_Anterior_corona_radiata_L	0.000435731	-0.052364	-3.52003	0.014876	4563	0.0687635	-0.086257	-1.82445	0.0472784	461	Brain dMRI	1	0.0293805
OMG	25274_IDP_dMRI_TBSS_L2_Posterior_corona_radiata_R	0.000804899	-0.0498928	-3.35336	0.0148784	4563	0.0980225	-0.0784088	-1.65805	0.0472899	461	Brain dMRI	1	0.0451719
OMG	25275_IDP_dMRI_TBSS_L2_Posterior_corona_radiata_L	0.000344932	-0.0532815	-3.58171	0.014876	4563	0.530676	-0.0299155	-0.627472	0.0476763	461	Brain dMRI	1	0.0247857
OMG	25276_IDP_dMRI_TBSS_L2_Posterior_thalamic_radiation_R	1.81e-05	-0.0638058	-4.29209	0.0148659	4563	0.103055	-0.0777896	-1.63362	0.0476179	461	Brain dMRI	1	0.00247564
OMG	25277_IDP_dMRI_TBSS_L2_Posterior_thalamic_radiation_L	5.59e-07	-0.0744505	-5.012	0.0148545	4563	0.0597729	-0.09024	-1.88735	0.0478131	461	Brain dMRI	1	0.000127057
OMG	25278_IDP_dMRI_TBSS_L2_Sagittal_stratum_R	0.000383462	-0.0528675	-3.55387	0.014876	4563	0.532118	-0.0296529	-0.625271	0.0474242	461	Brain dMRI	1	0.0267708
OMG	25279_IDP_dMRI_TBSS_L2_Sagittal_stratum_L	1.14e-05	-0.0653247	-4.39444	0.0148653	4563	0.768029	-0.0140799	-0.295136	0.0477066	461	Brain dMRI	1	0.00168663
OMG	25284_IDP_dMRI_TBSS_L2_Cingulum_hippocampus_R	4.49e-07	-0.0750854	-5.05411	0.0148563	4563	0.141012	-0.0706456	-1.47469	0.0479053	461	Brain dMRI	1	0.000104883
OMG	25285_IDP_dMRI_TBSS_L2_Cingulum_hippocampus_L	9.08e-07	-0.0730691	-4.91746	0.0148591	4563	0.261309	-0.0538958	-1.12475	0.047918	461	Brain dMRI	1	0.00019433
OMG	25286_IDP_dMRI_TBSS_L2_Fornix_cres+Stria_terminalis_R	6.49e-07	-0.0739819	-4.9831	0.0148466	4563	0.0735179	-0.0850644	-1.7939	0.0474188	461	Brain dMRI	1	0.000144758
OMG	25287_IDP_dMRI_TBSS_L2_Fornix_cres+Stria_terminalis_L	1.86e-05	-0.0636454	-4.28553	0.0148512	4563	0.0112577	-0.119985	-2.54535	0.0471389	461	Brain dMRI	1	0.00253609
OMG	25291_IDP_dMRI_TBSS_L2_Superior_fronto-occipital_fasciculus_L	0.000224334	-0.054911	-3.69288	0.0148694	4563	0.0608291	-0.0889329	-1.87957	0.0473156	461	Brain dMRI	1	0.0180627
OMG	25298_IDP_dMRI_TBSS_L3_Genu_of_corpus_callosum	1.68e-05	-0.064027	-4.30818	0.0148617	4563	0.011287	-0.119766	-2.54443	0.04707	461	Brain dMRI	1	0.00233268
OMG	25299_IDP_dMRI_TBSS_L3_Body_of_corpus_callosum	6.47e-05	-0.0594612	-3.99871	0.0148701	4563	0.00452738	-0.134772	-2.85358	0.0472289	461	Brain dMRI	1	0.00693846
OMG	25307_IDP_dMRI_TBSS_L3_Inferior_cerebellar_peduncle_L	1.54e-05	-0.0642971	-4.32786	0.0148566	4563	0.362095	-0.0431861	-0.912331	0.047336	461	Brain dMRI	1	0.00216651
OMG	25308_IDP_dMRI_TBSS_L3_Superior_cerebellar_peduncle_R	1.44e-06	-0.0716987	-4.82556	0.0148581	4563	0.155096	-0.0675775	-1.42421	0.0474491	461	Brain dMRI	1	0.000290383
OMG	25309_IDP_dMRI_TBSS_L3_Superior_cerebellar_peduncle_L	1.45e-08	-0.0842809	-5.67791	0.0148436	4563	0.0343107	-0.10105	-2.12302	0.0475973	461	Brain dMRI	0.044497	4.83e-06
OMG	25318_IDP_dMRI_TBSS_L3_Anterior_corona_radiata_R	3.49e-05	-0.0616084	-4.14326	0.0148695	4563	0.196848	-0.0614072	-1.29255	0.0475087	461	Brain dMRI	1	0.00422523
OMG	25319_IDP_dMRI_TBSS_L3_Anterior_corona_radiata_L	2.29e-05	-0.0630226	-4.23898	0.0148674	4563	0.0802859	-0.0826917	-1.75308	0.0471694	461	Brain dMRI	1	0.00300709
OMG	25320_IDP_dMRI_TBSS_L3_Superior_corona_radiata_R	6e-05	-0.0597334	-4.0167	0.0148713	4563	0.387732	-0.0414274	-0.864598	0.0479153	461	Brain dMRI	1	0.00652756
OMG	25321_IDP_dMRI_TBSS_L3_Superior_corona_radiata_L	2.17e-05	-0.0632059	-4.2511	0.0148681	4563	0.244003	-0.0556833	-1.16661	0.047731	461	Brain dMRI	1	0.00287439
OMG	25322_IDP_dMRI_TBSS_L3_Posterior_corona_radiata_R	2.86e-05	-0.0622822	-4.18877	0.0148688	4563	0.0970003	-0.0790875	-1.66313	0.0475534	461	Brain dMRI	1	0.0035957
OMG	25323_IDP_dMRI_TBSS_L3_Posterior_corona_radiata_L	2.58e-05	-0.0626241	-4.21226	0.0148671	4563	0.311349	-0.0483699	-1.01356	0.0477225	461	Brain dMRI	1	0.00330867
OMG	25324_IDP_dMRI_TBSS_L3_Posterior_thalamic_radiation_R	0.000151939	-0.056384	-3.79108	0.0148728	4563	0.373214	-0.0424862	-0.89138	0.0476635	461	Brain dMRI	1	0.0134732
OMG	25325_IDP_dMRI_TBSS_L3_Posterior_thalamic_radiation_L	6.19e-06	-0.067242	-4.52506	0.0148599	4563	0.147989	-0.0688658	-1.44922	0.0475191	461	Brain dMRI	1	0.00101412
OMG	25327_IDP_dMRI_TBSS_L3_Sagittal_stratum_L	1.57e-05	-0.0642806	-4.3234	0.014868	4563	0.658892	-0.0211103	-0.441744	0.0477884	461	Brain dMRI	1	0.00220275
OMG	25332_IDP_dMRI_TBSS_L3_Cingulum_hippocampus_R	3.43e-05	-0.0616483	-4.14702	0.0148657	4563	0.117272	-0.0752974	-1.56941	0.0479781	461	Brain dMRI	1	0.00416932
OMG	25333_IDP_dMRI_TBSS_L3_Cingulum_hippocampus_L	1.66e-06	-0.071268	-4.79738	0.0148556	4563	0.657603	-0.021199	-0.443527	0.0477964	461	Brain dMRI	1	0.000328465
OMG	25334_IDP_dMRI_TBSS_L3_Fornix_cres+Stria_terminalis_R	3.37e-06	-0.0690976	-4.65259	0.0148514	4563	0.131268	-0.071607	-1.51194	0.0473609	461	Brain dMRI	1	0.000604836
OMG	25335_IDP_dMRI_TBSS_L3_Fornix_cres+Stria_terminalis_L	3.62e-05	-0.0614172	-4.13485	0.0148536	4563	0.12351	-0.0729639	-1.54317	0.0472819	461	Brain dMRI	1	0.00435172
OMG	25336_IDP_dMRI_TBSS_L3_Superior_longitudinal_fasciculus_R	0.000441652	-0.0522989	-3.51644	0.0148727	4563	0.0538395	-0.0909028	-1.93332	0.0470191	461	Brain dMRI	1	0.0296721
OMG	25348_IDP_dMRI_TBSS_ICVF_Splenium_of_corpus_callosum	0.000375753	0.0529439	3.55923	0.0148751	4563	0.169361	0.0654978	1.37653	0.0475819	461	Brain dMRI	1	0.0263837
OMG	25354_IDP_dMRI_TBSS_ICVF_Inferior_cerebellar_peduncle_R	0.00066032	0.0506781	3.40791	0.0148707	4563	0.966585	0.00199846	0.0419153	0.0476785	461	Brain dMRI	1	0.0393435
OMG	25364_IDP_dMRI_TBSS_ICVF_Retrolenticular_part_of_internal_capsule_R	0.000612105	0.0509889	3.4286	0.0148717	4563	0.733914	0.0161432	0.34014	0.0474604	461	Brain dMRI	1	0.0373161
OMG	25366_IDP_dMRI_TBSS_ICVF_Anterior_corona_radiata_R	0.000768582	0.0500765	3.36615	0.0148765	4563	0.530293	0.0299026	0.628058	0.0476112	461	Brain dMRI	1	0.0437459
OMG	25367_IDP_dMRI_TBSS_ICVF_Anterior_corona_radiata_L	5.99e-05	0.0597408	4.01705	0.0148718	4563	0.250036	0.0548371	1.15178	0.0476106	461	Brain dMRI	1	0.00651964
OMG	25368_IDP_dMRI_TBSS_ICVF_Superior_corona_radiata_R	7.96e-05	0.0587265	3.94909	0.0148709	4563	0.324095	0.0470545	0.987186	0.0476653	461	Brain dMRI	1	0.00818449
OMG	25369_IDP_dMRI_TBSS_ICVF_Superior_corona_radiata_L	0.00010661	0.057672	3.87845	0.0148698	4563	0.245528	0.0555486	1.16283	0.04777	461	Brain dMRI	1	0.0102531
OMG	25370_IDP_dMRI_TBSS_ICVF_Posterior_corona_radiata_R	7.13e-06	0.0668037	4.49515	0.0148613	4563	0.206889	0.0602776	1.26403	0.0476867	461	Brain dMRI	1	0.00114127
OMG	25371_IDP_dMRI_TBSS_ICVF_Posterior_corona_radiata_L	2.33e-05	0.0629546	4.23539	0.014864	4563	0.227261	0.0575006	1.20914	0.047555	461	Brain dMRI	1	0.00304659
OMG	25372_IDP_dMRI_TBSS_ICVF_Posterior_thalamic_radiation_R	0.000600606	0.0510825	3.43376	0.0148766	4563	0.923451	0.00458116	0.0961426	0.0476497	461	Brain dMRI	1	0.036857
OMG	25373_IDP_dMRI_TBSS_ICVF_Posterior_thalamic_radiation_L	1.03e-05	0.0656327	4.41502	0.0148658	4563	0.6427	0.0220711	0.464248	0.0475415	461	Brain dMRI	1	0.00155729
OMG	25375_IDP_dMRI_TBSS_ICVF_Sagittal_stratum_L	0.000226339	0.0548971	3.69061	0.0148748	4563	0.900139	0.00598555	0.125559	0.0476714	461	Brain dMRI	1	0.0181828
OMG	25378_IDP_dMRI_TBSS_ICVF_Cingulum_cingulate_gyrus_R	0.000615327	0.0509867	3.42717	0.0148772	4563	0.213556	0.0591088	1.24565	0.047452	461	Brain dMRI	1	0.0374541
OMG	25380_IDP_dMRI_TBSS_ICVF_Cingulum_hippocampus_R	2.4e-05	0.0628399	4.22823	0.014862	4563	0.539932	0.0294422	0.613396	0.0479987	461	Brain dMRI	1	0.00312621
OMG	25381_IDP_dMRI_TBSS_ICVF_Cingulum_hippocampus_L	7.38e-06	0.0666799	4.48772	0.0148583	4563	0.503377	0.0320358	0.669738	0.0478332	461	Brain dMRI	1	0.00117543
OMG	25391_IDP_dMRI_TBSS_ICVF_Tapetum_L	0.000547424	0.0514568	3.45887	0.0148767	4563	0.663435	-0.0208666	-0.435471	0.0479173	461	Brain dMRI	1	0.0345558
OMG	25404_IDP_dMRI_TBSS_OD_Superior_cerebellar_peduncle_R	0.000628539	-0.0508799	-3.42138	0.0148712	4563	0.000423349	-0.164969	-3.55222	0.046441	461	Brain dMRI	1	0.0380109
OMG	25426_IDP_dMRI_TBSS_OD_Cingulum_cingulate_gyrus_R	0.000178238	-0.0557706	-3.75112	0.0148677	4563	0.827218	0.0103602	0.218401	0.0474365	461	Brain dMRI	1	0.0152108
OMG	25427_IDP_dMRI_TBSS_OD_Cingulum_cingulate_gyrus_L	0.000596561	-0.051078	-3.43559	0.0148673	4563	0.875998	-0.00738344	-0.156135	0.0472887	461	Brain dMRI	1	0.0366858
OMG	25439_IDP_dMRI_TBSS_OD_Tapetum_L	0.000450904	0.0522225	3.51092	0.0148743	4563	0.961171	-0.00231835	-0.0487117	0.0475933	461	Brain dMRI	1	0.0300971
OMG	25442_IDP_dMRI_TBSS_ISOVF_Genu_of_corpus_callosum	6.76e-06	-0.0668831	-4.50643	0.0148417	4563	0.00742717	-0.12474	-2.68956	0.0463792	461	Brain dMRI	1	0.00109182
OMG	25452_IDP_dMRI_TBSS_ISOVF_Superior_cerebellar_peduncle_R	3.33e-06	-0.0691826	-4.65521	0.0148613	4563	0.987241	-0.000764625	-0.0160008	0.0477867	461	Brain dMRI	1	0.000598331
OMG	25453_IDP_dMRI_TBSS_ISOVF_Superior_cerebellar_peduncle_L	2.54e-07	-0.0766784	-5.16291	0.0148518	4563	0.199285	-0.0609446	-1.28553	0.0474081	461	Brain dMRI	0.778858	6.33e-05
OMG	25454_IDP_dMRI_TBSS_ISOVF_Cerebral_peduncle_R	0.000144631	-0.0565532	-3.80334	0.0148693	4563	0.313276	-0.0483869	-1.00953	0.0479301	461	Brain dMRI	1	0.0129792
OMG	25478_IDP_dMRI_TBSS_ISOVF_Fornix_cres+Stria_terminalis_R	6.72e-08	-0.0801964	-5.40736	0.014831	4563	0.148816	-0.0685204	-1.44627	0.0473774	461	Brain dMRI	0.206569	1.93e-05
OMG	25479_IDP_dMRI_TBSS_ISOVF_Fornix_cres+Stria_terminalis_L	0.000211633	-0.0550718	-3.70772	0.0148533	4563	0.0289313	-0.10291	-2.19162	0.046956	461	Brain dMRI	1	0.0172853
OPTC	25113_IDP_dMRI_TBSS_MD_Medial_lemniscus_L	0.000812237	-0.0496918	-3.35084	0.0148296	4563	0.00247251	0.145231	3.04429	0.0477061	461	Brain dMRI	1	0.0454459
OPTC	25449_IDP_dMRI_TBSS_ISOVF_Medial_lemniscus_L	0.000591676	-0.0509769	-3.43782	0.0148282	4563	0.00118456	0.155312	3.26396	0.0475838	461	Brain dMRI	1	0.0364761
ORM1	25060_IDP_dMRI_TBSS_FA_Splenium_of_corpus_callosum	0.000907005	-0.0587389	-3.321	0.0176871	3228	0.0209316	-0.134875	-2.32163	0.0580947	318	Brain dMRI	1	0.0490263
ORM1	25087_IDP_dMRI_TBSS_FA_Sagittal_stratum_L	0.000266937	-0.0645432	-3.6495	0.0176855	3228	0.0160074	-0.139461	-2.42266	0.0575653	318	Brain dMRI	1	0.0205429
ORM1	25090_IDP_dMRI_TBSS_FA_Cingulum_cingulate_gyrus_R	4.55e-05	-0.0722104	-4.0832	0.0176848	3228	0.395609	-0.0494247	-0.850727	0.058097	318	Brain dMRI	1	0.00524294
ORM1	25091_IDP_dMRI_TBSS_FA_Cingulum_cingulate_gyrus_L	0.000143382	-0.0673482	-3.80685	0.0176913	3228	0.38606	-0.0502254	-0.868068	0.0578588	318	Brain dMRI	1	0.0128927
ORM1	25128_IDP_dMRI_TBSS_MD_Superior_corona_radiata_R	0.000115065	0.0683072	3.86119	0.0176907	3228	0.750115	0.0188429	0.318784	0.0591087	318	Brain dMRI	1	0.0108759
ORM1	25145_IDP_dMRI_TBSS_MD_Superior_longitudinal_fasciculus_L	0.000800303	0.0593556	3.35589	0.017687	3228	0.209101	0.0730291	1.25878	0.0580157	318	Brain dMRI	1	0.0449939
ORM1	25148_IDP_dMRI_TBSS_MD_Uncinate_fasciculus_R	0.000294639	0.0640171	3.62395	0.017665	3228	0.352243	0.0548152	0.931715	0.0588326	318	Brain dMRI	1	0.0220861
ORM1	25183_IDP_dMRI_TBSS_MO_Sagittal_stratum_L	0.00050628	-0.0615512	-3.48096	0.0176822	3228	0.8776	-0.00907426	-0.154146	0.058868	318	Brain dMRI	1	0.0326853
ORM1	25224_IDP_dMRI_TBSS_L1_Superior_corona_radiata_R	0.000275711	0.0644181	3.64115	0.0176917	3228	0.806806	0.0143569	0.244767	0.0586555	318	Brain dMRI	1	0.0210342
ORM1	25252_IDP_dMRI_TBSS_L2_Splenium_of_corpus_callosum	0.000446913	0.0621489	3.51436	0.0176843	3228	0.0693886	0.106689	1.8225	0.05854	318	Brain dMRI	1	0.0299091
ORM1	25268_IDP_dMRI_TBSS_L2_Retrolenticular_part_of_internal_capsule_R	0.000718887	0.0598386	3.38556	0.0176747	3228	0.706001	0.0222071	0.377596	0.0588119	318	Brain dMRI	1	0.0417505
ORM1	25282_IDP_dMRI_TBSS_L2_Cingulum_cingulate_gyrus_R	1.21e-05	0.0774221	4.38206	0.0176679	3228	0.211197	0.07275	1.25299	0.058061	318	Brain dMRI	1	0.00178163
ORM1	25283_IDP_dMRI_TBSS_L2_Cingulum_cingulate_gyrus_L	8.06e-05	0.0697869	3.94759	0.0176783	3228	0.241761	0.0680809	1.17294	0.0580428	318	Brain dMRI	1	0.00826266
ORM1	25288_IDP_dMRI_TBSS_L2_Superior_longitudinal_fasciculus_R	0.000482899	0.0617974	3.49366	0.0176885	3228	0.649054	0.0266013	0.455542	0.0583949	318	Brain dMRI	1	0.0316271
ORM1	25289_IDP_dMRI_TBSS_L2_Superior_longitudinal_fasciculus_L	9.12e-05	0.0692338	3.91796	0.0176709	3228	0.26847	0.0640027	1.10868	0.0577289	318	Brain dMRI	1	0.00907935
ORM1	25292_IDP_dMRI_TBSS_L2_Uncinate_fasciculus_R	0.000580452	0.060893	3.44404	0.0176807	3228	0.335913	0.0566751	0.963841	0.0588014	318	Brain dMRI	1	0.035995
ORM1	25330_IDP_dMRI_TBSS_L3_Cingulum_cingulate_gyrus_R	5.21e-06	0.080653	4.56382	0.0176722	3228	0.344649	0.054564	0.946533	0.0576462	318	Brain dMRI	1	0.000876015
ORM1	25331_IDP_dMRI_TBSS_L3_Cingulum_cingulate_gyrus_L	1.37e-05	0.0770043	4.35577	0.0176787	3228	0.200852	0.0739881	1.28198	0.0577138	318	Brain dMRI	1	0.00196655
ORM1	25332_IDP_dMRI_TBSS_L3_Cingulum_hippocampus_R	2.9e-05	0.0740218	4.18746	0.017677	3228	0.102596	0.0965618	1.63747	0.0589702	318	Brain dMRI	1	0.00363686
ORM1	25378_IDP_dMRI_TBSS_ICVF_Cingulum_cingulate_gyrus_R	0.000732915	-0.0598245	-3.38023	0.0176983	3228	0.118489	-0.0907235	-1.56569	0.0579447	318	Brain dMRI	1	0.0422973
ORM1	25380_IDP_dMRI_TBSS_ICVF_Cingulum_hippocampus_R	0.000533642	-0.0613453	-3.46679	0.0176951	3228	0.0327823	-0.125847	-2.1448	0.0586755	318	Brain dMRI	1	0.0339284
ORM1	25381_IDP_dMRI_TBSS_ICVF_Cingulum_hippocampus_L	4.28e-05	-0.0724258	-4.09733	0.0176763	3228	0.0169133	-0.139545	-2.40219	0.0580908	318	Brain dMRI	1	0.00499115
ORM1	25441_IDP_dMRI_TBSS_ISOVF_Pontine_crossing_tract	0.000178667	-0.0662868	-3.75181	0.0176679	3228	0.996233	0.000277612	0.00472541	0.0587488	318	Brain dMRI	1	0.015242
OSBPL2	25237_IDP_dMRI_TBSS_L1_Cingulum_hippocampus_L	0.000106863	-0.0682793	-3.8793	0.0176009	3228	0.38937	0.0499971	0.862027	0.0579995	318	Brain dMRI	1	0.0102725
OSCAR	25469_IDP_dMRI_TBSS_ISOVF_Posterior_thalamic_radiation_L	0.00081835	0.0497164	3.34876	0.0148462	4563	0.647184	0.022357	0.457993	0.0488152	461	Brain dMRI	1	0.0456798
OSM	25304_IDP_dMRI_TBSS_L3_Medial_lemniscus_R	0.000759189	-0.0500787	-3.36955	0.0148621	4563	0.0959481	-0.0801365	-1.66841	0.0480317	461	Brain dMRI	1	0.0433684
OSM	25359_IDP_dMRI_TBSS_ICVF_Cerebral_peduncle_L	0.000124185	0.0570458	3.84104	0.0148517	4563	0.0483905	0.094378	1.97944	0.0476791	461	Brain dMRI	1	0.0115412
OSM	25407_IDP_dMRI_TBSS_OD_Cerebral_peduncle_L	0.000836872	0.0496681	3.34254	0.0148594	4563	0.282768	0.0516027	1.07544	0.0479828	461	Brain dMRI	1	0.0463964
OSMR	25239_IDP_dMRI_TBSS_L1_Fornix_cres+Stria_terminalis_L	0.000581326	-0.0511549	-3.44261	0.0148593	4563	0.931662	-0.00406143	-0.0858029	0.0473343	461	Brain dMRI	1	0.0360339
OTOA	25094_IDP_dMRI_TBSS_FA_Fornix_cres+Stria_terminalis_R	0.000180323	-0.0662233	-3.74949	0.017662	3228	0.965859	-0.002474	-0.0428385	0.0577519	318	Brain dMRI	1	0.0153425
OTOA	25190_IDP_dMRI_TBSS_MO_Fornix_cres+Stria_terminalis_R	0.00041883	-0.062386	-3.53163	0.0176649	3228	0.98814	-0.000866113	-0.014877	0.0582184	318	Brain dMRI	1	0.0285496
OTOA	25286_IDP_dMRI_TBSS_L2_Fornix_cres+Stria_terminalis_R	0.00047313	0.0617734	3.49913	0.0176539	3228	0.622115	-0.028469	-0.493372	0.0577028	318	Brain dMRI	1	0.031166
OXCT1	25462_IDP_dMRI_TBSS_ISOVF_Anterior_corona_radiata_R	7.08e-05	0.0701247	3.97885	0.0176244	3228	0.661481	-0.0249616	-0.438311	0.0569496	318	Brain dMRI	1	0.0074406
OXT	25170_IDP_dMRI_TBSS_MO_Posterior_limb_of_internal_capsule_R	0.000379987	0.0527311	3.55627	0.0148276	4563	0.108191	0.0763274	1.60966	0.0474184	461	Brain dMRI	1	0.0265874
OXT	25181_IDP_dMRI_TBSS_MO_Posterior_thalamic_radiation_L	0.000721773	-0.0501804	-3.38349	0.014831	4563	0.639278	0.0223729	0.469034	0.0476998	461	Brain dMRI	1	0.0418579
OXT	25307_IDP_dMRI_TBSS_L3_Inferior_cerebellar_peduncle_L	6.77e-05	0.0591116	3.98801	0.0148223	4563	0.499627	-0.0319883	-0.675638	0.0473453	461	Brain dMRI	1	0.00718826
OXT	25339_IDP_dMRI_TBSS_L3_Superior_fronto-occipital_fasciculus_L	0.000230454	0.0546821	3.68601	0.014835	4563	0.138943	0.0703013	1.48243	0.047423	461	Brain dMRI	1	0.0184133
P4HB	25176_IDP_dMRI_TBSS_MO_Superior_corona_radiata_R	2.45e-06	0.0700375	4.71866	0.0148426	4563	0.042941	0.0980892	2.03018	0.0483156	461	Brain dMRI	1	0.000459266
P4HB	25177_IDP_dMRI_TBSS_MO_Superior_corona_radiata_L	0.000281124	0.0540034	3.63494	0.0148567	4563	0.00994302	0.124798	2.58907	0.0482016	461	Brain dMRI	1	0.0213379
P4HB	25204_IDP_dMRI_TBSS_L1_Splenium_of_corpus_callosum	0.000265103	0.0542273	3.65008	0.0148564	4563	0.927174	0.00444656	0.0914529	0.0486214	461	Brain dMRI	1	0.0204399
P4HB	25416_IDP_dMRI_TBSS_OD_Superior_corona_radiata_R	0.000468461	-0.0520291	-3.50072	0.0148624	4563	0.121662	-0.0750788	-1.55083	0.0484119	461	Brain dMRI	1	0.0309447
PACS2	25245_IDP_dMRI_TBSS_L1_Uncinate_fasciculus_L	0.000552033	0.0610801	3.45763	0.0176653	3228	0.608693	0.0302158	0.512487	0.0589592	318	Brain dMRI	1	0.0347681
PAFAH1B3	25142_IDP_dMRI_TBSS_MD_Fornix_cres+Stria_terminalis_R	0.000472616	0.0618345	3.49942	0.0176699	3228	0.516345	-0.0376896	-0.64977	0.0580046	318	Brain dMRI	1	0.0311435
PAG1	25123_IDP_dMRI_TBSS_MD_Posterior_limb_of_internal_capsule_L	0.000280573	0.0539113	3.63545	0.0148293	4563	0.197604	0.0617441	1.29036	0.0478502	461	Brain dMRI	1	0.0213045
PAG1	25459_IDP_dMRI_TBSS_ISOVF_Posterior_limb_of_internal_capsule_L	0.000383045	0.0527184	3.55416	0.0148329	4563	0.327371	0.0466669	0.980517	0.0475942	461	Brain dMRI	1	0.0267478
PAK4	25124_IDP_dMRI_TBSS_MD_Retrolenticular_part_of_internal_capsule_R	0.000307269	0.0536623	3.61188	0.0148572	4563	0.184132	0.0626194	1.33023	0.047074	461	Brain dMRI	1	0.0227846
PAK4	25126_IDP_dMRI_TBSS_MD_Anterior_corona_radiata_R	0.000408067	0.0525679	3.53744	0.0148605	4563	0.0118806	0.120304	2.52621	0.0476223	461	Brain dMRI	1	0.0280156
PAK4	25316_IDP_dMRI_TBSS_L3_Retrolenticular_part_of_internal_capsule_R	0.000138895	0.0566368	3.81338	0.0148521	4563	0.0340389	0.10096	2.12626	0.0474826	461	Brain dMRI	1	0.0125769
PAK4	25360_IDP_dMRI_TBSS_ICVF_Anterior_limb_of_internal_capsule_R	0.000278953	-0.0540291	-3.63694	0.0148556	4563	0.00500844	-0.133597	-2.82074	0.0473623	461	Brain dMRI	1	0.0212068
PALM	25131_IDP_dMRI_TBSS_MD_Posterior_corona_radiata_L	0.000705853	-0.0598381	-3.39059	0.0176483	3228	0.780943	0.0162788	0.278343	0.0584846	318	Brain dMRI	1	0.041219
PALM	25132_IDP_dMRI_TBSS_MD_Posterior_thalamic_radiation_R	0.000188748	-0.0659243	-3.73797	0.0176364	3228	0.337356	0.0563479	0.960962	0.0586369	318	Brain dMRI	1	0.0158684
PALM	25146_IDP_dMRI_TBSS_MD_Superior_fronto-occipital_fasciculus_R	0.000331839	-0.0633591	-3.59298	0.0176342	3228	0.478737	-0.0420616	-0.709235	0.0593056	318	Brain dMRI	1	0.0241125
PALM	25162_IDP_dMRI_TBSS_MO_Inferior_cerebellar_peduncle_R	0.000336411	0.0633047	3.5894	0.0176366	3228	0.00229353	0.18005	3.07607	0.0585327	318	Brain dMRI	1	0.0243426
PALM	25216_IDP_dMRI_TBSS_L1_Anterior_limb_of_internal_capsule_R	0.000276665	-0.0641691	-3.64026	0.0176276	3228	0.831475	-0.0125602	-0.212999	0.0589684	318	Brain dMRI	1	0.0210844
PALM	25242_IDP_dMRI_TBSS_L1_Superior_fronto-occipital_fasciculus_R	0.000322628	-0.0635005	-3.60033	0.0176374	3228	0.984586	-0.0011348	-0.0193362	0.0586879	318	Brain dMRI	1	0.0236092
PALM	25259_IDP_dMRI_TBSS_L2_Inferior_cerebellar_peduncle_L	0.000530484	-0.0611772	-3.46839	0.0176385	3228	0.0944449	-0.0973263	-1.67778	0.0580088	318	Brain dMRI	1	0.0337871
PALM	25275_IDP_dMRI_TBSS_L2_Posterior_corona_radiata_L	0.000403617	-0.0624794	-3.54144	0.0176424	3228	0.520333	0.0376839	0.643601	0.0585518	318	Brain dMRI	1	0.0277845
PALM	25276_IDP_dMRI_TBSS_L2_Posterior_thalamic_radiation_R	0.000386621	-0.0626984	-3.55282	0.0176475	3228	0.438871	0.0456998	0.775148	0.0589563	318	Brain dMRI	1	0.0269381
PALM	25277_IDP_dMRI_TBSS_L2_Posterior_thalamic_radiation_L	0.000340515	-0.063292	-3.58622	0.0176487	3228	0.164693	0.0819964	1.39291	0.0588671	318	Brain dMRI	1	0.0245565
PALM	25324_IDP_dMRI_TBSS_L3_Posterior_thalamic_radiation_R	0.000213888	-0.0653854	-3.70627	0.0176418	3228	0.69067	0.0233648	0.398336	0.0586561	318	Brain dMRI	1	0.0174181
PALM	25325_IDP_dMRI_TBSS_L3_Posterior_thalamic_radiation_L	0.000532957	-0.0611733	-3.46713	0.0176438	3228	0.593473	0.0313697	0.53439	0.0587019	318	Brain dMRI	1	0.0339003
PALM	25338_IDP_dMRI_TBSS_L3_Superior_fronto-occipital_fasciculus_R	0.000930942	-0.0584634	-3.3137	0.017643	3228	0.449877	-0.0447138	-0.756624	0.0590965	318	Brain dMRI	1	0.0499062
PALM	25372_IDP_dMRI_TBSS_ICVF_Posterior_thalamic_radiation_R	7.21e-05	0.0700868	3.97453	0.017634	3228	0.992722	-0.00053068	-0.00913006	0.0581245	318	Brain dMRI	1	0.00754979
PAPPA	25282_IDP_dMRI_TBSS_L2_Cingulum_cingulate_gyrus_R	0.000788438	-0.0498951	-3.35909	0.0148537	4563	0.877147	0.00748453	0.154676	0.0483883	461	Brain dMRI	1	0.0445275
PARD3	25058_IDP_dMRI_TBSS_FA_Genu_of_corpus_callosum	0.000775817	0.0594569	3.36451	0.0176718	3228	0.413275	0.0472871	0.819299	0.0577166	318	Brain dMRI	1	0.0440225
PARD3	25085_IDP_dMRI_TBSS_FA_Posterior_thalamic_radiation_L	0.000578229	0.0609391	3.44508	0.0176887	3228	0.600251	-0.0305355	-0.524604	0.0582067	318	Brain dMRI	1	0.0359057
PARD3	25099_IDP_dMRI_TBSS_FA_Superior_fronto-occipital_fasciculus_L	0.000645438	0.0603567	3.41513	0.0176733	3228	0.55467	0.0344644	0.59145	0.0582709	318	Brain dMRI	1	0.0387249
PARK7	25176_IDP_dMRI_TBSS_MO_Superior_corona_radiata_R	1.46e-05	0.064368	4.33901	0.0148347	4563	0.852692	-0.0089455	-0.185794	0.0481473	461	Brain dMRI	1	0.00207826
PARK7	25178_IDP_dMRI_TBSS_MO_Posterior_corona_radiata_R	0.00050146	0.0517237	3.48249	0.0148525	4563	0.775056	-0.0138199	-0.285944	0.0483307	461	Brain dMRI	1	0.0324731
PARP1	25155_IDP_dMRI_TBSS_MO_Body_of_corpus_callosum	0.000236582	-0.0546278	-3.6793	0.0148473	4563	0.983037	-0.00101635	-0.0212735	0.0477754	461	Brain dMRI	1	0.018772
PARP1	25168_IDP_dMRI_TBSS_MO_Anterior_limb_of_internal_capsule_R	0.00033399	0.0532842	3.59014	0.0148418	4563	0.496553	0.0325899	0.68049	0.0478917	461	Brain dMRI	1	0.024222
PARP1	25169_IDP_dMRI_TBSS_MO_Anterior_limb_of_internal_capsule_L	0.000723063	0.0502317	3.383	0.0148483	4563	0.261387	0.0539349	1.12457	0.0479605	461	Brain dMRI	1	0.0419107
PARP1	25170_IDP_dMRI_TBSS_MO_Posterior_limb_of_internal_capsule_R	0.000873344	0.0494391	3.33065	0.0148437	4563	0.619233	0.02377	0.49729	0.0477991	461	Brain dMRI	1	0.0477764
PARP1	25171_IDP_dMRI_TBSS_MO_Posterior_limb_of_internal_capsule_L	0.000225094	0.0547562	3.69202	0.014831	4563	0.521073	0.0306644	0.642208	0.0477484	461	Brain dMRI	1	0.018107
PARP1	25443_IDP_dMRI_TBSS_ISOVF_Body_of_corpus_callosum	0.000574376	0.0511729	3.44587	0.0148505	4563	0.542489	0.029141	0.60953	0.047809	461	Brain dMRI	1	0.035743
PBLD	25120_IDP_dMRI_TBSS_MD_Anterior_limb_of_internal_capsule_R	0.000296123	0.0538163	3.62148	0.0148603	4563	0.758581	0.0148104	0.307536	0.0481583	461	Brain dMRI	1	0.022161
PBLD	25216_IDP_dMRI_TBSS_L1_Anterior_limb_of_internal_capsule_R	0.000506397	0.0517124	3.47986	0.0148605	4563	0.383984	0.0420164	0.871452	0.0482142	461	Brain dMRI	1	0.0326894
PBLD	25312_IDP_dMRI_TBSS_L3_Anterior_limb_of_internal_capsule_R	0.000422422	0.0524444	3.52827	0.014864	4563	0.963408	-0.00221676	-0.0459037	0.0482915	461	Brain dMRI	1	0.0287269
PBXIP1	25447_IDP_dMRI_TBSS_ISOVF_Corticospinal_tract_L	0.000546261	-0.0610267	-3.46048	0.0176354	3228	0.984155	-0.00117775	-0.0198768	0.0592529	318	Brain dMRI	1	0.0345026
PBXIP1	25449_IDP_dMRI_TBSS_ISOVF_Medial_lemniscus_L	0.000730166	-0.0595615	-3.38127	0.0176151	3228	0.134548	0.0891962	1.50051	0.0594439	318	Brain dMRI	1	0.0421811
PCBD1	25103_IDP_dMRI_TBSS_FA_Tapetum_L	0.000243341	0.064895	3.67331	0.0176666	3228	0.917921	0.00612864	0.103141	0.05942	318	Brain dMRI	1	0.0191732
PCDH1	25230_IDP_dMRI_TBSS_L1_Sagittal_stratum_R	0.000832703	-0.0495925	-3.34393	0.0148306	4563	0.584927	-0.0258179	-0.546606	0.0472332	461	Brain dMRI	1	0.0462319
PCDH17	25282_IDP_dMRI_TBSS_L2_Cingulum_cingulate_gyrus_R	0.000615991	-0.0511743	-3.42687	0.0149332	4563	0.549534	-0.0286873	-0.598922	0.0478983	461	Brain dMRI	1	0.0374794
PCDH9	25168_IDP_dMRI_TBSS_MO_Anterior_limb_of_internal_capsule_R	0.000832572	-0.0593334	-3.34491	0.0177384	3228	0.833546	0.0124802	0.210341	0.059333	318	Brain dMRI	1	0.0462317
PCDH9	25445_IDP_dMRI_TBSS_ISOVF_Fornix	0.000885358	-0.0588749	-3.32776	0.0176921	3228	0.432639	-0.0463178	-0.785756	0.0589468	318	Brain dMRI	1	0.0482256
PCDHB15	25422_IDP_dMRI_TBSS_OD_Sagittal_stratum_R	0.000444508	-0.0621154	-3.5158	0.0176675	3228	0.656046	0.0263347	0.44583	0.0590689	318	Brain dMRI	1	0.029806
PCSK9	25268_IDP_dMRI_TBSS_L2_Retrolenticular_part_of_internal_capsule_R	0.000348123	0.0531496	3.57929	0.0148492	4563	0.629238	-0.0229713	-0.483138	0.0475459	461	Brain dMRI	1	0.0249559
PDCD5	25176_IDP_dMRI_TBSS_MO_Superior_corona_radiata_R	8.66e-06	0.0660759	4.45339	0.0148372	4563	0.662156	0.0210107	0.437235	0.0480537	461	Brain dMRI	1	0.00134181
PDCD5	25178_IDP_dMRI_TBSS_MO_Posterior_corona_radiata_R	0.000471255	0.0519847	3.49913	0.0148564	4563	0.255838	0.0548163	1.13777	0.0481788	461	Brain dMRI	1	0.0310752
PDCD6	25147_IDP_dMRI_TBSS_MD_Superior_fronto-occipital_fasciculus_L	0.000351465	0.0531087	3.57679	0.0148482	4563	0.0770798	0.0848076	1.77205	0.0478585	461	Brain dMRI	1	0.025128
PDE4D	25067_IDP_dMRI_TBSS_FA_Inferior_cerebellar_peduncle_L	0.000404742	-0.0623553	-3.5407	0.017611	3228	0.559402	0.0340722	0.584392	0.0583037	318	Brain dMRI	1	0.0278464
PDE4D	25162_IDP_dMRI_TBSS_MO_Inferior_cerebellar_peduncle_R	0.000507732	-0.0613447	-3.4802	0.0176268	3228	0.969593	-0.00228881	-0.0381509	0.0599937	318	Brain dMRI	1	0.0327522
PDE4D	25163_IDP_dMRI_TBSS_MO_Inferior_cerebellar_peduncle_L	0.000561735	-0.0608293	-3.45292	0.0176168	3228	0.790484	0.0158205	0.265923	0.0594929	318	Brain dMRI	1	0.0351801
PDE4D	25259_IDP_dMRI_TBSS_L2_Inferior_cerebellar_peduncle_L	0.000645468	0.0602003	3.41512	0.0176276	3228	0.354629	-0.0544406	-0.927102	0.0587213	318	Brain dMRI	1	0.0387252
PDE4D	25300_IDP_dMRI_TBSS_L3_Splenium_of_corpus_callosum	0.000904951	0.0585172	3.32163	0.017617	3228	0.846745	-0.0115208	-0.193442	0.0595566	318	Brain dMRI	1	0.0489501
PDE4D	25314_IDP_dMRI_TBSS_L3_Posterior_limb_of_internal_capsule_R	0.000164366	0.0664796	3.77277	0.0176209	3228	0.598775	0.0313284	0.526731	0.0594771	318	Brain dMRI	1	0.0143019
PDE4D	25482_IDP_dMRI_TBSS_ISOVF_Superior_fronto-occipital_fasciculus_R	0.000843033	0.0588534	3.34143	0.0176132	3228	0.211194	-0.0749909	-1.253	0.059849	318	Brain dMRI	1	0.0466246
PDGFA	25240_IDP_dMRI_TBSS_L1_Superior_longitudinal_fasciculus_R	0.000487821	0.0517647	3.48988	0.0148328	4563	0.695966	0.0184667	0.391029	0.047226	461	Brain dMRI	1	0.0318724
PDGFRA	25224_IDP_dMRI_TBSS_L1_Superior_corona_radiata_R	0.000304017	-0.0536765	-3.61465	0.0148497	4563	0.943265	-0.00340084	-0.0712078	0.0477594	461	Brain dMRI	1	0.0225983
PDGFRA	25416_IDP_dMRI_TBSS_OD_Superior_corona_radiata_R	0.000285771	0.053925	3.6307	0.0148525	4563	0.48893	0.0330568	0.692595	0.0477289	461	Brain dMRI	1	0.0216016
PDLIM7	25204_IDP_dMRI_TBSS_L1_Splenium_of_corpus_callosum	0.000178024	0.0557369	3.75143	0.0148575	4563	0.522298	0.0312002	0.640321	0.0487258	461	Brain dMRI	1	0.0151977
PDZK1	25280_IDP_dMRI_TBSS_L2_External_capsule_R	0.000183305	0.0660226	3.74536	0.0176278	3228	0.206408	0.0720234	1.26628	0.0568779	318	Brain dMRI	1	0.0155285
PDZK1	25312_IDP_dMRI_TBSS_L3_Anterior_limb_of_internal_capsule_R	0.000527824	0.0612398	3.46974	0.0176497	3228	0.229527	0.0691322	1.20406	0.0574158	318	Brain dMRI	1	0.0336658
PEBP1	25176_IDP_dMRI_TBSS_MO_Superior_corona_radiata_R	8.35e-05	0.0584574	3.93764	0.0148458	4563	0.844616	0.00939113	0.196108	0.0478876	461	Brain dMRI	1	0.00848664
PEBP1	25416_IDP_dMRI_TBSS_OD_Superior_corona_radiata_R	0.0004625	-0.0520523	-3.50414	0.0148545	4563	0.554624	-0.0283073	-0.5913	0.047873	461	Brain dMRI	1	0.030648
PECAM1	25416_IDP_dMRI_TBSS_OD_Superior_corona_radiata_R	0.000152426	-0.0562233	-3.79028	0.0148335	4563	0.0628078	-0.09008	-1.86529	0.0482928	461	Brain dMRI	1	0.0135044
PECR	25217_IDP_dMRI_TBSS_L1_Anterior_limb_of_internal_capsule_L	0.000772982	0.0594339	3.36552	0.0176596	3228	0.13441	0.0876553	1.50104	0.0583962	318	Brain dMRI	1	0.0439166
PECR	25232_IDP_dMRI_TBSS_L1_External_capsule_R	0.000269735	0.0643839	3.64681	0.0176548	3228	0.853247	0.0106764	0.185138	0.0576673	318	Brain dMRI	1	0.0207054
PEPD	25056_IDP_dMRI_TBSS_FA_Middle_cerebellar_peduncle	0.000417009	0.0624335	3.53278	0.0176726	3228	0.159192	0.0799026	1.41135	0.0566143	318	Brain dMRI	1	0.0284603
PEPD	25064_IDP_dMRI_TBSS_FA_Medial_lemniscus_R	0.000213229	0.0654554	3.70706	0.017657	3228	0.969354	0.00223799	0.0384512	0.0582034	318	Brain dMRI	1	0.0173805
PEPD	25067_IDP_dMRI_TBSS_FA_Inferior_cerebellar_peduncle_L	0.000521557	0.0613628	3.47296	0.0176687	3228	0.0445444	0.114477	2.01751	0.0567416	318	Brain dMRI	1	0.0333853
PEPD	25073_IDP_dMRI_TBSS_FA_Anterior_limb_of_internal_capsule_L	0.000258787	0.0646876	3.65749	0.0176863	3228	0.804335	-0.0144144	-0.247963	0.0581315	318	Brain dMRI	1	0.020068
PEPD	25110_IDP_dMRI_TBSS_MD_Corticospinal_tract_R	8.91e-05	-0.0692126	-3.92348	0.0176406	3228	0.506434	-0.0383274	-0.66521	0.0576171	318	Brain dMRI	1	0.00891929
PEPD	25112_IDP_dMRI_TBSS_MD_Medial_lemniscus_R	1.45e-05	-0.0766684	-4.34212	0.0176569	3228	0.949832	0.00365147	0.0629714	0.0579861	318	Brain dMRI	1	0.00206965
PEPD	25141_IDP_dMRI_TBSS_MD_Cingulum_hippocampus_L	0.000461072	-0.0619594	-3.50604	0.0176722	3228	0.912378	-0.00635531	-0.110133	0.0577056	318	Brain dMRI	1	0.0305835
PEPD	25201_IDP_dMRI_TBSS_L1_Pontine_crossing_tract	0.000775812	-0.0593888	-3.36451	0.0176515	3228	0.63231	0.0276386	0.478975	0.0577036	318	Brain dMRI	1	0.0440225
PEPD	25206_IDP_dMRI_TBSS_L1_Corticospinal_tract_R	0.000481004	-0.0617377	-3.49471	0.017666	3228	0.609643	-0.0293887	-0.511127	0.0574978	318	Brain dMRI	1	0.0315413
PEPD	25208_IDP_dMRI_TBSS_L1_Medial_lemniscus_R	0.000685652	-0.0600802	-3.39857	0.0176781	3228	0.946284	-0.00389998	-0.0674309	0.0578368	318	Brain dMRI	1	0.0403977
PEPD	25248_IDP_dMRI_TBSS_L2_Middle_cerebellar_peduncle	0.000460806	-0.0619453	-3.50619	0.0176674	3228	0.610248	-0.0294197	-0.510262	0.0576561	318	Brain dMRI	1	0.0305714
PEPD	25254_IDP_dMRI_TBSS_L2_Corticospinal_tract_R	0.000184045	-0.0660187	-3.74434	0.0176316	3228	0.418801	-0.0468425	-0.809634	0.0578564	318	Brain dMRI	1	0.015571
PEPD	25256_IDP_dMRI_TBSS_L2_Medial_lemniscus_R	1.19e-05	-0.0773965	-4.38687	0.0176428	3228	0.889547	0.00805716	0.138997	0.0579666	318	Brain dMRI	1	0.00175044
PEPD	25302_IDP_dMRI_TBSS_L3_Corticospinal_tract_R	0.000130832	-0.067581	-3.82955	0.0176472	3228	0.606414	-0.0298424	-0.515751	0.0578621	318	Brain dMRI	1	0.012011
PEPD	25304_IDP_dMRI_TBSS_L3_Medial_lemniscus_R	1.99e-05	-0.0754396	-4.27284	0.0176556	3228	0.928949	0.00519881	0.0892437	0.0582541	318	Brain dMRI	1	0.00267447
PEPD	25333_IDP_dMRI_TBSS_L3_Cingulum_hippocampus_L	0.000355582	-0.0631968	-3.57486	0.0176781	3228	0.859193	-0.0103004	-0.177556	0.0580123	318	Brain dMRI	1	0.0253496
PEPD	25359_IDP_dMRI_TBSS_ICVF_Cerebral_peduncle_L	0.000100436	0.0688007	3.89443	0.0176664	3228	0.210416	0.0725224	1.25514	0.0577801	318	Brain dMRI	1	0.0097877
PF4	25176_IDP_dMRI_TBSS_MO_Superior_corona_radiata_R	0.000466902	0.0619007	3.50268	0.0176724	3228	0.0532951	0.112667	1.94028	0.0580675	318	Brain dMRI	1	0.030873
PFDN2	25182_IDP_dMRI_TBSS_MO_Sagittal_stratum_R	0.0008094	-0.0496978	-3.35181	0.0148271	4563	0.381973	-0.0422987	-0.875145	0.0483333	461	Brain dMRI	1	0.0453378
PFKFB2	25176_IDP_dMRI_TBSS_MO_Superior_corona_radiata_R	1.68e-05	0.0639668	4.30807	0.0148481	4563	0.345377	-0.0454942	-0.94461	0.0481619	461	Brain dMRI	1	0.00233347
PFKFB2	25177_IDP_dMRI_TBSS_MO_Superior_corona_radiata_L	0.000669543	0.0505811	3.40411	0.0148588	4563	0.357427	-0.0443953	-0.921247	0.0481904	461	Brain dMRI	1	0.0397435
PGD	25178_IDP_dMRI_TBSS_MO_Posterior_corona_radiata_R	0.000247093	0.0647209	3.66938	0.0176381	3228	0.359879	0.053562	0.91702	0.0584088	318	Brain dMRI	1	0.0193962
PGF	25180_IDP_dMRI_TBSS_MO_Posterior_thalamic_radiation_R	0.000128553	-0.0568889	-3.83252	0.0148437	4563	0.900083	-0.00610908	-0.12563	0.0486277	461	Brain dMRI	1	0.0118479
PGF	25181_IDP_dMRI_TBSS_MO_Posterior_thalamic_radiation_L	2.14e-05	-0.063096	-4.25383	0.0148327	4563	0.166898	-0.0672616	-1.38453	0.0485807	461	Brain dMRI	1	0.00284545
PGF	25191_IDP_dMRI_TBSS_MO_Fornix_cres+Stria_terminalis_L	0.00060329	-0.0509799	-3.43254	0.0148519	4563	0.0941688	0.0814257	1.67744	0.0485417	461	Brain dMRI	1	0.0369643
PGF	25286_IDP_dMRI_TBSS_L2_Fornix_cres+Stria_terminalis_R	0.000363564	0.0529477	3.5679	0.01484	4563	0.616988	-0.0242931	-0.500479	0.0485397	461	Brain dMRI	1	0.0257545
PGF	25313_IDP_dMRI_TBSS_L3_Anterior_limb_of_internal_capsule_L	0.000681788	0.0504749	3.39915	0.0148493	4563	0.461101	0.0359596	0.737684	0.0487466	461	Brain dMRI	1	0.0402456
PGLYRP1	25419_IDP_dMRI_TBSS_OD_Posterior_corona_radiata_L	0.000659563	-0.050611	-3.40822	0.0148497	4563	0.957543	0.0025437	0.0532673	0.0477535	461	Brain dMRI	1	0.0393129
PHYKPL	25480_IDP_dMRI_TBSS_ISOVF_Superior_longitudinal_fasciculus_R	0.000300792	0.0639115	3.61859	0.017662	3228	0.141803	0.0846911	1.47304	0.0574941	318	Brain dMRI	1	0.0224198
PI3	25405_IDP_dMRI_TBSS_OD_Superior_cerebellar_peduncle_L	0.00011987	0.0572425	3.84974	0.0148692	4563	0.931471	0.00416617	0.0860441	0.048419	461	Brain dMRI	1	0.0112296
PI3	25477_IDP_dMRI_TBSS_ISOVF_Cingulum_hippocampus_L	0.000592377	0.0511548	3.4375	0.0148814	4563	0.0319296	-0.105091	-2.15216	0.0488307	461	Brain dMRI	1	0.0365038
PIGR	25084_IDP_dMRI_TBSS_FA_Posterior_thalamic_radiation_R	5.43e-05	-0.0601096	-4.04028	0.0148776	4563	0.212153	-0.0633043	-1.24949	0.0506642	461	Brain dMRI	1	0.00603067
PIGR	25094_IDP_dMRI_TBSS_FA_Fornix_cres+Stria_terminalis_R	0.000814336	-0.049861	-3.35013	0.0148833	4563	0.989592	-0.000659274	-0.0130524	0.0505097	461	Brain dMRI	1	0.0455305
PIGR	25095_IDP_dMRI_TBSS_FA_Fornix_cres+Stria_terminalis_L	7.57e-06	-0.0666418	-4.48218	0.0148682	4563	0.802644	-0.0125782	-0.250078	0.050297	461	Brain dMRI	1	0.00120036
PIGR	25106_IDP_dMRI_TBSS_MD_Genu_of_corpus_callosum	0.000931558	0.049309	3.3126	0.0148853	4563	0.0621845	0.093837	1.86975	0.050187	461	Brain dMRI	1	0.049927
PIGR	25287_IDP_dMRI_TBSS_L2_Fornix_cres+Stria_terminalis_L	0.000503345	0.0517697	3.48148	0.01487	4563	0.203323	0.0639578	1.27404	0.0502007	461	Brain dMRI	1	0.032551
PIGR	25335_IDP_dMRI_TBSS_L3_Fornix_cres+Stria_terminalis_L	0.00070473	0.0504146	3.39006	0.0148713	4563	0.19362	0.0652491	1.30194	0.0501169	461	Brain dMRI	1	0.0411686
PIGR	25336_IDP_dMRI_TBSS_L3_Superior_longitudinal_fasciculus_R	0.000183111	0.0557104	3.74434	0.0148786	4563	0.117504	0.0782194	1.56842	0.0498715	461	Brain dMRI	1	0.0155165
PIGR	25337_IDP_dMRI_TBSS_L3_Superior_longitudinal_fasciculus_L	0.000853975	0.0496572	3.33691	0.0148812	4563	0.160301	0.0703607	1.40644	0.0500275	461	Brain dMRI	1	0.0470603
PIGR	25404_IDP_dMRI_TBSS_OD_Superior_cerebellar_peduncle_R	0.000250972	0.0545117	3.66417	0.014877	4563	0.213726	0.0620121	1.24519	0.0498013	461	Brain dMRI	1	0.0196279
PIGR	25405_IDP_dMRI_TBSS_OD_Superior_cerebellar_peduncle_L	0.000330822	0.0534615	3.59263	0.0148809	4563	0.0614663	0.0937293	1.87493	0.0499909	461	Brain dMRI	1	0.0240587
PIGR	25407_IDP_dMRI_TBSS_OD_Cerebral_peduncle_L	0.000508901	0.0517625	3.47853	0.0148806	4563	0.847704	0.00972211	0.192162	0.0505933	461	Brain dMRI	1	0.0328076
PIGR	25457_IDP_dMRI_TBSS_ISOVF_Anterior_limb_of_internal_capsule_L	0.000227312	0.0548858	3.68952	0.0148761	4563	0.341614	0.0481095	0.952013	0.0505345	461	Brain dMRI	1	0.0182356
PIK3IP1	25432_IDP_dMRI_TBSS_OD_Superior_longitudinal_fasciculus_R	0.000394287	-0.0526155	-3.54653	0.0148358	4563	0.495687	-0.0335029	-0.681859	0.0491346	461	Brain dMRI	1	0.0273321
PIK3IP1	25433_IDP_dMRI_TBSS_OD_Superior_longitudinal_fasciculus_L	7.96e-05	-0.0585754	-3.94917	0.0148323	4563	0.555528	-0.0290398	-0.58995	0.0492241	461	Brain dMRI	1	0.00818296
PILRA	25193_IDP_dMRI_TBSS_MO_Superior_longitudinal_fasciculus_L	0.000368206	0.0528603	3.56457	0.0148294	4563	0.35497	0.0441262	0.92597	0.047654	461	Brain dMRI	1	0.0260024
PILRB	25192_IDP_dMRI_TBSS_MO_Superior_longitudinal_fasciculus_R	0.000737117	0.0500984	3.37769	0.0148321	4563	0.17391	0.0644782	1.36196	0.0473424	461	Brain dMRI	1	0.0424672
PILRB	25193_IDP_dMRI_TBSS_MO_Superior_longitudinal_fasciculus_L	0.000191544	0.0553701	3.73298	0.0148327	4563	0.45777	0.0352034	0.743181	0.0473685	461	Brain dMRI	1	0.0160385
PINLYP	25167_IDP_dMRI_TBSS_MO_Cerebral_peduncle_L	0.000651606	-0.0601897	-3.41253	0.0176379	3228	0.0981082	-0.0961912	-1.65933	0.0579699	318	Brain dMRI	1	0.0389884
PKD1	25141_IDP_dMRI_TBSS_MD_Cingulum_hippocampus_L	7.79e-05	-0.0698558	-3.95602	0.0176581	3228	0.332694	-0.0559264	-0.970291	0.0576388	318	Brain dMRI	1	0.00804104
PKD1	25237_IDP_dMRI_TBSS_L1_Cingulum_hippocampus_L	0.00036002	-0.0630349	-3.5716	0.0176489	3228	0.926351	0.00531433	0.0925156	0.0574425	318	Brain dMRI	1	0.0255713
PKLR	25056_IDP_dMRI_TBSS_FA_Middle_cerebellar_peduncle	0.000745636	0.0501087	3.37452	0.0148491	4563	0.261676	0.0526575	1.12389	0.0468531	461	Brain dMRI	1	0.0428062
PKLR	25058_IDP_dMRI_TBSS_FA_Genu_of_corpus_callosum	4.33e-05	0.0607626	4.09335	0.0148442	4563	0.0447558	0.0953085	2.0127	0.0473534	461	Brain dMRI	1	0.00503259
PKLR	25064_IDP_dMRI_TBSS_FA_Medial_lemniscus_R	5.27e-05	0.0600684	4.04702	0.0148426	4563	0.0669494	0.0873632	1.83657	0.0475687	461	Brain dMRI	1	0.00588944
PKLR	25065_IDP_dMRI_TBSS_FA_Medial_lemniscus_L	0.000658583	0.0506287	3.40863	0.0148531	4563	0.0320608	0.102435	2.1505	0.0476332	461	Brain dMRI	1	0.0392651
PKLR	25073_IDP_dMRI_TBSS_FA_Anterior_limb_of_internal_capsule_L	0.000337133	0.0532776	3.58769	0.0148501	4563	0.12282	0.0737274	1.54602	0.0476885	461	Brain dMRI	1	0.0243785
PKLR	25074_IDP_dMRI_TBSS_FA_Posterior_limb_of_internal_capsule_R	0.000136525	0.056633	3.81765	0.0148345	4563	0.398489	-0.0402185	-0.845148	0.0475875	461	Brain dMRI	1	0.0124223
PKLR	25075_IDP_dMRI_TBSS_FA_Posterior_limb_of_internal_capsule_L	0.00067036	0.0504934	3.40378	0.0148345	4563	0.661723	0.0208311	0.437832	0.0475779	461	Brain dMRI	1	0.0397737
PKLR	25076_IDP_dMRI_TBSS_FA_Retrolenticular_part_of_internal_capsule_R	0.000895224	0.0493271	3.32374	0.0148408	4563	0.312053	-0.0483042	-1.01209	0.0477272	461	Brain dMRI	1	0.0485831
PKLR	25077_IDP_dMRI_TBSS_FA_Retrolenticular_part_of_internal_capsule_L	0.000119844	0.0571037	3.84979	0.0148329	4563	0.83481	0.00996896	0.208661	0.0477759	461	Brain dMRI	1	0.0112274
PKLR	25082_IDP_dMRI_TBSS_FA_Posterior_corona_radiata_R	0.000228059	0.0547739	3.68868	0.0148492	4563	0.698999	0.0184649	0.386925	0.0477222	461	Brain dMRI	1	0.0182809
PKLR	25083_IDP_dMRI_TBSS_FA_Posterior_corona_radiata_L	0.000160316	0.0560966	3.77769	0.0148495	4563	0.939633	0.00362078	0.0757742	0.0477838	461	Brain dMRI	1	0.014031
PKLR	25088_IDP_dMRI_TBSS_FA_External_capsule_R	0.000432673	0.0523037	3.5219	0.014851	4563	0.671639	0.0201477	0.424184	0.0474976	461	Brain dMRI	1	0.0292286
PKLR	25089_IDP_dMRI_TBSS_FA_External_capsule_L	0.000558293	0.0512846	3.45356	0.0148498	4563	0.94672	-0.00321667	-0.0668648	0.048107	461	Brain dMRI	1	0.0350331
PKLR	25090_IDP_dMRI_TBSS_FA_Cingulum_cingulate_gyrus_R	0.000123598	0.0570637	3.84221	0.0148518	4563	0.652572	0.0214378	0.450501	0.0475866	461	Brain dMRI	1	0.0115023
PKLR	25093_IDP_dMRI_TBSS_FA_Cingulum_hippocampus_L	3.37e-05	0.0615776	4.15085	0.0148349	4563	0.337042	0.0458116	0.961077	0.0476669	461	Brain dMRI	1	0.0041163
PKLR	25096_IDP_dMRI_TBSS_FA_Superior_longitudinal_fasciculus_R	0.000189939	0.0554714	3.7351	0.0148514	4563	0.600669	-0.0249114	-0.523818	0.0475573	461	Brain dMRI	1	0.0159402
PKLR	25097_IDP_dMRI_TBSS_FA_Superior_longitudinal_fasciculus_L	0.000107706	0.0575532	3.87596	0.0148488	4563	0.679546	-0.0196286	-0.413358	0.0474858	461	Brain dMRI	1	0.0103371
PKLR	25101_IDP_dMRI_TBSS_FA_Uncinate_fasciculus_L	0.000222494	0.0548769	3.69498	0.0148517	4563	0.532692	-0.0299476	-0.624396	0.0479626	461	Brain dMRI	1	0.0179507
PKLR	25145_IDP_dMRI_TBSS_MD_Superior_longitudinal_fasciculus_L	0.000292986	-0.0538131	-3.62424	0.0148481	4563	0.235262	-0.0561923	-1.18854	0.0472783	461	Brain dMRI	1	0.0219986
PKLR	25248_IDP_dMRI_TBSS_L2_Middle_cerebellar_peduncle	0.000177421	-0.0557175	-3.75228	0.014849	4563	0.0202882	-0.109381	-2.32945	0.0469558	461	Brain dMRI	1	0.0151597
PKLR	25250_IDP_dMRI_TBSS_L2_Genu_of_corpus_callosum	0.000516771	-0.0516025	-3.47441	0.0148522	4563	0.0474003	-0.0943392	-1.98829	0.0474474	461	Brain dMRI	1	0.033166
PKLR	25255_IDP_dMRI_TBSS_L2_Corticospinal_tract_L	0.000102176	-0.0577138	-3.88881	0.014841	4563	0.303235	-0.0486909	-1.03073	0.0472392	461	Brain dMRI	1	0.00991136
PKLR	25257_IDP_dMRI_TBSS_L2_Medial_lemniscus_L	0.000440162	-0.0522169	-3.51734	0.0148456	4563	0.00152952	-0.150774	-3.18907	0.0472784	461	Brain dMRI	1	0.0295971
PKLR	25266_IDP_dMRI_TBSS_L2_Posterior_limb_of_internal_capsule_R	0.000800105	-0.0498114	-3.35502	0.0148468	4563	0.799905	0.0120234	0.253624	0.0474063	461	Brain dMRI	1	0.0449907
PKLR	25269_IDP_dMRI_TBSS_L2_Retrolenticular_part_of_internal_capsule_L	0.000765929	-0.0499812	-3.36711	0.014844	4563	0.546003	-0.0288069	-0.60423	0.0476754	461	Brain dMRI	1	0.0436369
PKLR	25272_IDP_dMRI_TBSS_L2_Superior_corona_radiata_R	0.000394418	-0.0526732	-3.54644	0.0148524	4563	0.985519	0.000865461	0.0181607	0.0476558	461	Brain dMRI	1	0.0273363
PKLR	25282_IDP_dMRI_TBSS_L2_Cingulum_cingulate_gyrus_R	0.000282171	-0.0539776	-3.63398	0.0148536	4563	0.657763	-0.0210532	-0.443306	0.0474913	461	Brain dMRI	1	0.0213984
PKLR	25285_IDP_dMRI_TBSS_L2_Cingulum_hippocampus_L	0.000710231	-0.0503375	-3.38792	0.0148579	4563	0.0589212	-0.09049	-1.89371	0.0477846	461	Brain dMRI	1	0.0413887
PKLR	25289_IDP_dMRI_TBSS_L2_Superior_longitudinal_fasciculus_L	6.29e-05	-0.059461	-4.00538	0.0148453	4563	0.455708	0.0354024	0.746595	0.0474186	461	Brain dMRI	1	0.00678607
PKLR	25296_IDP_dMRI_TBSS_L3_Middle_cerebellar_peduncle	0.000180961	-0.0556362	-3.74731	0.014847	4563	0.0833106	-0.0816658	-1.73575	0.0470494	461	Brain dMRI	1	0.0153826
PKLR	25304_IDP_dMRI_TBSS_L3_Medial_lemniscus_R	0.000856839	-0.0495548	-3.33597	0.0148547	4563	0.0107632	-0.121777	-2.56124	0.047546	461	Brain dMRI	1	0.047158
PKLR	25305_IDP_dMRI_TBSS_L3_Medial_lemniscus_L	0.000399023	-0.0526064	-3.54337	0.0148464	4563	0.0110067	-0.121309	-2.55334	0.0475101	461	Brain dMRI	1	0.0275597
PKLR	25313_IDP_dMRI_TBSS_L3_Anterior_limb_of_internal_capsule_L	0.000192224	-0.0554206	-3.73209	0.0148498	4563	0.0145188	-0.116509	-2.45391	0.047479	461	Brain dMRI	1	0.0160823
PKLR	25314_IDP_dMRI_TBSS_L3_Posterior_limb_of_internal_capsule_R	2.73e-05	-0.0623181	-4.19959	0.0148391	4563	0.638873	-0.0222817	-0.469601	0.0474482	461	Brain dMRI	1	0.00345891
PKLR	25315_IDP_dMRI_TBSS_L3_Posterior_limb_of_internal_capsule_L	3.71e-05	-0.0612801	-4.12898	0.0148415	4563	0.0312446	-0.102197	-2.16088	0.0472943	461	Brain dMRI	1	0.00444289
PKLR	25317_IDP_dMRI_TBSS_L3_Retrolenticular_part_of_internal_capsule_L	0.000925803	-0.0492045	-3.31434	0.014846	4563	0.0469095	-0.0940354	-1.99273	0.0471892	461	Brain dMRI	1	0.0497261
PKLR	25325_IDP_dMRI_TBSS_L3_Posterior_thalamic_radiation_L	0.000210027	-0.0550845	-3.70965	0.014849	4563	0.0451876	-0.0952248	-2.00864	0.0474077	461	Brain dMRI	1	0.0171845
PKLR	25330_IDP_dMRI_TBSS_L3_Cingulum_cingulate_gyrus_R	5.43e-05	-0.0599869	-4.03995	0.0148484	4563	0.553125	-0.0279433	-0.593541	0.047079	461	Brain dMRI	1	0.00603605
PKLR	25331_IDP_dMRI_TBSS_L3_Cingulum_cingulate_gyrus_L	0.000462862	-0.0520474	-3.50393	0.014854	4563	0.601315	-0.0247986	-0.522889	0.0474262	461	Brain dMRI	1	0.0306659
PKLR	25333_IDP_dMRI_TBSS_L3_Cingulum_hippocampus_L	0.00034661	-0.0531707	-3.58044	0.0148503	4563	0.163466	-0.0665733	-1.39585	0.0476938	461	Brain dMRI	1	0.024875
PKLR	25337_IDP_dMRI_TBSS_L3_Superior_longitudinal_fasciculus_L	0.000118721	-0.0571831	-3.85211	0.0148446	4563	0.282754	-0.0508384	-1.07547	0.0472708	461	Brain dMRI	1	0.011146
PKLR	25359_IDP_dMRI_TBSS_ICVF_Cerebral_peduncle_L	0.000140529	0.0565636	3.81049	0.0148442	4563	0.375626	0.0421862	0.886886	0.0475667	461	Brain dMRI	1	0.0126893
PKLR	25437_IDP_dMRI_TBSS_OD_Uncinate_fasciculus_L	0.000449459	-0.0521567	-3.51177	0.014852	4563	0.466978	0.0348827	0.728038	0.0479133	461	Brain dMRI	1	0.0300303
PKLR	25463_IDP_dMRI_TBSS_ISOVF_Anterior_corona_radiata_L	0.000742062	-0.0501207	-3.37585	0.0148468	4563	0.833228	-0.0100337	-0.210689	0.047623	461	Brain dMRI	1	0.0426604
PKLR	25481_IDP_dMRI_TBSS_ISOVF_Superior_longitudinal_fasciculus_L	0.0001018	-0.0577525	-3.88971	0.0148475	4563	0.812378	0.011392	0.237502	0.0479656	461	Brain dMRI	1	0.00988517
PLA2G15	25094_IDP_dMRI_TBSS_FA_Fornix_cres+Stria_terminalis_R	0.000406154	-0.0526288	-3.53868	0.0148724	4563	0.140921	-0.070777	-1.47503	0.0479833	461	Brain dMRI	1	0.0279204
PLA2G15	25120_IDP_dMRI_TBSS_MD_Anterior_limb_of_internal_capsule_R	5.19e-06	0.0677865	4.56251	0.0148573	4563	0.0765996	0.0844601	1.77495	0.0475846	461	Brain dMRI	1	0.000872964
PLA2G15	25143_IDP_dMRI_TBSS_MD_Fornix_cres+Stria_terminalis_L	0.00048586	0.0518835	3.49096	0.0148622	4563	0.0307233	0.102718	2.16763	0.0473871	461	Brain dMRI	1	0.031777
PLA2G15	25147_IDP_dMRI_TBSS_MD_Superior_fronto-occipital_fasciculus_L	0.000121316	0.0572118	3.84679	0.0148726	4563	0.251531	0.0550986	1.14815	0.0479889	461	Brain dMRI	1	0.0113359
PLA2G15	25180_IDP_dMRI_TBSS_MO_Posterior_thalamic_radiation_R	8.96e-05	-0.0582964	-3.92073	0.0148687	4563	0.18548	-0.0636313	-1.32615	0.047982	461	Brain dMRI	1	0.00895595
PLA2G15	25181_IDP_dMRI_TBSS_MO_Posterior_thalamic_radiation_L	5.84e-06	-0.0674037	-4.53751	0.0148548	4563	0.429184	-0.0380635	-0.791321	0.0481012	461	Brain dMRI	1	0.000964231
PLA2G15	25216_IDP_dMRI_TBSS_L1_Anterior_limb_of_internal_capsule_R	0.000261672	0.0543193	3.65344	0.014868	4563	0.0385396	0.0988132	2.07531	0.0476137	461	Brain dMRI	1	0.0202416
PLA2G15	25224_IDP_dMRI_TBSS_L1_Superior_corona_radiata_R	8.48e-05	0.058468	3.9341	0.0148618	4563	0.0751801	0.085426	1.7836	0.0478954	461	Brain dMRI	1	0.00858281
PLA2G15	25243_IDP_dMRI_TBSS_L1_Superior_fronto-occipital_fasciculus_L	0.000555894	0.051394	3.45473	0.0148764	4563	0.202267	0.0612074	1.27703	0.0479295	461	Brain dMRI	1	0.0349325
PLA2G15	25286_IDP_dMRI_TBSS_L2_Fornix_cres+Stria_terminalis_R	0.000159672	0.056165	3.7787	0.0148636	4563	0.0808447	0.0837077	1.74984	0.0478374	461	Brain dMRI	1	0.0139926
PLA2G15	25287_IDP_dMRI_TBSS_L2_Fornix_cres+Stria_terminalis_L	0.000587308	0.0511219	3.43984	0.0148617	4563	0.0955727	0.0797479	1.6703	0.0477447	461	Brain dMRI	1	0.0362912
PLA2G15	25312_IDP_dMRI_TBSS_L3_Anterior_limb_of_internal_capsule_R	1.77e-05	0.0638699	4.29703	0.0148637	4563	0.34521	0.0451997	0.944938	0.0478335	461	Brain dMRI	1	0.00242975
PLA2G15	25387_IDP_dMRI_TBSS_ICVF_Superior_fronto-occipital_fasciculus_L	0.000162588	-0.0561116	-3.77417	0.0148673	4563	0.0578154	-0.0913128	-1.90208	0.0480069	461	Brain dMRI	1	0.0141814
PLA2G15	25416_IDP_dMRI_TBSS_OD_Superior_corona_radiata_R	0.000833162	-0.0497281	-3.34378	0.0148718	4563	0.19451	-0.0623315	-1.29934	0.0479718	461	Brain dMRI	1	0.046246
PLA2G15	25421_IDP_dMRI_TBSS_OD_Posterior_thalamic_radiation_L	2.42e-05	0.0628157	4.22636	0.0148628	4563	0.207364	0.0600782	1.26271	0.0475788	461	Brain dMRI	1	0.00314613
PLA2G15	25456_IDP_dMRI_TBSS_ISOVF_Anterior_limb_of_internal_capsule_R	6.54e-05	0.0593794	3.99614	0.0148592	4563	0.181119	0.0636352	1.33944	0.0475087	461	Brain dMRI	1	0.00699457
PLA2G15	25478_IDP_dMRI_TBSS_ISOVF_Fornix_cres+Stria_terminalis_R	0.000397538	0.0526618	3.54436	0.0148579	4563	0.231358	0.0573169	1.19853	0.0478227	461	Brain dMRI	1	0.0274891
PLA2G15	25479_IDP_dMRI_TBSS_ISOVF_Fornix_cres+Stria_terminalis_L	0.000476584	0.0519372	3.49612	0.0148556	4563	0.229046	0.0572643	1.2045	0.0475421	461	Brain dMRI	1	0.03133
PLA2G4A	25176_IDP_dMRI_TBSS_MO_Superior_corona_radiata_R	0.000148082	0.0563554	3.79748	0.0148402	4563	0.326839	0.0479657	0.981597	0.0488649	461	Brain dMRI	1	0.0132075
PLA2G7	25268_IDP_dMRI_TBSS_L2_Retrolenticular_part_of_internal_capsule_R	0.000786181	-0.0499155	-3.35988	0.0148563	4563	0.672256	0.0204833	0.423337	0.0483853	461	Brain dMRI	1	0.0444392
PLAT	25168_IDP_dMRI_TBSS_MO_Anterior_limb_of_internal_capsule_R	6.8e-05	0.0592151	3.98698	0.0148521	4563	0.660225	0.0211171	0.439901	0.0480042	461	Brain dMRI	1	0.00721306
PLAT	25358_IDP_dMRI_TBSS_ICVF_Cerebral_peduncle_R	0.000526028	0.0515669	3.46963	0.0148624	4563	0.917529	0.00499682	0.103607	0.0482287	461	Brain dMRI	1	0.0335861
PLAT	25359_IDP_dMRI_TBSS_ICVF_Cerebral_peduncle_L	4.06e-05	0.0610168	4.10828	0.0148522	4563	0.410586	-0.0394702	-0.823649	0.0479212	461	Brain dMRI	1	0.00478152
PLAU	25096_IDP_dMRI_TBSS_FA_Superior_longitudinal_fasciculus_R	0.000823774	0.049781	3.34693	0.0148736	4563	0.240025	0.0569299	1.17652	0.0483884	461	Brain dMRI	1	0.0458912
PLAU	25136_IDP_dMRI_TBSS_MD_External_capsule_R	0.000713712	-0.0503539	-3.38658	0.0148687	4563	0.381005	-0.041716	-0.876928	0.0475706	461	Brain dMRI	1	0.0415347
PLAU	25141_IDP_dMRI_TBSS_MD_Cingulum_hippocampus_L	0.000137984	-0.0567117	-3.81502	0.0148654	4563	0.934626	0.00398343	0.0820733	0.0485351	461	Brain dMRI	1	0.0125165
PLAU	25306_IDP_dMRI_TBSS_L3_Inferior_cerebellar_peduncle_R	0.000295184	-0.0537896	-3.6223	0.0148496	4563	0.262406	0.0546222	1.12216	0.0486758	461	Brain dMRI	1	0.0221172
PLAU	25307_IDP_dMRI_TBSS_L3_Inferior_cerebellar_peduncle_L	0.000403163	-0.0526229	-3.54064	0.0148625	4563	0.103235	0.0785623	1.63277	0.0481161	461	Brain dMRI	1	0.0277661
PLAU	25333_IDP_dMRI_TBSS_L3_Cingulum_hippocampus_L	0.000335781	-0.0533575	-3.58874	0.014868	4563	0.852862	-0.00903652	-0.185577	0.0486942	461	Brain dMRI	1	0.0243099
PLAU	25381_IDP_dMRI_TBSS_ICVF_Cingulum_hippocampus_L	0.000241678	0.0546117	3.67385	0.014865	4563	0.625163	0.0238258	0.488891	0.0487344	461	Brain dMRI	1	0.0190735
PLAUR	25358_IDP_dMRI_TBSS_ICVF_Cerebral_peduncle_R	0.000381531	0.0529161	3.55521	0.0148841	4563	0.510783	-0.0319078	-0.658155	0.0484807	461	Brain dMRI	1	0.0266659
PLAUR	25405_IDP_dMRI_TBSS_OD_Superior_cerebellar_peduncle_L	0.000153556	0.0563815	3.78844	0.0148825	4563	0.830561	-0.0102769	-0.21411	0.047998	461	Brain dMRI	1	0.0135806
PLAUR	25431_IDP_dMRI_TBSS_OD_Fornix_cres+Stria_terminalis_L	0.000352841	0.0532127	3.57576	0.0148815	4563	0.180844	-0.0640331	-1.34029	0.0477755	461	Brain dMRI	1	0.0251959
PLAUR	25457_IDP_dMRI_TBSS_ISOVF_Anterior_limb_of_internal_capsule_L	0.000488744	0.0519306	3.48938	0.0148825	4563	0.946342	-0.00325786	-0.0673402	0.048379	461	Brain dMRI	1	0.0319079
PLB1	25354_IDP_dMRI_TBSS_ICVF_Inferior_cerebellar_peduncle_R	0.000336691	0.0633235	3.58918	0.0176429	3228	0.196808	0.0759885	1.29361	0.0587414	318	Brain dMRI	1	0.0243563
PLB1	25355_IDP_dMRI_TBSS_ICVF_Inferior_cerebellar_peduncle_L	0.000667066	0.0601024	3.40611	0.0176455	3228	0.338195	0.0564601	0.959292	0.058856	318	Brain dMRI	1	0.0396417
PLB1	25357_IDP_dMRI_TBSS_ICVF_Superior_cerebellar_peduncle_L	0.000707532	0.0598733	3.38994	0.017662	3228	0.863015	0.0100175	0.172687	0.0580097	318	Brain dMRI	1	0.0412822
PLCB1	25438_IDP_dMRI_TBSS_OD_Tapetum_R	7.96e-05	-0.0696567	-3.95081	0.017631	3228	0.786877	0.0154966	0.270614	0.0572647	318	Brain dMRI	1	0.00817915
PLG	25115_IDP_dMRI_TBSS_MD_Inferior_cerebellar_peduncle_L	0.000216382	0.0652164	3.70332	0.0176103	3228	0.973641	0.00188893	0.0330699	0.0571195	318	Brain dMRI	1	0.0175807
PLG	25117_IDP_dMRI_TBSS_MD_Superior_cerebellar_peduncle_L	0.000380262	0.0627062	3.5572	0.017628	3228	0.243578	0.0689314	1.16842	0.0589954	318	Brain dMRI	1	0.0266006
PLG	25307_IDP_dMRI_TBSS_L3_Inferior_cerebellar_peduncle_L	1.31e-05	0.0768174	4.3652	0.0175977	3228	0.94406	0.0039712	0.070227	0.0565481	318	Brain dMRI	1	0.00189859
PLG	25309_IDP_dMRI_TBSS_L3_Superior_cerebellar_peduncle_L	0.000294698	0.063877	3.6239	0.0176266	3228	0.119077	0.0919508	1.56319	0.0588227	318	Brain dMRI	1	0.0220899
PLG	25381_IDP_dMRI_TBSS_ICVF_Cingulum_hippocampus_L	0.000359519	-0.0629422	-3.57197	0.0176212	3228	0.399911	-0.0492938	-0.842997	0.0584745	318	Brain dMRI	1	0.0255522
PLIN1	25132_IDP_dMRI_TBSS_MD_Posterior_thalamic_radiation_R	0.000656418	-0.0506408	-3.40953	0.0148527	4563	0.565801	0.0274495	0.574682	0.0477647	461	Brain dMRI	1	0.0391749
PLIN1	25203_IDP_dMRI_TBSS_L1_Body_of_corpus_callosum	0.000431684	-0.0523121	-3.52251	0.0148508	4563	0.283687	-0.0515995	-1.07339	0.0480716	461	Brain dMRI	1	0.0291779
PLIN1	25216_IDP_dMRI_TBSS_L1_Anterior_limb_of_internal_capsule_R	2.14e-05	-0.0631209	-4.25434	0.0148368	4563	0.213741	-0.0595058	-1.24515	0.0477901	461	Brain dMRI	1	0.00284085
PLIN1	25222_IDP_dMRI_TBSS_L1_Anterior_corona_radiata_R	0.000316629	-0.0534914	-3.60407	0.0148419	4563	0.940207	-0.00360104	-0.0750525	0.0479803	461	Brain dMRI	1	0.0232956
PLIN1	25228_IDP_dMRI_TBSS_L1_Posterior_thalamic_radiation_R	0.000600103	-0.0509889	-3.43398	0.0148483	4563	0.982886	-0.00102032	-0.0214633	0.0475382	461	Brain dMRI	1	0.0368372
PLIN1	25237_IDP_dMRI_TBSS_L1_Cingulum_hippocampus_L	0.000483923	-0.0518115	-3.49203	0.014837	4563	0.0405117	0.0971189	2.05457	0.0472696	461	Brain dMRI	1	0.0316787
PLPBP	25176_IDP_dMRI_TBSS_MO_Superior_corona_radiata_R	3.21e-06	0.069127	4.66252	0.0148261	4563	0.580524	0.0264867	0.55303	0.0478938	461	Brain dMRI	1	0.000579854
PLPBP	25178_IDP_dMRI_TBSS_MO_Posterior_corona_radiata_R	0.000409727	0.052508	3.53636	0.014848	4563	0.783138	0.0132444	0.275401	0.0480914	461	Brain dMRI	1	0.028105
PLPBP	25204_IDP_dMRI_TBSS_L1_Splenium_of_corpus_callosum	0.000524548	0.0515044	3.47039	0.0148411	4563	0.583474	-0.0263239	-0.548724	0.0479729	461	Brain dMRI	1	0.0335256
PLTP	25400_IDP_dMRI_TBSS_OD_Medial_lemniscus_R	0.000546285	0.0514246	3.45944	0.014865	4563	0.214806	-0.0598812	-1.24226	0.0482036	461	Brain dMRI	1	0.0345031
PLXDC1	25222_IDP_dMRI_TBSS_L1_Anterior_corona_radiata_R	0.000203616	-0.0551004	-3.71752	0.0148218	4563	0.651963	0.0217376	0.451347	0.0481617	461	Brain dMRI	1	0.0167936
PLXDC1	25229_IDP_dMRI_TBSS_L1_Posterior_thalamic_radiation_L	0.000295588	-0.0536999	-3.62195	0.0148262	4563	0.0155302	-0.115648	-2.42925	0.0476064	461	Brain dMRI	1	0.0221388
PLXDC2	25087_IDP_dMRI_TBSS_FA_Sagittal_stratum_L	0.000741109	0.0596493	3.37716	0.0176625	3228	0.334742	-0.0551276	-0.966181	0.0570572	318	Brain dMRI	1	0.0426262
PLXDC2	25183_IDP_dMRI_TBSS_MO_Sagittal_stratum_L	0.000300653	0.0638752	3.61871	0.0176514	3228	0.775694	-0.0165024	-0.285195	0.0578637	318	Brain dMRI	1	0.0224122
PLXDC2	25423_IDP_dMRI_TBSS_OD_Sagittal_stratum_L	0.000639245	-0.0603561	-3.41777	0.0176595	3228	0.473622	0.0415572	0.717516	0.0579181	318	Brain dMRI	1	0.038454
PLXNA4	25176_IDP_dMRI_TBSS_MO_Superior_corona_radiata_R	0.000483948	0.051776	3.49202	0.014827	4563	0.971299	-0.00174726	-0.0360003	0.0485346	461	Brain dMRI	1	0.0316796
PLXNA4	25204_IDP_dMRI_TBSS_L1_Splenium_of_corpus_callosum	0.000368894	0.0528387	3.56408	0.0148254	4563	0.520054	0.0312824	0.643781	0.0485917	461	Brain dMRI	1	0.0260354
PLXNB2	25069_IDP_dMRI_TBSS_FA_Superior_cerebellar_peduncle_L	0.000440579	-0.0523783	-3.51709	0.0148925	4563	0.253134	-0.0552515	-1.14427	0.0482852	461	Brain dMRI	1	0.0296182
PLXNB2	25155_IDP_dMRI_TBSS_MO_Body_of_corpus_callosum	0.00010787	-0.0576957	-3.87558	0.014887	4563	0.0429535	-0.0970552	-2.03005	0.0478092	461	Brain dMRI	1	0.010349
PLXNB2	25181_IDP_dMRI_TBSS_MO_Posterior_thalamic_radiation_L	9.22e-05	-0.0582368	-3.91371	0.0148802	4563	0.598214	0.025424	0.527355	0.0482104	461	Brain dMRI	1	0.00916547
PLXNB2	25260_IDP_dMRI_TBSS_L2_Superior_cerebellar_peduncle_R	0.000735974	0.0503205	3.37812	0.014896	4563	0.493047	0.0330029	0.686045	0.048106	461	Brain dMRI	1	0.0424188
PLXNB2	25261_IDP_dMRI_TBSS_L2_Superior_cerebellar_peduncle_L	0.000148631	0.0565324	3.79656	0.0148904	4563	0.338885	0.0462854	0.957415	0.0483441	461	Brain dMRI	1	0.0132453
PLXNB2	25308_IDP_dMRI_TBSS_L3_Superior_cerebellar_peduncle_R	0.000245648	0.0546444	3.66967	0.0148908	4563	0.553733	0.0284703	0.592631	0.0480405	461	Brain dMRI	1	0.0193104
PLXNB2	25309_IDP_dMRI_TBSS_L3_Superior_cerebellar_peduncle_L	0.000343366	0.0533563	3.5829	0.0148919	4563	0.278573	0.0523783	1.08487	0.0482805	461	Brain dMRI	1	0.0247059
PM20D1	25115_IDP_dMRI_TBSS_MD_Inferior_cerebellar_peduncle_L	0.000634763	-0.0507463	-3.41869	0.0148438	4563	0.624189	0.0235044	0.490268	0.047942	461	Brain dMRI	1	0.0382781
PM20D1	25278_IDP_dMRI_TBSS_L2_Sagittal_stratum_R	0.000824165	-0.0497463	-3.34679	0.0148639	4563	0.23723	0.0567032	1.18355	0.0479092	461	Brain dMRI	1	0.0459051
PMCH	25070_IDP_dMRI_TBSS_FA_Cerebral_peduncle_R	0.000774053	-0.059384	-3.36514	0.0176468	3228	0.292669	0.0614877	1.05416	0.0583285	318	Brain dMRI	1	0.0439579
PMCH	25283_IDP_dMRI_TBSS_L2_Cingulum_cingulate_gyrus_L	0.000181174	0.066124	3.74831	0.017641	3228	0.624741	0.0286047	0.489655	0.058418	318	Brain dMRI	1	0.0153964
PMCH	25310_IDP_dMRI_TBSS_L3_Cerebral_peduncle_R	0.000908033	0.0586315	3.32068	0.0176565	3228	0.725897	-0.0205769	-0.350921	0.0586368	318	Brain dMRI	1	0.0490676
PMCH	25331_IDP_dMRI_TBSS_L3_Cingulum_cingulate_gyrus_L	0.0001414	0.0672495	3.81031	0.0176494	3228	0.607109	-0.0299127	-0.514754	0.0581106	318	Brain dMRI	1	0.0127529
PMVK	25108_IDP_dMRI_TBSS_MD_Splenium_of_corpus_callosum	0.000263611	0.0541952	3.65154	0.0148417	4563	0.334097	0.0473035	0.96696	0.0489198	461	Brain dMRI	1	0.0203511
PMVK	25204_IDP_dMRI_TBSS_L1_Splenium_of_corpus_callosum	3.27e-05	0.0616642	4.15811	0.0148299	4563	0.594273	0.0261172	0.533044	0.0489964	461	Brain dMRI	1	0.00400911
PMVK	25444_IDP_dMRI_TBSS_ISOVF_Splenium_of_corpus_callosum	0.000862917	0.049481	3.334	0.0148413	4563	0.854686	0.00898682	0.183251	0.049041	461	Brain dMRI	1	0.0473924
PNLIP	25154_IDP_dMRI_TBSS_MO_Genu_of_corpus_callosum	0.000732391	-0.0597275	-3.38043	0.0176686	3228	0.255985	-0.0660407	-1.13813	0.0580254	318	Brain dMRI	1	0.0422742
PNLIP	25267_IDP_dMRI_TBSS_L2_Posterior_limb_of_internal_capsule_L	0.000604084	-0.0606178	-3.43319	0.0176564	3228	0.231155	0.0698505	1.19986	0.0582158	318	Brain dMRI	1	0.0369901
PNLIP	25354_IDP_dMRI_TBSS_ICVF_Inferior_cerebellar_peduncle_R	0.000817866	0.0591348	3.34986	0.0176529	3228	0.20823	-0.0736394	-1.2612	0.0583883	318	Brain dMRI	1	0.0456602
PODXL2	25058_IDP_dMRI_TBSS_FA_Genu_of_corpus_callosum	0.000502179	0.0516844	3.4821	0.0148429	4563	0.203291	0.0614793	1.27413	0.0482519	461	Brain dMRI	1	0.0325045
PODXL2	25066_IDP_dMRI_TBSS_FA_Inferior_cerebellar_peduncle_R	9.89e-06	0.065552	4.42449	0.0148157	4563	0.51651	0.0315092	0.64926	0.0485309	461	Brain dMRI	1	0.00150032
PODXL2	25067_IDP_dMRI_TBSS_FA_Inferior_cerebellar_peduncle_L	0.000121247	0.0570567	3.84693	0.0148317	4563	0.661085	-0.0212695	-0.438714	0.0484814	461	Brain dMRI	1	0.0113309
PODXL2	25093_IDP_dMRI_TBSS_FA_Cingulum_hippocampus_L	0.000648982	0.050627	3.41264	0.0148351	4563	0.106953	0.078095	1.61535	0.0483455	461	Brain dMRI	1	0.0388746
PODXL2	25115_IDP_dMRI_TBSS_MD_Inferior_cerebellar_peduncle_L	0.000620344	-0.0507832	-3.42496	0.0148274	4563	0.837626	0.00987788	0.205053	0.0481723	461	Brain dMRI	1	0.0376681
PODXL2	25258_IDP_dMRI_TBSS_L2_Inferior_cerebellar_peduncle_R	0.000403218	-0.0524854	-3.5406	0.0148238	4563	0.722036	0.0172856	0.355967	0.0485596	461	Brain dMRI	1	0.0277683
PODXL2	25259_IDP_dMRI_TBSS_L2_Inferior_cerebellar_peduncle_L	3.09e-06	-0.0692298	-4.67086	0.0148216	4563	0.807377	0.0118372	0.243959	0.0485213	461	Brain dMRI	1	0.000560551
PODXL2	25285_IDP_dMRI_TBSS_L2_Cingulum_hippocampus_L	0.000145061	-0.0564464	-3.80261	0.0148441	4563	0.0629859	-0.090524	-1.86402	0.0485638	461	Brain dMRI	1	0.0130053
PODXL2	25306_IDP_dMRI_TBSS_L3_Inferior_cerebellar_peduncle_R	0.000471077	-0.0518738	-3.49923	0.0148243	4563	0.391373	-0.0416818	-0.857978	0.0485814	461	Brain dMRI	1	0.0310661
PODXL2	25307_IDP_dMRI_TBSS_L3_Inferior_cerebellar_peduncle_L	6.34e-05	-0.0593752	-4.00368	0.0148302	4563	0.875972	-0.00751767	-0.156168	0.0481384	461	Brain dMRI	1	0.00682438
PODXL2	25333_IDP_dMRI_TBSS_L3_Cingulum_hippocampus_L	0.000120456	-0.0571053	-3.84854	0.0148382	4563	0.399188	-0.0409571	-0.843895	0.0485335	461	Brain dMRI	1	0.0112745
PODXL2	25362_IDP_dMRI_TBSS_ICVF_Posterior_limb_of_internal_capsule_R	0.000288147	0.0538404	3.62855	0.014838	4563	0.805739	-0.0117986	-0.246075	0.0479472	461	Brain dMRI	1	0.0217288
PODXL2	25363_IDP_dMRI_TBSS_ICVF_Posterior_limb_of_internal_capsule_L	0.000611247	0.0508769	3.42898	0.0148373	4563	0.353121	-0.0449315	-0.929539	0.0483374	461	Brain dMRI	1	0.037283
PODXL2	25378_IDP_dMRI_TBSS_ICVF_Cingulum_cingulate_gyrus_R	0.000518104	0.0515703	3.47371	0.0148459	4563	0.7339	-0.0164265	-0.340158	0.0482908	461	Brain dMRI	1	0.0332231
PODXL2	25379_IDP_dMRI_TBSS_ICVF_Cingulum_cingulate_gyrus_L	0.000548754	0.0513404	3.45822	0.0148459	4563	0.686754	0.0195257	0.403532	0.0483871	461	Brain dMRI	1	0.0346141
PODXL2	25381_IDP_dMRI_TBSS_ICVF_Cingulum_hippocampus_L	0.000510039	0.0516145	3.47793	0.0148406	4563	0.207295	0.0612964	1.2629	0.0485361	461	Brain dMRI	1	0.032861
PODXL2	25402_IDP_dMRI_TBSS_OD_Inferior_cerebellar_peduncle_R	0.000231607	-0.0546878	-3.68474	0.0148417	4563	0.66134	-0.0212357	-0.438362	0.0484433	461	Brain dMRI	1	0.0184767
POF1B	25212_IDP_dMRI_TBSS_L1_Superior_cerebellar_peduncle_R	0.000648893	-0.0603136	-3.41367	0.0176682	3228	0.137685	0.0878185	1.48849	0.0589982	318	Brain dMRI	1	0.0388702
POLR2F	25345_IDP_dMRI_TBSS_ICVF_Pontine_crossing_tract	0.000403583	-0.0526313	-3.54036	0.0148661	4563	0.0583098	-0.0908582	-1.89832	0.0478625	461	Brain dMRI	1	0.0277834
POLR2F	25405_IDP_dMRI_TBSS_OD_Superior_cerebellar_peduncle_L	0.000123142	0.0571217	3.84312	0.0148634	4563	0.665175	-0.0205916	-0.433072	0.0475477	461	Brain dMRI	1	0.0114699
PON3	25454_IDP_dMRI_TBSS_ISOVF_Cerebral_peduncle_R	0.000284811	-0.0539865	-3.63157	0.0148659	4563	0.564546	0.0276262	0.576539	0.0479173	461	Brain dMRI	1	0.0215485
PON3	25457_IDP_dMRI_TBSS_ISOVF_Anterior_limb_of_internal_capsule_L	0.000123423	-0.0571008	-3.84255	0.0148601	4563	0.479206	0.0337698	0.708185	0.0476849	461	Brain dMRI	1	0.0114902
PON3	25472_IDP_dMRI_TBSS_ISOVF_External_capsule_R	4.61e-06	-0.0681233	-4.58735	0.0148503	4563	0.727559	0.0162152	0.348597	0.0465157	461	Brain dMRI	1	0.000789349
PON3	25480_IDP_dMRI_TBSS_ISOVF_Superior_longitudinal_fasciculus_R	0.000543943	-0.0514465	-3.4606	0.0148664	4563	0.383127	-0.0415862	-0.873025	0.0476347	461	Brain dMRI	1	0.034411
POSTN	25462_IDP_dMRI_TBSS_ISOVF_Anterior_corona_radiata_R	0.00071815	-0.0596819	-3.38584	0.0176269	3228	0.290819	-0.0612281	-1.05822	0.0578596	318	Brain dMRI	1	0.0417202
PPCDC	25176_IDP_dMRI_TBSS_MO_Superior_corona_radiata_R	1.44e-05	0.0644621	4.34222	0.0148454	4563	0.593702	0.0257348	0.533869	0.0482044	461	Brain dMRI	1	0.00205406
PPIB	25176_IDP_dMRI_TBSS_MO_Superior_corona_radiata_R	0.000109922	0.0574539	3.87098	0.0148422	4563	0.250778	0.0556865	1.14998	0.0484238	461	Brain dMRI	1	0.0105029
PPIB	25204_IDP_dMRI_TBSS_L1_Splenium_of_corpus_callosum	5.97e-05	0.0596222	4.01779	0.0148396	4563	0.83067	0.0103934	0.21397	0.0485741	461	Brain dMRI	1	0.00650473
PPIB	25240_IDP_dMRI_TBSS_L1_Superior_longitudinal_fasciculus_R	0.000392933	0.0526727	3.54743	0.0148481	4563	0.029686	0.10408	2.18137	0.0477132	461	Brain dMRI	1	0.0272592
PPIB	25443_IDP_dMRI_TBSS_ISOVF_Body_of_corpus_callosum	0.000719275	0.0502806	3.38444	0.0148564	4563	0.361632	0.0441867	0.913213	0.048386	461	Brain dMRI	1	0.0417691
PPME1	25176_IDP_dMRI_TBSS_MO_Superior_corona_radiata_R	0.000108898	0.0574369	3.87327	0.0148291	4563	0.269141	-0.053194	-1.10644	0.0480766	461	Brain dMRI	1	0.0104254
PPME1	25245_IDP_dMRI_TBSS_L1_Uncinate_fasciculus_L	0.000181877	0.055574	3.74604	0.0148354	4563	0.852685	0.00901855	0.185803	0.0485384	461	Brain dMRI	1	0.0154399
PPME1	25437_IDP_dMRI_TBSS_OD_Uncinate_fasciculus_L	0.000571142	-0.0511641	-3.4474	0.0148413	4563	0.666237	-0.0209058	-0.43161	0.0484369	461	Brain dMRI	1	0.0356095
PPP1R12A	25204_IDP_dMRI_TBSS_L1_Splenium_of_corpus_callosum	0.000130065	0.0567896	3.82963	0.014829	4563	0.593008	-0.0260934	-0.534874	0.0487842	461	Brain dMRI	1	0.0119574
PPP1R12B	25433_IDP_dMRI_TBSS_OD_Superior_longitudinal_fasciculus_L	0.000587803	-0.0608084	-3.44062	0.0176737	3228	0.730761	0.0202439	0.344438	0.0587735	318	Brain dMRI	1	0.0363123
PPP1R14D	25109_IDP_dMRI_TBSS_MD_Fornix	0.000601906	0.0604825	3.43417	0.017612	3228	0.856088	-0.010461	-0.181514	0.0576319	318	Brain dMRI	1	0.036906
PPP1R14D	25253_IDP_dMRI_TBSS_L2_Fornix	0.000514106	0.0612206	3.47684	0.0176081	3228	0.906049	-0.00680775	-0.118124	0.0576322	318	Brain dMRI	1	0.0330495
PPP1R2	25108_IDP_dMRI_TBSS_MD_Splenium_of_corpus_callosum	0.000886174	0.0494141	3.32658	0.0148543	4563	0.113575	0.0762185	1.58549	0.0480725	461	Brain dMRI	1	0.0482591
PPP1R2	25176_IDP_dMRI_TBSS_MO_Superior_corona_radiata_R	4.55e-05	0.0605696	4.08136	0.0148406	4563	0.29685	0.0502493	1.04445	0.0481106	461	Brain dMRI	1	0.00524597
PPP1R2	25204_IDP_dMRI_TBSS_L1_Splenium_of_corpus_callosum	5.09e-05	0.0601827	4.05541	0.0148401	4563	0.900698	-0.00602393	-0.124851	0.0482488	461	Brain dMRI	1	0.0057256
PPP1R2	25240_IDP_dMRI_TBSS_L1_Superior_longitudinal_fasciculus_R	0.000733598	0.0501819	3.37901	0.0148511	4563	0.0093401	0.123449	2.61088	0.0472826	461	Brain dMRI	1	0.0423224
PPP1R9B	25204_IDP_dMRI_TBSS_L1_Splenium_of_corpus_callosum	5.37e-05	0.0600947	4.04296	0.014864	4563	0.724783	0.0169981	0.352299	0.048249	461	Brain dMRI	1	0.00597327
PPP3R1	25204_IDP_dMRI_TBSS_L1_Splenium_of_corpus_callosum	0.000322433	0.0534474	3.59934	0.0148492	4563	0.672894	-0.0203991	-0.422463	0.0482862	461	Brain dMRI	1	0.0235992
PPP3R1	25240_IDP_dMRI_TBSS_L1_Superior_longitudinal_fasciculus_R	0.000354166	0.0530936	3.57478	0.0148523	4563	0.506287	0.031709	0.665177	0.04767	461	Brain dMRI	1	0.0252718
PPY	25237_IDP_dMRI_TBSS_L1_Cingulum_hippocampus_L	0.000372274	0.0527933	3.56168	0.0148226	4563	0.279251	-0.050765	-1.08334	0.0468596	461	Brain dMRI	1	0.0262057
PQBP1	25423_IDP_dMRI_TBSS_OD_Sagittal_stratum_L	0.00021139	0.0550163	3.70801	0.0148372	4563	0.385932	0.0417258	0.867884	0.0480776	461	Brain dMRI	1	0.0172719
PRAP1	25169_IDP_dMRI_TBSS_MO_Anterior_limb_of_internal_capsule_L	3.38e-05	0.0733835	4.15196	0.0176744	3228	0.029287	0.125919	2.19024	0.0574908	318	Brain dMRI	1	0.0041256
PRAP1	25171_IDP_dMRI_TBSS_MO_Posterior_limb_of_internal_capsule_L	0.000568904	0.0609823	3.44948	0.0176787	3228	0.442887	0.0450035	0.768358	0.058571	318	Brain dMRI	1	0.0355126
PRAP1	25181_IDP_dMRI_TBSS_MO_Posterior_thalamic_radiation_L	0.000667214	-0.0601671	-3.40605	0.0176648	3228	0.983828	-0.00117912	-0.0202875	0.0581204	318	Brain dMRI	1	0.0396481
PRAP1	25416_IDP_dMRI_TBSS_OD_Superior_corona_radiata_R	0.000335114	-0.0634891	-3.59041	0.017683	3228	0.819073	-0.0132544	-0.228941	0.0578943	318	Brain dMRI	1	0.0242783
PRCP	25168_IDP_dMRI_TBSS_MO_Anterior_limb_of_internal_capsule_R	5.36e-05	0.0600599	4.04301	0.0148553	4563	0.482744	-0.0335456	-0.702494	0.0477521	461	Brain dMRI	1	0.00597235
PRCP	25216_IDP_dMRI_TBSS_L1_Anterior_limb_of_internal_capsule_R	0.000193673	0.0554341	3.73019	0.0148609	4563	0.367114	0.0428822	0.902824	0.0474978	461	Brain dMRI	1	0.0161767
PRCP	25217_IDP_dMRI_TBSS_L1_Anterior_limb_of_internal_capsule_L	0.000754834	0.0501263	3.37114	0.0148693	4563	0.877344	0.00736956	0.154427	0.0477219	461	Brain dMRI	1	0.0431891
PRCP	25218_IDP_dMRI_TBSS_L1_Posterior_limb_of_internal_capsule_R	0.000622239	0.0508719	3.42413	0.0148569	4563	0.397396	0.0402544	0.847108	0.0475198	461	Brain dMRI	1	0.0377563
PRDX1	25439_IDP_dMRI_TBSS_OD_Tapetum_L	0.000755186	0.0501325	3.37101	0.0148717	4563	0.388483	-0.0414848	-0.863228	0.0480577	461	Brain dMRI	1	0.0432036
PRDX2	25064_IDP_dMRI_TBSS_FA_Medial_lemniscus_R	0.000554114	0.0609363	3.45662	0.0176289	3228	0.304976	-0.0600299	-1.0276	0.0584175	318	Brain dMRI	1	0.0348614
PRDX2	25085_IDP_dMRI_TBSS_FA_Posterior_thalamic_radiation_L	0.000351406	0.0631751	3.57796	0.0176567	3228	0.380272	0.0512825	0.878708	0.0583613	318	Brain dMRI	1	0.025125
PRDX2	25089_IDP_dMRI_TBSS_FA_External_capsule_L	0.000874462	0.0587852	3.33122	0.0176468	3228	0.921836	0.00578012	0.0982047	0.0588579	318	Brain dMRI	1	0.0478094
PRDX2	25248_IDP_dMRI_TBSS_L2_Middle_cerebellar_peduncle	0.000840625	-0.0589484	-3.34223	0.0176375	3228	0.967194	0.00238726	0.0411621	0.0579965	318	Brain dMRI	1	0.0465376
PRDX2	25255_IDP_dMRI_TBSS_L2_Corticospinal_tract_L	0.000596176	-0.0606412	-3.43677	0.0176448	3228	0.771496	-0.0170891	-0.290685	0.0587891	318	Brain dMRI	1	0.0366673
PRDX2	25289_IDP_dMRI_TBSS_L2_Superior_longitudinal_fasciculus_L	0.000683262	-0.059963	-3.39953	0.0176386	3228	0.462356	0.042239	0.73593	0.0573954	318	Brain dMRI	1	0.0402993
PRDX2	25358_IDP_dMRI_TBSS_ICVF_Cerebral_peduncle_R	0.000159771	0.0666929	3.77986	0.0176443	3228	0.195024	0.075605	1.2988	0.0582114	318	Brain dMRI	1	0.0139977
PRDX2	25359_IDP_dMRI_TBSS_ICVF_Cerebral_peduncle_L	4.61e-06	0.0808537	4.58946	0.0176173	3228	0.488989	0.0403222	0.692783	0.0582032	318	Brain dMRI	1	0.000789994
PRDX2	25481_IDP_dMRI_TBSS_ISOVF_Superior_longitudinal_fasciculus_L	0.000143345	-0.0671136	-3.80691	0.0176294	3228	0.491756	0.039992	0.688374	0.0580963	318	Brain dMRI	1	0.0128898
PRDX3	25240_IDP_dMRI_TBSS_L1_Superior_longitudinal_fasciculus_R	7.99e-05	0.0586066	3.94828	0.0148436	4563	0.0546727	0.0917766	1.92662	0.0476362	461	Brain dMRI	1	0.00820599
PRDX5	25176_IDP_dMRI_TBSS_MO_Superior_corona_radiata_R	8.02e-05	0.0586706	3.94727	0.0148636	4563	0.992589	-0.000449682	-0.00929313	0.0483886	461	Brain dMRI	1	0.00823193
PRDX5	25204_IDP_dMRI_TBSS_L1_Splenium_of_corpus_callosum	0.000133055	0.0568417	3.82402	0.0148644	4563	0.891636	-0.00660675	-0.136314	0.0484673	461	Brain dMRI	1	0.0121693
PRDX6	25085_IDP_dMRI_TBSS_FA_Posterior_thalamic_radiation_L	0.000172849	0.0558648	3.75884	0.0148622	4563	0.0785971	0.0848842	1.76299	0.0481477	461	Brain dMRI	1	0.014861
PRDX6	25093_IDP_dMRI_TBSS_FA_Cingulum_hippocampus_L	0.000145072	0.0564778	3.80259	0.0148525	4563	0.660258	0.0211007	0.439856	0.0479719	461	Brain dMRI	1	0.0130058
PRDX6	25333_IDP_dMRI_TBSS_L3_Cingulum_hippocampus_L	0.00028286	-0.0540015	-3.63335	0.0148627	4563	0.153704	-0.0685281	-1.42904	0.047954	461	Brain dMRI	1	0.0214326
PRG2	25105_IDP_dMRI_TBSS_MD_Pontine_crossing_tract	5.91e-05	-0.0707742	-4.02161	0.0175985	3228	0.534821	0.0359995	0.62139	0.0579338	318	Brain dMRI	1	0.00645693
PRG2	25201_IDP_dMRI_TBSS_L1_Pontine_crossing_tract	0.000102077	-0.068452	-3.89048	0.0175947	3228	0.209715	0.0723252	1.25708	0.0575342	318	Brain dMRI	1	0.00990519
PRG2	25249_IDP_dMRI_TBSS_L2_Pontine_crossing_tract	7.06e-05	-0.0700399	-3.97948	0.0176003	3228	0.985609	-0.00104962	-0.0180525	0.0581426	318	Brain dMRI	1	0.00742461
PRG2	25297_IDP_dMRI_TBSS_L3_Pontine_crossing_tract	0.000310454	-0.0636004	-3.61036	0.0176161	3228	0.704913	0.0219794	0.379063	0.0579835	318	Brain dMRI	1	0.0229562
PRG2	25302_IDP_dMRI_TBSS_L3_Corticospinal_tract_R	0.000855483	-0.0587723	-3.33734	0.0176105	3228	0.732463	-0.0197907	-0.342174	0.0578382	318	Brain dMRI	1	0.0471088
PRG2	25441_IDP_dMRI_TBSS_ISOVF_Pontine_crossing_tract	2.52e-05	-0.074261	-4.21896	0.0176017	3228	0.408435	0.047947	0.827827	0.0579191	318	Brain dMRI	1	0.00325322
PRG3	25105_IDP_dMRI_TBSS_MD_Pontine_crossing_tract	2.72e-05	-0.0739493	-4.20167	0.0176	3228	0.74461	-0.0194806	-0.326059	0.0597455	318	Brain dMRI	1	0.00345576
PRG3	25110_IDP_dMRI_TBSS_MD_Corticospinal_tract_R	0.000197022	-0.0656119	-3.72712	0.0176039	3228	0.945239	-0.00408311	-0.0687448	0.0593952	318	Brain dMRI	1	0.0163816
PRG3	25201_IDP_dMRI_TBSS_L1_Pontine_crossing_tract	1.38e-05	-0.0765916	-4.35431	0.0175898	3228	0.962563	-0.00279344	-0.0469775	0.0594633	318	Brain dMRI	1	0.00197688
PRG3	25249_IDP_dMRI_TBSS_L2_Pontine_crossing_tract	0.000100175	-0.0685829	-3.89507	0.0176076	3228	0.547277	-0.0360895	-0.602538	0.0598958	318	Brain dMRI	1	0.0097706
PRG3	25254_IDP_dMRI_TBSS_L2_Corticospinal_tract_R	0.000458178	-0.06172	-3.50772	0.0175955	3228	0.946405	-0.0040141	-0.0672791	0.0596633	318	Brain dMRI	1	0.0304449
PRG3	25297_IDP_dMRI_TBSS_L3_Pontine_crossing_tract	0.000189219	-0.0658485	-3.73734	0.0176191	3228	0.768602	-0.017602	-0.294474	0.0597743	318	Brain dMRI	1	0.0158958
PRG3	25302_IDP_dMRI_TBSS_L3_Corticospinal_tract_R	9.66e-06	-0.0779675	-4.43178	0.0175928	3228	0.557036	-0.0350374	-0.587918	0.0595957	318	Brain dMRI	1	0.00147058
PRG3	25303_IDP_dMRI_TBSS_L3_Corticospinal_tract_L	0.000313763	-0.0635825	-3.6076	0.0176246	3228	0.748828	0.0192224	0.320484	0.0599794	318	Brain dMRI	1	0.0231336
PRG3	25441_IDP_dMRI_TBSS_ISOVF_Pontine_crossing_tract	8.41e-05	-0.0693519	-3.93741	0.0176136	3228	0.996444	-0.00026662	-0.00446068	0.0597712	318	Brain dMRI	1	0.00853489
PRG3	25446_IDP_dMRI_TBSS_ISOVF_Corticospinal_tract_R	0.000543789	-0.0609601	-3.4617	0.0176099	3228	0.679192	-0.0246016	-0.413975	0.0594278	318	Brain dMRI	1	0.0344027
PRL	25137_IDP_dMRI_TBSS_MD_External_capsule_L	0.000153007	0.0562964	3.78934	0.0148565	4563	0.977416	0.00137005	0.0283242	0.0483702	461	Brain dMRI	1	0.0135458
PRL	25219_IDP_dMRI_TBSS_L1_Posterior_limb_of_internal_capsule_L	0.000486235	0.0518272	3.49076	0.014847	4563	0.814505	-0.0112736	-0.23476	0.0480218	461	Brain dMRI	1	0.031796
PRL	25233_IDP_dMRI_TBSS_L1_External_capsule_L	0.000289417	0.0539088	3.62742	0.0148615	4563	0.476364	0.0344418	0.712774	0.0483207	461	Brain dMRI	1	0.0217968
PRL	25411_IDP_dMRI_TBSS_OD_Posterior_limb_of_internal_capsule_L	0.000517449	-0.0515784	-3.47405	0.0148467	4563	0.927161	-0.00439305	-0.0914697	0.0480274	461	Brain dMRI	1	0.033197
PRND	25156_IDP_dMRI_TBSS_MO_Splenium_of_corpus_callosum	3.27e-06	-0.0821256	-4.66148	0.0176179	3228	0.779549	0.016596	0.280162	0.0592372	318	Brain dMRI	1	0.000588656
PRND	25243_IDP_dMRI_TBSS_L1_Superior_fronto-occipital_fasciculus_L	0.000725347	-0.0597816	-3.38309	0.0176707	3228	0.0627303	-0.110227	-1.86814	0.0590038	318	Brain dMRI	1	0.0420026
PRND	25388_IDP_dMRI_TBSS_ICVF_Uncinate_fasciculus_R	0.00084405	0.0590165	3.34109	0.0176638	3228	0.616004	0.0295598	0.502052	0.058878	318	Brain dMRI	1	0.0466691
PRND	25396_IDP_dMRI_TBSS_OD_Splenium_of_corpus_callosum	5.33e-06	0.0802741	4.55915	0.0176072	3228	0.934374	-0.00482575	-0.0824133	0.0585555	318	Brain dMRI	1	0.000892154
PROCR	25108_IDP_dMRI_TBSS_MD_Splenium_of_corpus_callosum	0.000389733	0.062628	3.5507	0.0176382	3228	0.430594	-0.0471539	-0.789257	0.0597447	318	Brain dMRI	1	0.0270935
PROCR	25128_IDP_dMRI_TBSS_MD_Superior_corona_radiata_R	0.000556009	0.06104	3.45569	0.0176636	3228	0.176027	-0.0806057	-1.35633	0.0594292	318	Brain dMRI	1	0.0349376
PROCR	25138_IDP_dMRI_TBSS_MD_Cingulum_cingulate_gyrus_R	0.000566133	0.0609437	3.45081	0.0176607	3228	0.381371	-0.0519848	-0.876682	0.0592973	318	Brain dMRI	1	0.035387
PROCR	25139_IDP_dMRI_TBSS_MD_Cingulum_cingulate_gyrus_L	0.000727843	0.0597254	3.38215	0.017659	3228	0.59127	-0.0313548	-0.537581	0.0583257	318	Brain dMRI	1	0.0421004
PROCR	25273_IDP_dMRI_TBSS_L2_Superior_corona_radiata_L	0.000829121	0.0590798	3.34606	0.0176565	3228	0.892812	0.00801699	0.134863	0.0594453	318	Brain dMRI	1	0.0460917
PROCR	25300_IDP_dMRI_TBSS_L3_Splenium_of_corpus_callosum	0.00040878	0.0624248	3.53807	0.0176437	3228	0.201372	-0.0760437	-1.2805	0.0593859	318	Brain dMRI	1	0.0280545
PROCR	25465_IDP_dMRI_TBSS_ISOVF_Superior_corona_radiata_L	0.00085557	0.0589404	3.33731	0.017661	3228	0.125578	-0.0899929	-1.53612	0.0585847	318	Brain dMRI	1	0.0471105
PRRT3	25214_IDP_dMRI_TBSS_L1_Cerebral_peduncle_R	0.000720329	0.0599214	3.385	0.017702	3228	0.333235	0.057302	0.969204	0.0591227	318	Brain dMRI	1	0.0418034
PRRT3	25241_IDP_dMRI_TBSS_L1_Superior_longitudinal_fasciculus_L	0.000573535	0.0610305	3.44729	0.0177039	3228	0.373542	0.0526321	0.891207	0.059057	318	Brain dMRI	1	0.0357015
PRRT3	25419_IDP_dMRI_TBSS_OD_Posterior_corona_radiata_L	0.000162249	-0.0667874	-3.77601	0.0176873	3228	0.174029	-0.0804224	-1.36265	0.0590192	318	Brain dMRI	1	0.0141583
PRRT3	25425_IDP_dMRI_TBSS_OD_External_capsule_L	0.000517788	-0.061486	-3.47492	0.0176942	3228	0.0369446	-0.124575	-2.09585	0.059439	318	Brain dMRI	1	0.0332133
PRRT3	25433_IDP_dMRI_TBSS_OD_Superior_longitudinal_fasciculus_L	0.000214695	-0.065556	-3.70531	0.0176924	3228	0.606096	-0.0303179	-0.516206	0.0587321	318	Brain dMRI	1	0.0174728
PRSS2	25171_IDP_dMRI_TBSS_MO_Posterior_limb_of_internal_capsule_L	0.000101123	0.0577008	3.89133	0.014828	4563	0.556794	-0.0283737	-0.588061	0.0482497	461	Brain dMRI	1	0.00983869
PRSS2	25401_IDP_dMRI_TBSS_OD_Medial_lemniscus_L	0.000630465	0.0507911	3.42055	0.0148488	4563	0.517917	-0.0313353	-0.647082	0.0484256	461	Brain dMRI	1	0.0380932
PRSS27	25190_IDP_dMRI_TBSS_MO_Fornix_cres+Stria_terminalis_R	3.57e-05	-0.0613947	-4.13799	0.0148368	4563	0.363635	-0.0439805	-0.909405	0.0483618	461	Brain dMRI	1	0.00430542
PRSS27	25192_IDP_dMRI_TBSS_MO_Superior_longitudinal_fasciculus_R	9.68e-05	0.0578714	3.90199	0.0148313	4563	0.103048	0.0781477	1.63366	0.0478361	461	Brain dMRI	1	0.00951075
PRSS27	25193_IDP_dMRI_TBSS_MO_Superior_longitudinal_fasciculus_L	0.000226904	0.0547538	3.68998	0.0148385	4563	0.203173	0.060981	1.27447	0.0478483	461	Brain dMRI	1	0.0182111
PRSS27	25240_IDP_dMRI_TBSS_L1_Superior_longitudinal_fasciculus_R	0.000263327	0.0541827	3.65182	0.0148372	4563	0.144013	0.0693231	1.46362	0.0473641	461	Brain dMRI	1	0.0203328
PRSS27	25241_IDP_dMRI_TBSS_L1_Superior_longitudinal_fasciculus_L	8.46e-05	0.0583858	3.93451	0.0148394	4563	0.0987837	0.0795272	1.65429	0.0480734	461	Brain dMRI	1	0.0085719
PRSS27	25430_IDP_dMRI_TBSS_OD_Fornix_cres+Stria_terminalis_R	0.000297434	0.0537087	3.62033	0.0148353	4563	0.905054	-0.0057547	-0.119348	0.0482178	461	Brain dMRI	1	0.0222342
PRSS27	25432_IDP_dMRI_TBSS_OD_Superior_longitudinal_fasciculus_R	4.26e-05	-0.0607729	-4.09711	0.0148331	4563	0.381641	-0.0420375	-0.875756	0.0480014	461	Brain dMRI	1	0.00496704
PRSS27	25433_IDP_dMRI_TBSS_OD_Superior_longitudinal_fasciculus_L	2.3e-05	-0.0628581	-4.23781	0.0148327	4563	0.315541	-0.0483005	-1.00481	0.0480692	461	Brain dMRI	1	0.00302015
PRSS8	25058_IDP_dMRI_TBSS_FA_Genu_of_corpus_callosum	0.000761668	-0.0500424	-3.36865	0.0148553	4563	0.160126	-0.0677321	-1.40703	0.0481383	461	Brain dMRI	1	0.0434716
PRSS8	25079_IDP_dMRI_TBSS_FA_Anterior_corona_radiata_L	0.000477533	-0.0519261	-3.49559	0.0148547	4563	0.0174558	-0.113225	-2.386	0.0474538	461	Brain dMRI	1	0.0313773
PRSS8	25090_IDP_dMRI_TBSS_FA_Cingulum_cingulate_gyrus_R	0.000248518	-0.0544734	-3.66669	0.0148563	4563	0.834291	0.0101043	0.209326	0.0482709	461	Brain dMRI	1	0.0194775
PRSS8	25091_IDP_dMRI_TBSS_FA_Cingulum_cingulate_gyrus_L	2.1e-05	-0.063222	-4.25859	0.0148458	4563	0.729669	-0.0166749	-0.345786	0.0482231	461	Brain dMRI	1	0.00279752
PRSS8	25094_IDP_dMRI_TBSS_FA_Fornix_cres+Stria_terminalis_R	0.000614257	-0.050915	-3.42764	0.0148542	4563	0.225818	-0.0585568	-1.21291	0.0482781	461	Brain dMRI	1	0.0374109
PRSS8	25099_IDP_dMRI_TBSS_FA_Superior_fronto-occipital_fasciculus_L	0.000209991	-0.0550521	-3.70969	0.0148401	4563	0.0839484	-0.0830185	-1.73215	0.0479279	461	Brain dMRI	1	0.0171823
PRSS8	25106_IDP_dMRI_TBSS_MD_Genu_of_corpus_callosum	0.00071825	0.050286	3.38483	0.0148563	4563	0.325041	0.0474772	0.985256	0.0481877	461	Brain dMRI	1	0.0417253
PRSS8	25142_IDP_dMRI_TBSS_MD_Fornix_cres+Stria_terminalis_R	0.000681513	0.0504789	3.39926	0.01485	4563	0.093497	0.0804616	1.68088	0.0478687	461	Brain dMRI	1	0.0402355
PRSS8	25155_IDP_dMRI_TBSS_MO_Body_of_corpus_callosum	0.00035469	-0.0530951	-3.57439	0.0148543	4563	0.420643	-0.0388229	-0.806063	0.0481636	461	Brain dMRI	1	0.0253003
PRSS8	25170_IDP_dMRI_TBSS_MO_Posterior_limb_of_internal_capsule_R	2.13e-05	0.0631362	4.25504	0.014838	4563	0.163429	0.067188	1.39597	0.04813	461	Brain dMRI	1	0.0028339
PRSS8	25186_IDP_dMRI_TBSS_MO_Cingulum_cingulate_gyrus_R	1.6e-05	-0.0640851	-4.31905	0.0148378	4563	0.325183	0.0471192	0.984967	0.0478384	461	Brain dMRI	1	0.00223937
PRSS8	25187_IDP_dMRI_TBSS_MO_Cingulum_cingulate_gyrus_L	0.000380229	-0.0527938	-3.55611	0.014846	4563	0.377539	0.0422895	0.883334	0.0478748	461	Brain dMRI	1	0.0265989
PRSS8	25250_IDP_dMRI_TBSS_L2_Genu_of_corpus_callosum	0.000694264	0.0504216	3.39417	0.0148554	4563	0.212056	0.0603024	1.24975	0.0482514	461	Brain dMRI	1	0.0407355
PRSS8	25282_IDP_dMRI_TBSS_L2_Cingulum_cingulate_gyrus_R	0.000269984	0.0541548	3.64538	0.0148557	4563	0.477381	-0.0342399	-0.711131	0.0481485	461	Brain dMRI	1	0.0207197
PRSS8	25283_IDP_dMRI_TBSS_L2_Cingulum_cingulate_gyrus_L	8.45e-06	0.0661678	4.45857	0.0148406	4563	0.990156	0.000592011	0.0123448	0.0479563	461	Brain dMRI	1	0.00131497
PRSS8	25286_IDP_dMRI_TBSS_L2_Fornix_cres+Stria_terminalis_R	0.0001913	0.0554197	3.7333	0.0148447	4563	0.0869189	0.0825248	1.71572	0.0480992	461	Brain dMRI	1	0.0160239
PRSS8	25287_IDP_dMRI_TBSS_L2_Fornix_cres+Stria_terminalis_L	0.000797203	0.0498142	3.35603	0.0148432	4563	0.104822	0.0780256	1.62527	0.0480077	461	Brain dMRI	1	0.0448769
PRSS8	25298_IDP_dMRI_TBSS_L3_Genu_of_corpus_callosum	6.09e-05	0.0595779	4.01303	0.0148461	4563	0.634477	0.0228696	0.475767	0.0480689	461	Brain dMRI	1	0.0066081
PRSS8	25331_IDP_dMRI_TBSS_L3_Cingulum_cingulate_gyrus_L	0.000162028	0.0560709	3.77504	0.0148531	4563	0.798674	0.0122787	0.255218	0.0481108	461	Brain dMRI	1	0.0141442
PRSS8	25334_IDP_dMRI_TBSS_L3_Fornix_cres+Stria_terminalis_R	0.000565097	0.0512287	3.45028	0.0148477	4563	0.0882497	0.0819932	1.7085	0.0479912	461	Brain dMRI	1	0.0353395
PRSS8	25426_IDP_dMRI_TBSS_OD_Cingulum_cingulate_gyrus_R	5.76e-05	0.0597701	4.02639	0.0148446	4563	0.514235	-0.0313871	-0.652788	0.0480816	461	Brain dMRI	1	0.00632027
PRSS8	25427_IDP_dMRI_TBSS_OD_Cingulum_cingulate_gyrus_L	0.000217343	0.0549391	3.70095	0.0148446	4563	0.280687	-0.0517265	-1.08011	0.0478902	461	Brain dMRI	1	0.0176377
PRSS8	25442_IDP_dMRI_TBSS_ISOVF_Genu_of_corpus_callosum	0.000527799	0.0514605	3.46872	0.0148356	4563	0.465942	-0.0345801	-0.729734	0.0473873	461	Brain dMRI	1	0.0336656
PRSS8	25455_IDP_dMRI_TBSS_ISOVF_Cerebral_peduncle_L	0.000208175	0.0551342	3.7119	0.0148534	4563	0.575174	0.0274073	0.560868	0.0488659	461	Brain dMRI	1	0.0170705
PRSS8	25473_IDP_dMRI_TBSS_ISOVF_External_capsule_L	0.00030634	0.0536598	3.61267	0.0148532	4563	0.394751	-0.0408663	-0.85187	0.0479725	461	Brain dMRI	1	0.0227313
PRTFDC1	25176_IDP_dMRI_TBSS_MO_Superior_corona_radiata_R	0.000605701	0.0509815	3.43146	0.0148571	4563	0.240803	0.0566967	1.17457	0.0482701	461	Brain dMRI	1	0.0370525
PRTFDC1	25204_IDP_dMRI_TBSS_L1_Splenium_of_corpus_callosum	0.000147134	0.0564239	3.79908	0.014852	4563	0.546288	0.0292272	0.603801	0.0484054	461	Brain dMRI	1	0.0131428
PRTG	25141_IDP_dMRI_TBSS_MD_Cingulum_hippocampus_L	1.11e-05	-0.0653965	-4.39985	0.0148633	4563	0.996533	0.000208773	0.00434792	0.0480167	461	Brain dMRI	1	0.00165158
PRTG	25285_IDP_dMRI_TBSS_L2_Cingulum_hippocampus_L	0.000385672	-0.0528578	-3.55236	0.0148796	4563	0.493467	0.0331251	0.685379	0.0483311	461	Brain dMRI	1	0.0268866
PRTG	25333_IDP_dMRI_TBSS_L3_Cingulum_hippocampus_L	0.000304718	-0.0537536	-3.61405	0.0148735	4563	0.831333	-0.0102666	-0.213119	0.0481732	461	Brain dMRI	1	0.0226388
PRTG	25380_IDP_dMRI_TBSS_ICVF_Cingulum_hippocampus_R	0.000119066	0.0572649	3.85139	0.0148686	4563	0.788697	0.0129754	0.268167	0.0483856	461	Brain dMRI	1	0.0111733
PRTG	25381_IDP_dMRI_TBSS_ICVF_Cingulum_hippocampus_L	0.000270972	0.054197	3.64444	0.0148711	4563	0.801658	0.0121211	0.251355	0.0482232	461	Brain dMRI	1	0.0207753
PRTN3	25168_IDP_dMRI_TBSS_MO_Anterior_limb_of_internal_capsule_R	9.49e-05	-0.0580433	-3.90685	0.0148568	4563	0.0529669	0.0924819	1.94043	0.0476604	461	Brain dMRI	1	0.00936284
PRTN3	25169_IDP_dMRI_TBSS_MO_Anterior_limb_of_internal_capsule_L	3.81e-05	-0.0612568	-4.12279	0.0148581	4563	0.125939	0.0733633	1.53323	0.0478489	461	Brain dMRI	1	0.00454239
PSIP1	25325_IDP_dMRI_TBSS_L3_Posterior_thalamic_radiation_L	0.000672736	-0.050564	-3.40281	0.0148595	4563	0.499839	0.0325356	0.675303	0.0481793	461	Brain dMRI	1	0.0398729
PSMD9	25333_IDP_dMRI_TBSS_L3_Cingulum_hippocampus_L	0.000526516	-0.0515543	-3.46938	0.0148598	4563	0.4452	-0.0367363	-0.764131	0.0480759	461	Brain dMRI	1	0.0336089
PSMD9	25359_IDP_dMRI_TBSS_ICVF_Cerebral_peduncle_L	0.000778225	0.0499618	3.3627	0.0148576	4563	0.285213	0.0512032	1.06999	0.0478541	461	Brain dMRI	1	0.0441165
PSME1	25176_IDP_dMRI_TBSS_MO_Superior_corona_radiata_R	7.84e-05	0.0587115	3.95285	0.014853	4563	0.419943	0.0385284	0.807278	0.0477263	461	Brain dMRI	1	0.00808581
PSME1	25245_IDP_dMRI_TBSS_L1_Uncinate_fasciculus_L	0.000132266	0.0568443	3.82549	0.0148594	4563	0.847924	0.00923967	0.191881	0.0481532	461	Brain dMRI	1	0.0121145
PSME1	25437_IDP_dMRI_TBSS_OD_Uncinate_fasciculus_L	0.000151928	-0.0563441	-3.7911	0.0148622	4563	0.551926	-0.028602	-0.595336	0.0480435	461	Brain dMRI	1	0.013473
PSME2	25077_IDP_dMRI_TBSS_FA_Retrolenticular_part_of_internal_capsule_L	0.000651996	0.0506264	3.41138	0.0148405	4563	0.618077	0.0239149	0.498932	0.0479323	461	Brain dMRI	1	0.0390026
PSME2	25176_IDP_dMRI_TBSS_MO_Superior_corona_radiata_R	0.0008287	0.0496738	3.34527	0.014849	4563	0.656408	0.0212788	0.445181	0.0477981	461	Brain dMRI	1	0.0460777
PSMG3	25077_IDP_dMRI_TBSS_FA_Retrolenticular_part_of_internal_capsule_L	0.000910864	0.0492224	3.3189	0.014831	4563	0.577151	-0.0267121	-0.557967	0.047874	461	Brain dMRI	1	0.0491817
PSMG4	25359_IDP_dMRI_TBSS_ICVF_Cerebral_peduncle_L	8.2e-05	0.069533	3.94358	0.017632	3228	0.814423	0.0137406	0.234934	0.0584871	318	Brain dMRI	1	0.00836754
PSMG4	25481_IDP_dMRI_TBSS_ISOVF_Superior_longitudinal_fasciculus_L	0.000212675	-0.065371	-3.70772	0.0176311	3228	0.621035	0.0288827	0.494903	0.0583604	318	Brain dMRI	1	0.0173446
PSRC1	25202_IDP_dMRI_TBSS_L1_Genu_of_corpus_callosum	0.000615627	0.0508512	3.42704	0.0148383	4563	0.746097	-0.0154903	-0.323994	0.0478103	461	Brain dMRI	1	0.0374646
PSRC1	25204_IDP_dMRI_TBSS_L1_Splenium_of_corpus_callosum	0.000245995	0.0544067	3.66931	0.0148275	4563	0.735206	-0.0162141	-0.338423	0.0479108	461	Brain dMRI	1	0.0193315
PSRC1	25315_IDP_dMRI_TBSS_L3_Posterior_limb_of_internal_capsule_L	0.00078888	0.0498338	3.35894	0.0148362	4563	0.39304	0.0407828	0.854959	0.0477015	461	Brain dMRI	1	0.0445431
PTGDS	25104_IDP_dMRI_TBSS_MD_Middle_cerebellar_peduncle	0.0006225	-0.0508063	-3.42401	0.0148382	4563	0.618375	0.0241966	0.498509	0.0485378	461	Brain dMRI	1	0.0377661
PTGDS	25173_IDP_dMRI_TBSS_MO_Retrolenticular_part_of_internal_capsule_L	0.000159169	0.0560322	3.77948	0.0148254	4563	0.766601	0.0145255	0.297008	0.0489059	461	Brain dMRI	1	0.0139585
PTGDS	25199_IDP_dMRI_TBSS_MO_Tapetum_L	9.52e-05	-0.05795	-3.90592	0.0148365	4563	0.981743	-0.00112807	-0.0228973	0.0492664	461	Brain dMRI	1	0.00939258
PTGDS	25416_IDP_dMRI_TBSS_OD_Superior_corona_radiata_R	0.000327886	-0.0533172	-3.59496	0.0148311	4563	0.320103	-0.0484379	-0.995373	0.0486631	461	Brain dMRI	1	0.0238952
PTGDS	25440_IDP_dMRI_TBSS_ISOVF_Middle_cerebellar_peduncle	0.000269274	-0.0540926	-3.64606	0.0148359	4563	0.93503	-0.00395486	-0.0815651	0.0484872	461	Brain dMRI	1	0.0206782
PTGR1	25162_IDP_dMRI_TBSS_MO_Inferior_cerebellar_peduncle_R	0.000379679	0.0628028	3.5576	0.0176531	3228	0.672812	0.0249636	0.422712	0.0590559	318	Brain dMRI	1	0.0265701
PTPN6	25176_IDP_dMRI_TBSS_MO_Superior_corona_radiata_R	0.000323022	0.0533856	3.59886	0.014834	4563	0.384031	0.0426247	0.871366	0.0489171	461	Brain dMRI	1	0.0236312
PTPN6	25204_IDP_dMRI_TBSS_L1_Splenium_of_corpus_callosum	0.000246086	0.0544234	3.66922	0.0148324	4563	0.530716	0.0307544	0.627411	0.049018	461	Brain dMRI	1	0.0193346
PTPN9	25077_IDP_dMRI_TBSS_FA_Retrolenticular_part_of_internal_capsule_L	0.000563156	0.0608368	3.45224	0.0176224	3228	0.14139	-0.0853001	-1.47458	0.0578472	318	Brain dMRI	1	0.0352497
PTPN9	25173_IDP_dMRI_TBSS_MO_Retrolenticular_part_of_internal_capsule_L	0.000457566	0.0619254	3.50807	0.0176523	3228	0.318869	-0.0579242	-0.998466	0.0580131	318	Brain dMRI	1	0.0304206
PTPN9	25413_IDP_dMRI_TBSS_OD_Retrolenticular_part_of_internal_capsule_L	0.000237341	-0.0648503	-3.67971	0.0176238	3228	0.132512	0.0873247	1.50842	0.0578913	318	Brain dMRI	1	0.0188172
PTPRB	25120_IDP_dMRI_TBSS_MD_Anterior_limb_of_internal_capsule_R	0.000319548	0.063728	3.60283	0.0176883	3228	0.345357	0.0547317	0.945142	0.0579085	318	Brain dMRI	1	0.0234464
PTPRB	25150_IDP_dMRI_TBSS_MD_Tapetum_R	0.00092146	0.0586576	3.31657	0.0176863	3228	0.00153362	0.185382	3.19803	0.0579676	318	Brain dMRI	1	0.0495736
PTPRB	25216_IDP_dMRI_TBSS_L1_Anterior_limb_of_internal_capsule_R	7.05e-07	0.0876916	4.96992	0.0176445	3228	0.632731	0.0280872	0.478383	0.0587127	318	Brain dMRI	1	0.000155739
PTPRB	25217_IDP_dMRI_TBSS_L1_Anterior_limb_of_internal_capsule_L	0.000314006	0.0637893	3.6074	0.0176829	3228	0.0506505	0.114666	1.96242	0.0584308	318	Brain dMRI	1	0.0231447
PTPRB	25224_IDP_dMRI_TBSS_L1_Superior_corona_radiata_R	0.000576341	0.0609574	3.44596	0.0176895	3228	0.0048541	0.163529	2.83796	0.057622	318	Brain dMRI	1	0.0358242
PTPRB	25243_IDP_dMRI_TBSS_L1_Superior_fronto-occipital_fasciculus_L	3e-05	0.0738642	4.17911	0.0176746	3228	0.060351	0.110397	1.88543	0.0585528	318	Brain dMRI	1	0.00374559
PTPRB	25246_IDP_dMRI_TBSS_L1_Tapetum_R	0.000105596	0.0686519	3.88221	0.0176837	3228	0.00438509	0.165577	2.87114	0.0576694	318	Brain dMRI	1	0.0101763
PTPRB	25358_IDP_dMRI_TBSS_ICVF_Cerebral_peduncle_R	0.00087995	0.0588976	3.32947	0.0176898	3228	0.809075	-0.0141516	-0.241836	0.0585172	318	Brain dMRI	1	0.0480249
PTPRB	25382_IDP_dMRI_TBSS_ICVF_Fornix_cres+Stria_terminalis_R	0.000377742	0.062848	3.55895	0.0176591	3228	0.622253	-0.0286969	-0.493177	0.0581878	318	Brain dMRI	1	0.0264779
PTPRB	25442_IDP_dMRI_TBSS_ISOVF_Genu_of_corpus_callosum	7.05e-05	0.0702871	3.97982	0.0176609	3228	0.855359	-0.0104771	-0.182445	0.0574261	318	Brain dMRI	1	0.00741629
PTPRB	25443_IDP_dMRI_TBSS_ISOVF_Body_of_corpus_callosum	0.0001918	0.0659998	3.73392	0.0176758	3228	0.0819343	0.10087	1.74551	0.0577884	318	Brain dMRI	1	0.0160564
PTPRB	25456_IDP_dMRI_TBSS_ISOVF_Anterior_limb_of_internal_capsule_R	1.2e-06	0.0858091	4.86514	0.0176375	3228	0.967621	0.00235059	0.0406269	0.057858	318	Brain dMRI	1	0.000247577
PTPRB	25458_IDP_dMRI_TBSS_ISOVF_Posterior_limb_of_internal_capsule_R	0.000178322	0.0663363	3.7523	0.0176788	3228	0.768005	-0.0172316	-0.295257	0.0583616	318	Brain dMRI	1	0.0152163
PTPRB	25460_IDP_dMRI_TBSS_ISOVF_Retrolenticular_part_of_internal_capsule_R	1.83e-05	0.0758562	4.29128	0.0176768	3228	0.330044	0.057538	0.975631	0.0589752	318	Brain dMRI	1	0.00250093
PTPRB	25462_IDP_dMRI_TBSS_ISOVF_Anterior_corona_radiata_R	3.6e-06	0.0818756	4.64149	0.0176399	3228	0.287459	0.0610562	1.06563	0.0572958	318	Brain dMRI	1	0.000639061
PTPRB	25463_IDP_dMRI_TBSS_ISOVF_Anterior_corona_radiata_L	7.63e-06	0.0791222	4.48274	0.0176504	3228	0.0809565	0.100645	1.75115	0.0574738	318	Brain dMRI	1	0.00120776
PTPRB	25464_IDP_dMRI_TBSS_ISOVF_Superior_corona_radiata_R	2.64e-05	0.0743155	4.20886	0.0176569	3228	0.247404	0.0668474	1.15897	0.0576785	318	Brain dMRI	1	0.00336898
PTPRB	25465_IDP_dMRI_TBSS_ISOVF_Superior_corona_radiata_L	0.000518618	0.0614558	3.47449	0.0176878	3228	0.153024	0.0829055	1.43261	0.0578701	318	Brain dMRI	1	0.033247
PTPRB	25466_IDP_dMRI_TBSS_ISOVF_Posterior_corona_radiata_R	2.37e-06	0.0835134	4.72787	0.0176641	3228	0.245852	0.0676278	1.16279	0.0581601	318	Brain dMRI	1	0.000446458
PTPRB	25467_IDP_dMRI_TBSS_ISOVF_Posterior_corona_radiata_L	1.51e-05	0.0765345	4.33341	0.0176615	3228	0.514961	0.0376317	0.651916	0.0577248	318	Brain dMRI	1	0.0021391
PTPRB	25468_IDP_dMRI_TBSS_ISOVF_Posterior_thalamic_radiation_R	6.44e-05	0.0707372	4.00151	0.0176776	3228	0.289109	0.0620334	1.06198	0.0584128	318	Brain dMRI	1	0.00690988
PTPRB	25470_IDP_dMRI_TBSS_ISOVF_Sagittal_stratum_R	0.000208419	0.0656507	3.71286	0.017682	3228	0.914446	-0.00626911	-0.107524	0.0583043	318	Brain dMRI	1	0.0170842
PTPRB	25472_IDP_dMRI_TBSS_ISOVF_External_capsule_R	1.46e-05	0.0766523	4.34155	0.0176555	3228	0.509164	0.0381556	0.660941	0.0577292	318	Brain dMRI	1	0.00207378
PTPRB	25480_IDP_dMRI_TBSS_ISOVF_Superior_longitudinal_fasciculus_R	0.000110064	0.0684164	3.87208	0.0176692	3228	0.221464	0.0715599	1.22523	0.0584054	318	Brain dMRI	1	0.0105135
PTPRB	25481_IDP_dMRI_TBSS_ISOVF_Superior_longitudinal_fasciculus_L	0.000736387	0.0597209	3.37893	0.0176745	3228	0.228867	0.0701103	1.20577	0.0581455	318	Brain dMRI	1	0.0424394
PTPRB	25482_IDP_dMRI_TBSS_ISOVF_Superior_fronto-occipital_fasciculus_R	0.000231565	0.0651196	3.68601	0.0176667	3228	0.222799	0.0721846	1.22169	0.0590861	318	Brain dMRI	1	0.0184756
PTPRB	25486_IDP_dMRI_TBSS_ISOVF_Tapetum_R	5.67e-05	0.0712515	4.0316	0.0176733	3228	0.0160872	0.140762	2.42082	0.0581463	318	Brain dMRI	1	0.00624403
PTPRF	25084_IDP_dMRI_TBSS_FA_Posterior_thalamic_radiation_R	0.000913771	0.0494574	3.318	0.0149058	4563	0.907714	-0.00559096	-0.115989	0.0482024	461	Brain dMRI	1	0.0492979
PTPRF	25106_IDP_dMRI_TBSS_MD_Genu_of_corpus_callosum	0.000172711	-0.0560081	-3.75904	0.0148996	4563	0.885039	0.0069228	0.144669	0.0478528	461	Brain dMRI	1	0.0148556
PTPRF	25107_IDP_dMRI_TBSS_MD_Body_of_corpus_callosum	0.000116547	-0.0574685	-3.85664	0.0149012	4563	0.39496	-0.0407278	-0.851492	0.047831	461	Brain dMRI	1	0.0109856
PTPRF	25130_IDP_dMRI_TBSS_MD_Posterior_corona_radiata_R	0.000636842	-0.0509404	-3.4178	0.0149044	4563	0.248478	-0.0550348	-1.15559	0.0476249	461	Brain dMRI	1	0.0383565
PTPRF	25131_IDP_dMRI_TBSS_MD_Posterior_corona_radiata_L	0.00013456	-0.0569368	-3.82124	0.0149001	4563	0.731375	-0.0164371	-0.343516	0.0478496	461	Brain dMRI	1	0.0122766
PTPRF	25132_IDP_dMRI_TBSS_MD_Posterior_thalamic_radiation_R	0.000305552	-0.0538461	-3.61334	0.014902	4563	0.327504	0.046633	0.980246	0.0475728	461	Brain dMRI	1	0.0226854
PTPRF	25133_IDP_dMRI_TBSS_MD_Posterior_thalamic_radiation_L	0.000597905	-0.0511809	-3.43498	0.0148999	4563	0.141592	0.0698098	1.47254	0.0474078	461	Brain dMRI	1	0.0367435
PTPRF	25202_IDP_dMRI_TBSS_L1_Genu_of_corpus_callosum	0.00080331	-0.0499858	-3.35391	0.0149037	4563	0.416142	-0.0389632	-0.813902	0.0478721	461	Brain dMRI	1	0.0451132
PTPRF	25203_IDP_dMRI_TBSS_L1_Body_of_corpus_callosum	0.00072734	-0.0503961	-3.38137	0.014904	4563	0.0323342	-0.102471	-2.14708	0.0477257	461	Brain dMRI	1	0.0420802
PTPRF	25226_IDP_dMRI_TBSS_L1_Posterior_corona_radiata_R	0.00091365	-0.0494523	-3.31804	0.0149041	4563	0.308454	-0.0487186	-1.01965	0.0477795	461	Brain dMRI	1	0.049294
PTPRF	25298_IDP_dMRI_TBSS_L3_Genu_of_corpus_callosum	0.000167751	-0.056107	-3.76635	0.0148969	4563	0.411014	0.0392182	0.822895	0.0476588	461	Brain dMRI	1	0.0145245
PTPRF	25299_IDP_dMRI_TBSS_L3_Body_of_corpus_callosum	0.000554242	-0.051504	-3.45553	0.0149048	4563	0.996514	-0.000209617	-0.00437192	0.0479462	461	Brain dMRI	1	0.034868
PTPRF	25305_IDP_dMRI_TBSS_L3_Medial_lemniscus_L	0.000830445	-0.0498312	-3.34468	0.0148986	4563	0.453153	-0.0361308	-0.750837	0.0481207	461	Brain dMRI	1	0.0461439
PTPRF	25322_IDP_dMRI_TBSS_L3_Posterior_corona_radiata_R	0.00049017	-0.052	-3.4886	0.0149057	4563	0.398344	-0.0405334	-0.845408	0.0479454	461	Brain dMRI	1	0.0319609
PTPRF	25323_IDP_dMRI_TBSS_L3_Posterior_corona_radiata_L	0.000527659	-0.0517006	-3.46879	0.0149045	4563	0.643743	0.0222364	0.462792	0.0480485	461	Brain dMRI	1	0.0336599
PTPRF	25324_IDP_dMRI_TBSS_L3_Posterior_thalamic_radiation_R	0.000234837	-0.054858	-3.6812	0.0149022	4563	0.488468	0.0332534	0.693332	0.0479618	461	Brain dMRI	1	0.01867
PTPRF	25346_IDP_dMRI_TBSS_ICVF_Genu_of_corpus_callosum	0.000311958	0.0537622	3.60794	0.0149011	4563	0.455698	-0.0356612	-0.746611	0.0477641	461	Brain dMRI	1	0.0230363
PTPRH	25102_IDP_dMRI_TBSS_FA_Tapetum_R	0.000845439	0.0590226	3.34064	0.0176681	3228	0.718076	0.0211142	0.361376	0.0584273	318	Brain dMRI	1	0.0467198
PTPRH	25184_IDP_dMRI_TBSS_MO_External_capsule_R	0.000418396	0.0623858	3.5319	0.0176635	3228	0.174916	-0.0788964	-1.35984	0.058019	318	Brain dMRI	1	0.0285292
PTPRM	25140_IDP_dMRI_TBSS_MD_Cingulum_hippocampus_R	0.000345748	-0.0531861	-3.58109	0.0148519	4563	0.778045	0.0138269	0.282041	0.0490244	461	Brain dMRI	1	0.0248279
PTPRM	25141_IDP_dMRI_TBSS_MD_Cingulum_hippocampus_L	1.65e-05	-0.0640165	-4.31242	0.0148447	4563	0.483854	0.0340788	0.700711	0.0486345	461	Brain dMRI	1	0.00229416
PTPRM	25285_IDP_dMRI_TBSS_L2_Cingulum_hippocampus_L	1.98e-05	-0.0634309	-4.27129	0.0148505	4563	0.807141	-0.0119697	-0.244263	0.0490032	461	Brain dMRI	1	0.00267103
PTPRM	25333_IDP_dMRI_TBSS_L3_Cingulum_hippocampus_L	0.000914001	-0.0492944	-3.31793	0.0148569	4563	0.963278	0.0022491	0.0460667	0.0488227	461	Brain dMRI	1	0.0493045
PTPRM	25380_IDP_dMRI_TBSS_ICVF_Cingulum_hippocampus_R	9.09e-05	0.0581635	3.9173	0.0148479	4563	0.827959	-0.010663	-0.217449	0.0490369	461	Brain dMRI	1	0.00905649
PTPRM	25381_IDP_dMRI_TBSS_ICVF_Cingulum_hippocampus_L	8.71e-05	0.0583154	3.92756	0.0148477	4563	0.64039	-0.022842	-0.467478	0.0488623	461	Brain dMRI	1	0.00876258
PTPRN2	25069_IDP_dMRI_TBSS_FA_Superior_cerebellar_peduncle_L	0.000555327	0.0513506	3.455	0.0148627	4563	0.0316359	0.102605	2.15588	0.0475931	461	Brain dMRI	1	0.0349097
PTPRN2	25117_IDP_dMRI_TBSS_MD_Superior_cerebellar_peduncle_L	0.000594128	-0.0510852	-3.4367	0.0148646	4563	0.873769	-0.00759103	-0.158966	0.0477525	461	Brain dMRI	1	0.0365787
PTPRN2	25171_IDP_dMRI_TBSS_MO_Posterior_limb_of_internal_capsule_L	2.6e-05	0.0624626	4.21025	0.0148358	4563	0.698195	0.0184349	0.388013	0.047511	461	Brain dMRI	1	0.00333262
PTPRN2	25199_IDP_dMRI_TBSS_MO_Tapetum_L	0.000430587	-0.0523734	-3.52319	0.0148653	4563	0.532212	-0.0301051	-0.625128	0.0481583	461	Brain dMRI	1	0.0291293
PTPRN2	25224_IDP_dMRI_TBSS_L1_Superior_corona_radiata_R	0.000575647	0.0511763	3.44527	0.0148541	4563	0.958412	-0.00248609	-0.0521764	0.0476478	461	Brain dMRI	1	0.0358003
PTPRN2	25261_IDP_dMRI_TBSS_L2_Superior_cerebellar_peduncle_L	0.000283192	-0.0539938	-3.63304	0.0148619	4563	0.0797078	-0.0838076	-1.75646	0.0477141	461	Brain dMRI	1	0.0214546
PTPRN2	25309_IDP_dMRI_TBSS_L3_Superior_cerebellar_peduncle_L	0.000347128	-0.0532046	-3.58004	0.0148614	4563	0.212669	-0.059593	-1.24808	0.0477479	461	Brain dMRI	1	0.0249049
PTPRN2	25416_IDP_dMRI_TBSS_OD_Superior_corona_radiata_R	7.21e-06	-0.0666862	-4.49262	0.0148435	4563	0.388851	-0.0410603	-0.862558	0.047603	461	Brain dMRI	1	0.0011526
PTPRN2	25417_IDP_dMRI_TBSS_OD_Superior_corona_radiata_L	0.000622424	-0.0508248	-3.42405	0.0148435	4563	0.544739	-0.0288118	-0.606134	0.0475337	461	Brain dMRI	1	0.0377638
PTPRR	25069_IDP_dMRI_TBSS_FA_Superior_cerebellar_peduncle_L	9.07e-05	0.0692809	3.91933	0.0176767	3228	0.0290991	0.128898	2.19281	0.0587822	318	Brain dMRI	1	0.00904161
PTPRR	25169_IDP_dMRI_TBSS_MO_Anterior_limb_of_internal_capsule_L	5.59e-05	0.0713336	4.03475	0.0176798	3228	0.760595	-0.0179203	-0.304982	0.0587586	318	Brain dMRI	1	0.00617843
PTPRR	25171_IDP_dMRI_TBSS_MO_Posterior_limb_of_internal_capsule_L	0.000463055	0.0619677	3.50489	0.0176804	3228	0.234014	-0.0707277	-1.19252	0.0593096	318	Brain dMRI	1	0.0306747
PTPRS	25061_IDP_dMRI_TBSS_FA_Fornix	0.000132587	0.0567644	3.82489	0.0148408	4563	0.514045	0.0313782	0.653083	0.0480463	461	Brain dMRI	1	0.0121377
PTPRS	25087_IDP_dMRI_TBSS_FA_Sagittal_stratum_L	0.000492374	0.0518183	3.48739	0.0148587	4563	0.544131	-0.0294769	-0.607051	0.0485576	461	Brain dMRI	1	0.0320604
PTPRS	25091_IDP_dMRI_TBSS_FA_Cingulum_cingulate_gyrus_L	0.000439699	0.0522654	3.51762	0.0148582	4563	0.440414	0.0372623	0.772195	0.0482551	461	Brain dMRI	1	0.029572
PTPRS	25106_IDP_dMRI_TBSS_MD_Genu_of_corpus_callosum	0.000403502	-0.0526018	-3.54042	0.0148575	4563	0.515185	-0.0314427	-0.651313	0.0482758	461	Brain dMRI	1	0.0277803
PTPRS	25107_IDP_dMRI_TBSS_MD_Body_of_corpus_callosum	9.92e-06	-0.0656898	-4.4239	0.0148489	4563	0.288357	-0.0512948	-1.06302	0.0482538	461	Brain dMRI	1	0.0015033
PTPRS	25109_IDP_dMRI_TBSS_MD_Fornix	0.000196384	-0.0553046	-3.72667	0.0148402	4563	0.37507	-0.0425629	-0.88792	0.0479355	461	Brain dMRI	1	0.0163444
PTPRS	25120_IDP_dMRI_TBSS_MD_Anterior_limb_of_internal_capsule_R	0.000510597	-0.0516605	-3.47764	0.0148551	4563	0.985414	-0.00087929	-0.0182927	0.0480679	461	Brain dMRI	1	0.0328874
PTPRS	25126_IDP_dMRI_TBSS_MD_Anterior_corona_radiata_R	0.000546979	-0.0514016	-3.45909	0.0148598	4563	0.842862	0.00960405	0.198352	0.0484193	461	Brain dMRI	1	0.0345369
PTPRS	25130_IDP_dMRI_TBSS_MD_Posterior_corona_radiata_R	0.000685069	-0.0504917	-3.39783	0.01486	4563	0.381718	-0.0421162	-0.875616	0.048099	461	Brain dMRI	1	0.0403726
PTPRS	25131_IDP_dMRI_TBSS_MD_Posterior_corona_radiata_L	0.000225797	-0.0548406	-3.69122	0.014857	4563	0.443632	-0.037011	-0.766767	0.0482689	461	Brain dMRI	1	0.0181515
PTPRS	25168_IDP_dMRI_TBSS_MO_Anterior_limb_of_internal_capsule_R	2.56e-07	-0.0765341	-5.16139	0.0148282	4563	0.290578	-0.0511486	-1.05813	0.0483387	461	Brain dMRI	0.785181	6.37e-05
PTPRS	25169_IDP_dMRI_TBSS_MO_Anterior_limb_of_internal_capsule_L	0.000178193	-0.0557155	-3.75119	0.0148527	4563	0.842639	-0.00963622	-0.198636	0.0485119	461	Brain dMRI	1	0.0152086
PTPRS	25171_IDP_dMRI_TBSS_MO_Posterior_limb_of_internal_capsule_L	0.000514354	-0.0515867	-3.47567	0.0148423	4563	0.351261	-0.0449819	-0.93314	0.0482049	461	Brain dMRI	1	0.033062
PTPRS	25203_IDP_dMRI_TBSS_L1_Body_of_corpus_callosum	1.89e-05	-0.0635842	-4.28231	0.0148481	4563	0.00121032	-0.155872	-3.25771	0.047847	461	Brain dMRI	1	0.00256635
PTPRS	25205_IDP_dMRI_TBSS_L1_Fornix	3.6e-06	-0.0688001	-4.63916	0.0148303	4563	0.437853	-0.0371204	-0.776532	0.0478029	461	Brain dMRI	1	0.000638959
PTPRS	25216_IDP_dMRI_TBSS_L1_Anterior_limb_of_internal_capsule_R	0.000537419	-0.0514512	-3.46385	0.0148537	4563	0.305084	-0.0493912	-1.02679	0.0481024	461	Brain dMRI	1	0.0340987
PTPRS	25222_IDP_dMRI_TBSS_L1_Anterior_corona_radiata_R	0.000526216	-0.0515242	-3.46953	0.0148505	4563	0.806883	0.0118051	0.244597	0.0482636	461	Brain dMRI	1	0.033596
PTPRS	25251_IDP_dMRI_TBSS_L2_Body_of_corpus_callosum	0.000469099	-0.0520104	-3.50036	0.0148586	4563	0.410909	0.0397654	0.82308	0.0483129	461	Brain dMRI	1	0.0309742
PTPRS	25253_IDP_dMRI_TBSS_L2_Fornix	0.000878463	-0.0494141	-3.32902	0.0148434	4563	0.246251	-0.0555793	-1.16105	0.0478697	461	Brain dMRI	1	0.0479674
PTPRS	25279_IDP_dMRI_TBSS_L2_Sagittal_stratum_L	0.000295011	-0.0538254	-3.62245	0.0148588	4563	0.219203	0.0594977	1.23041	0.048356	461	Brain dMRI	1	0.0221085
PTPRS	25282_IDP_dMRI_TBSS_L2_Cingulum_cingulate_gyrus_R	6.93e-05	-0.0591563	-3.98236	0.0148546	4563	0.74481	-0.0157078	-0.325695	0.0482285	461	Brain dMRI	1	0.00731813
PTPRS	25283_IDP_dMRI_TBSS_L2_Cingulum_cingulate_gyrus_L	8.61e-05	-0.0583663	-3.93017	0.0148508	4563	0.385147	-0.0417038	-0.86932	0.0479728	461	Brain dMRI	1	0.00869174
PTPRS	25298_IDP_dMRI_TBSS_L3_Genu_of_corpus_callosum	0.000170313	-0.0558825	-3.76255	0.0148523	4563	0.995544	-0.000268984	-0.00558763	0.0481392	461	Brain dMRI	1	0.0146999
PTPRS	25299_IDP_dMRI_TBSS_L3_Body_of_corpus_callosum	0.000180376	-0.0556847	-3.74813	0.0148567	4563	0.958751	0.00250432	0.0517507	0.048392	461	Brain dMRI	1	0.0153461
PTPRS	25301_IDP_dMRI_TBSS_L3_Fornix	9.35e-05	-0.0580356	-3.91027	0.0148418	4563	0.258042	-0.0543267	-1.1325	0.0479706	461	Brain dMRI	1	0.00925947
PTPRS	25309_IDP_dMRI_TBSS_L3_Superior_cerebellar_peduncle_L	0.000809417	-0.049812	-3.35181	0.0148612	4563	0.955005	0.00274204	0.0564546	0.0485708	461	Brain dMRI	1	0.0453378
PTPRS	25312_IDP_dMRI_TBSS_L3_Anterior_limb_of_internal_capsule_R	5.78e-06	-0.0673861	-4.53967	0.0148438	4563	0.76529	0.0143959	0.298727	0.048191	461	Brain dMRI	1	0.000956331
PTPRS	25318_IDP_dMRI_TBSS_L3_Anterior_corona_radiata_R	0.000549756	-0.0513868	-3.45773	0.0148614	4563	0.90667	-0.00566881	-0.117307	0.0483245	461	Brain dMRI	1	0.0346624
PTPRS	25319_IDP_dMRI_TBSS_L3_Anterior_corona_radiata_L	0.00032005	-0.0535112	-3.60127	0.014859	4563	0.609119	0.0245831	0.511699	0.048042	461	Brain dMRI	1	0.0234719
PTPRS	25320_IDP_dMRI_TBSS_L3_Superior_corona_radiata_R	1.51e-05	-0.0643343	-4.33217	0.0148504	4563	0.722599	-0.0172921	-0.355216	0.0486807	461	Brain dMRI	1	0.00213471
PTPRS	25321_IDP_dMRI_TBSS_L3_Superior_corona_radiata_L	9.24e-05	-0.058137	-3.91335	0.014856	4563	0.943386	0.0034486	0.0710554	0.048534	461	Brain dMRI	1	0.00917409
PTPRS	25322_IDP_dMRI_TBSS_L3_Posterior_corona_radiata_R	0.000259492	-0.0543187	-3.65559	0.0148591	4563	0.35685	-0.0446272	-0.922356	0.048384	461	Brain dMRI	1	0.0201079
PTPRS	25323_IDP_dMRI_TBSS_L3_Posterior_corona_radiata_L	0.000260969	-0.0542918	-3.65413	0.0148576	4563	0.577423	-0.0270366	-0.557569	0.0484901	461	Brain dMRI	1	0.0201989
PTPRS	25330_IDP_dMRI_TBSS_L3_Cingulum_cingulate_gyrus_R	0.000273926	-0.0541101	-3.64164	0.0148587	4563	0.587279	0.0259685	0.543184	0.047808	461	Brain dMRI	1	0.0209375
PTPRS	25331_IDP_dMRI_TBSS_L3_Cingulum_cingulate_gyrus_L	0.000252726	-0.0544137	-3.66238	0.0148575	4563	0.856303	-0.00872796	-0.181189	0.0481706	461	Brain dMRI	1	0.0197202
PTPRS	25338_IDP_dMRI_TBSS_L3_Superior_fronto-occipital_fasciculus_R	0.000265736	-0.0542227	-3.64947	0.0148577	4563	0.730736	0.0165901	0.344365	0.0481759	461	Brain dMRI	1	0.020473
PTPRS	25360_IDP_dMRI_TBSS_ICVF_Anterior_limb_of_internal_capsule_R	0.000225939	0.0548251	3.69106	0.0148535	4563	0.00155404	-0.151876	-3.18436	0.0476944	461	Brain dMRI	1	0.0181588
PTPRS	25361_IDP_dMRI_TBSS_ICVF_Anterior_limb_of_internal_capsule_L	0.00084195	0.0496274	3.34086	0.0148547	4563	0.00781925	-0.128363	-2.67206	0.0480388	461	Brain dMRI	1	0.0465835
PTPRS	25363_IDP_dMRI_TBSS_ICVF_Posterior_limb_of_internal_capsule_L	0.000357013	0.053054	3.57268	0.0148499	4563	0.0347872	-0.101855	-2.1174	0.0481037	461	Brain dMRI	1	0.0254216
PTPRS	25378_IDP_dMRI_TBSS_ICVF_Cingulum_cingulate_gyrus_R	0.000266947	0.0542067	3.6483	0.0148581	4563	0.0920251	-0.0812255	-1.6885	0.0481051	461	Brain dMRI	1	0.0205431
PTPRS	25379_IDP_dMRI_TBSS_ICVF_Cingulum_cingulate_gyrus_L	0.000147965	0.0564188	3.79768	0.0148561	4563	0.614792	-0.0243472	-0.503604	0.0483459	461	Brain dMRI	1	0.0131993
PTPRS	25386_IDP_dMRI_TBSS_ICVF_Superior_fronto-occipital_fasciculus_R	2.03e-07	0.0772182	5.20421	0.0148376	4563	0.558049	-0.0284594	-0.586191	0.0485497	461	Brain dMRI	0.624905	5.19e-05
PTPRS	25443_IDP_dMRI_TBSS_ISOVF_Body_of_corpus_callosum	8.48e-07	-0.0731683	-4.93081	0.014839	4563	0.126269	-0.0738113	-1.53189	0.0481831	461	Brain dMRI	1	0.000183136
PTPRS	25445_IDP_dMRI_TBSS_ISOVF_Fornix	1.62e-07	-0.0777621	-5.2468	0.0148209	4563	0.568807	-0.0273091	-0.57024	0.0478906	461	Brain dMRI	0.497091	4.24e-05
PTPRS	25453_IDP_dMRI_TBSS_ISOVF_Superior_cerebellar_peduncle_L	0.000285658	-0.0539433	-3.6308	0.0148571	4563	0.277697	-0.0523399	-1.08686	0.0481572	461	Brain dMRI	1	0.0215962
PTPRZ1	25141_IDP_dMRI_TBSS_MD_Cingulum_hippocampus_L	0.000425448	-0.0623561	-3.52746	0.0176773	3228	0.840583	-0.0115923	-0.201325	0.05758	318	Brain dMRI	1	0.0288762
PTPRZ1	25354_IDP_dMRI_TBSS_ICVF_Inferior_cerebellar_peduncle_R	0.000522976	0.0613772	3.47223	0.0176766	3228	0.952317	-0.00348592	-0.0598482	0.058246	318	Brain dMRI	1	0.0334523
PTRHD1	25178_IDP_dMRI_TBSS_MO_Posterior_corona_radiata_R	0.000278832	0.0642535	3.63824	0.0176606	3228	0.529686	0.0367948	0.629226	0.0584763	318	Brain dMRI	1	0.0212022
PTS	25083_IDP_dMRI_TBSS_FA_Posterior_corona_radiata_L	0.000627976	0.0508609	3.42163	0.0148645	4563	0.372476	0.0428813	0.892758	0.0480324	461	Brain dMRI	1	0.0379904
PTS	25088_IDP_dMRI_TBSS_FA_External_capsule_R	0.000911779	0.0493284	3.31861	0.0148641	4563	0.780313	0.0133383	0.279082	0.0477934	461	Brain dMRI	1	0.0492207
PTS	25089_IDP_dMRI_TBSS_FA_External_capsule_L	0.000846146	0.0496311	3.33947	0.014862	4563	0.795644	0.012542	0.259146	0.0483975	461	Brain dMRI	1	0.0467493
PTS	25097_IDP_dMRI_TBSS_FA_Superior_longitudinal_fasciculus_L	0.000489552	0.0518607	3.48894	0.0148643	4563	0.399394	0.0402754	0.843525	0.0477465	461	Brain dMRI	1	0.0319372
PTS	25193_IDP_dMRI_TBSS_MO_Superior_longitudinal_fasciculus_L	0.00039413	0.0526995	3.54663	0.014859	4563	0.986243	0.000825879	0.0172525	0.04787	461	Brain dMRI	1	0.0273243
PTS	25425_IDP_dMRI_TBSS_OD_External_capsule_L	3.94e-05	-0.0611185	-4.1151	0.0148523	4563	0.987682	-0.000746807	-0.0154483	0.0483423	461	Brain dMRI	1	0.00466642
PTTG1	25397_IDP_dMRI_TBSS_OD_Fornix	0.000504848	-0.0613506	-3.48173	0.0176207	3228	0.342015	0.0581931	0.95172	0.0611452	318	Brain dMRI	1	0.0326168
PVALB	25176_IDP_dMRI_TBSS_MO_Superior_corona_radiata_R	0.000362277	0.0529033	3.56884	0.0148237	4563	0.772354	0.0142123	0.289475	0.0490968	461	Brain dMRI	1	0.0256892
PVR	25068_IDP_dMRI_TBSS_FA_Superior_cerebellar_peduncle_R	0.000448605	-0.0521999	-3.51228	0.0148621	4563	0.236625	-0.0565246	-1.18509	0.0476966	461	Brain dMRI	1	0.0299884
PVR	25069_IDP_dMRI_TBSS_FA_Superior_cerebellar_peduncle_L	0.00042564	-0.0524043	-3.52626	0.0148612	4563	0.0446047	-0.096433	-2.01414	0.0478781	461	Brain dMRI	1	0.0288857
PVR	25107_IDP_dMRI_TBSS_MD_Body_of_corpus_callosum	3.12e-05	0.0619212	4.16852	0.0148545	4563	0.724677	0.0168563	0.35244	0.0478275	461	Brain dMRI	1	0.00386474
PVR	25126_IDP_dMRI_TBSS_MD_Anterior_corona_radiata_R	0.000422609	0.0524323	3.52816	0.0148611	4563	0.579783	-0.0265543	-0.554114	0.0479221	461	Brain dMRI	1	0.0287339
PVR	25127_IDP_dMRI_TBSS_MD_Anterior_corona_radiata_L	0.000452354	0.0521679	3.51006	0.0148624	4563	0.660393	-0.020975	-0.43967	0.0477063	461	Brain dMRI	1	0.0301675
PVR	25128_IDP_dMRI_TBSS_MD_Superior_corona_radiata_R	9.91e-05	0.0578867	3.89614	0.0148574	4563	0.743992	-0.0156805	-0.326778	0.0479853	461	Brain dMRI	1	0.00969137
PVR	25130_IDP_dMRI_TBSS_MD_Posterior_corona_radiata_R	0.000260199	0.0543083	3.65489	0.0148591	4563	0.594689	-0.0253686	-0.532442	0.0476458	461	Brain dMRI	1	0.020151
PVR	25133_IDP_dMRI_TBSS_MD_Posterior_thalamic_radiation_L	0.000134319	0.0567622	3.82168	0.0148527	4563	0.909594	-0.00539541	-0.113616	0.0474881	461	Brain dMRI	1	0.0122608
PVR	25142_IDP_dMRI_TBSS_MD_Fornix_cres+Stria_terminalis_R	0.000461232	0.0520609	3.50488	0.0148539	4563	0.228311	-0.0573313	-1.20641	0.0475224	461	Brain dMRI	1	0.0305876
PVR	25144_IDP_dMRI_TBSS_MD_Superior_longitudinal_fasciculus_R	5.35e-05	0.0600471	4.04348	0.0148503	4563	0.797662	-0.0121179	-0.25653	0.0472377	461	Brain dMRI	1	0.00596255
PVR	25148_IDP_dMRI_TBSS_MD_Uncinate_fasciculus_R	0.000395181	0.0526185	3.54593	0.0148391	4563	0.548557	-0.0286129	-0.600388	0.0476573	461	Brain dMRI	1	0.0273743
PVR	25203_IDP_dMRI_TBSS_L1_Body_of_corpus_callosum	0.000297998	0.053786	3.61984	0.0148587	4563	0.769554	-0.0140515	-0.29314	0.0479346	461	Brain dMRI	1	0.0222677
PVR	25250_IDP_dMRI_TBSS_L2_Genu_of_corpus_callosum	0.000823353	0.0497406	3.34707	0.0148609	4563	0.773419	0.0138016	0.288083	0.0479086	461	Brain dMRI	1	0.0458771
PVR	25251_IDP_dMRI_TBSS_L2_Body_of_corpus_callosum	0.000342629	0.053249	3.58346	0.0148597	4563	0.884542	-0.006955	-0.145298	0.0478672	461	Brain dMRI	1	0.0246696
PVR	25261_IDP_dMRI_TBSS_L2_Superior_cerebellar_peduncle_L	0.000525721	0.0515715	3.46978	0.014863	4563	0.0370044	0.100207	2.09209	0.0478978	461	Brain dMRI	1	0.0335749
PVR	25270_IDP_dMRI_TBSS_L2_Anterior_corona_radiata_R	0.000498202	0.0517757	3.48424	0.01486	4563	0.70515	0.0181364	0.378624	0.0479009	461	Brain dMRI	1	0.0323258
PVR	25271_IDP_dMRI_TBSS_L2_Anterior_corona_radiata_L	8.34e-05	0.0585062	3.93813	0.0148564	4563	0.854903	0.00872773	0.182974	0.0476993	461	Brain dMRI	1	0.00847493
PVR	25281_IDP_dMRI_TBSS_L2_External_capsule_L	0.000692696	0.0504349	3.39479	0.0148565	4563	0.485024	0.0334462	0.698836	0.0478598	461	Brain dMRI	1	0.0406803
PVR	25288_IDP_dMRI_TBSS_L2_Superior_longitudinal_fasciculus_R	0.000814027	0.0497789	3.35023	0.0148583	4563	0.496644	0.0323254	0.680346	0.0475132	461	Brain dMRI	1	0.0455179
PVR	25292_IDP_dMRI_TBSS_L2_Uncinate_fasciculus_R	0.000521199	0.0515626	3.47211	0.0148505	4563	0.904315	0.00578259	0.120282	0.0480753	461	Brain dMRI	1	0.0333666
PVR	25299_IDP_dMRI_TBSS_L3_Body_of_corpus_callosum	0.000559097	0.0513217	3.45317	0.0148622	4563	0.638565	0.0225135	0.470032	0.0478978	461	Brain dMRI	1	0.0350642
PVR	25312_IDP_dMRI_TBSS_L3_Anterior_limb_of_internal_capsule_R	0.000631014	0.0508271	3.42031	0.0148604	4563	0.827915	-0.0103779	-0.217506	0.0477129	461	Brain dMRI	1	0.0381171
PVR	25319_IDP_dMRI_TBSS_L3_Anterior_corona_radiata_L	0.000586437	0.0511318	3.44024	0.0148629	4563	0.921296	0.00470337	0.0988583	0.0475769	461	Brain dMRI	1	0.0362542
PVR	25320_IDP_dMRI_TBSS_L3_Superior_corona_radiata_R	0.000128547	0.0569478	3.83253	0.0148591	4563	0.954788	-0.00273437	-0.056727	0.0482023	461	Brain dMRI	1	0.0118476
PVR	25322_IDP_dMRI_TBSS_L3_Posterior_corona_radiata_R	7.07e-05	0.0590934	3.97745	0.0148571	4563	0.615461	-0.0240943	-0.502652	0.0479343	461	Brain dMRI	1	0.00743765
PVR	25323_IDP_dMRI_TBSS_L3_Posterior_corona_radiata_L	0.000666948	0.0506096	3.40518	0.0148626	4563	0.828154	0.0104302	0.217199	0.0480212	461	Brain dMRI	1	0.0396354
PVR	25325_IDP_dMRI_TBSS_L3_Posterior_thalamic_radiation_L	0.000859888	0.04956	3.33498	0.0148606	4563	0.552869	0.0284241	0.593924	0.0478582	461	Brain dMRI	1	0.047276
PVR	25334_IDP_dMRI_TBSS_L3_Fornix_cres+Stria_terminalis_R	0.000532993	0.0514802	3.46608	0.0148526	4563	0.403175	-0.0399057	-0.836773	0.04769	461	Brain dMRI	1	0.0339012
PVR	25335_IDP_dMRI_TBSS_L3_Fornix_cres+Stria_terminalis_L	0.000276216	0.0540293	3.63949	0.0148453	4563	0.846826	-0.00921027	-0.193284	0.0476515	461	Brain dMRI	1	0.0210607
PVR	25336_IDP_dMRI_TBSS_L3_Superior_longitudinal_fasciculus_R	0.000270413	0.054152	3.64497	0.0148566	4563	0.95021	0.00296529	0.0624782	0.0474612	461	Brain dMRI	1	0.0207444
PVR	25357_IDP_dMRI_TBSS_ICVF_Superior_cerebellar_peduncle_L	0.000462811	-0.0520721	-3.50396	0.0148609	4563	0.652709	-0.0215329	-0.45031	0.0478179	461	Brain dMRI	1	0.0306632
PVR	25360_IDP_dMRI_TBSS_ICVF_Anterior_limb_of_internal_capsule_R	0.000522143	-0.0515817	-3.47162	0.0148581	4563	0.376279	0.0422631	0.885673	0.0477187	461	Brain dMRI	1	0.0334156
PVR	25367_IDP_dMRI_TBSS_ICVF_Anterior_corona_radiata_L	0.000721492	-0.0502968	-3.38359	0.0148649	4563	0.457324	0.0356317	0.743918	0.0478973	461	Brain dMRI	1	0.0418495
PVR	25376_IDP_dMRI_TBSS_ICVF_External_capsule_R	6.68e-05	-0.0592728	-3.99094	0.0148518	4563	0.743993	0.0156615	0.326776	0.0479274	461	Brain dMRI	1	0.00711682
PVR	25377_IDP_dMRI_TBSS_ICVF_External_capsule_L	1.77e-06	-0.0710026	-4.78453	0.01484	4563	0.62829	0.0233622	0.484476	0.0482216	461	Brain dMRI	1	0.000347665
PVR	25388_IDP_dMRI_TBSS_ICVF_Uncinate_fasciculus_R	0.000141116	-0.0565701	-3.80945	0.0148499	4563	0.259723	0.0538576	1.1285	0.0477247	461	Brain dMRI	1	0.0127326
PVR	25389_IDP_dMRI_TBSS_ICVF_Uncinate_fasciculus_L	0.000184936	-0.0555826	-3.74184	0.0148544	4563	0.823558	-0.0106771	-0.223104	0.0478571	461	Brain dMRI	1	0.0156245
PVR	25443_IDP_dMRI_TBSS_ISOVF_Body_of_corpus_callosum	2.81e-05	0.062267	4.1925	0.014852	4563	0.972906	0.00162543	0.0339834	0.0478302	461	Brain dMRI	1	0.00354812
PXN	25162_IDP_dMRI_TBSS_MO_Inferior_cerebellar_peduncle_R	0.000224667	0.0548073	3.6925	0.0148429	4563	0.819122	0.0109349	0.228811	0.0477902	461	Brain dMRI	1	0.0180835
PYY	25147_IDP_dMRI_TBSS_MD_Superior_fronto-occipital_fasciculus_L	0.000410704	0.0624363	3.53683	0.0176532	3228	0.67133	0.0250299	0.424747	0.0589289	318	Brain dMRI	1	0.0281532
PYY	25171_IDP_dMRI_TBSS_MO_Posterior_limb_of_internal_capsule_L	0.000644315	0.060285	3.41561	0.0176499	3228	0.817817	-0.0136635	-0.230559	0.0592626	318	Brain dMRI	1	0.0386784
PYY	25176_IDP_dMRI_TBSS_MO_Superior_corona_radiata_R	0.000177438	0.0662379	3.75355	0.0176467	3228	0.870268	-0.00964327	-0.163459	0.0589949	318	Brain dMRI	1	0.0151607
PYY	25177_IDP_dMRI_TBSS_MO_Superior_corona_radiata_L	0.000252633	0.0645813	3.66369	0.0176274	3228	0.937042	-0.00461447	-0.0790556	0.05837	318	Brain dMRI	1	0.0197177
PYY	25181_IDP_dMRI_TBSS_MO_Posterior_thalamic_radiation_L	0.000165058	-0.0664885	-3.77171	0.0176282	3228	0.823165	0.0131405	0.223674	0.0587485	318	Brain dMRI	1	0.0143471
PYY	25416_IDP_dMRI_TBSS_OD_Superior_corona_radiata_R	0.000293938	-0.063984	-3.62457	0.0176528	3228	0.631231	0.0281123	0.480493	0.0585072	318	Brain dMRI	1	0.0220475
PYY	25421_IDP_dMRI_TBSS_OD_Posterior_thalamic_radiation_L	0.000263657	0.0644138	3.65269	0.0176346	3228	0.734125	-0.0197738	-0.339964	0.0581644	318	Brain dMRI	1	0.0203531
QDPR	25176_IDP_dMRI_TBSS_MO_Superior_corona_radiata_R	3.49e-06	0.06892	4.6456	0.0148355	4563	0.816132	0.0112243	0.232662	0.0482429	461	Brain dMRI	1	0.000622159
QDPR	25240_IDP_dMRI_TBSS_L1_Superior_longitudinal_fasciculus_R	0.00066249	0.0506069	3.40701	0.0148538	4563	0.0816984	0.0829855	1.74492	0.0475583	461	Brain dMRI	1	0.039446
QDPR	25416_IDP_dMRI_TBSS_OD_Superior_corona_radiata_R	0.000429593	-0.0523422	-3.5238	0.0148539	4563	0.74457	0.0157277	0.326013	0.0482425	461	Brain dMRI	1	0.0290831
RAB39B	25070_IDP_dMRI_TBSS_FA_Cerebral_peduncle_R	5.13e-05	-0.0715394	-4.05534	0.0176408	3228	0.502863	0.0385106	0.670813	0.0574089	318	Brain dMRI	1	0.00575851
RAB39B	25089_IDP_dMRI_TBSS_FA_External_capsule_L	0.000408695	-0.062455	-3.53813	0.017652	3228	0.797912	-0.0149996	-0.256281	0.0585281	318	Brain dMRI	1	0.0280512
RAB39B	25309_IDP_dMRI_TBSS_L3_Superior_cerebellar_peduncle_L	0.000619741	0.0605178	3.42622	0.0176631	3228	0.753869	-0.0183379	-0.313833	0.0584322	318	Brain dMRI	1	0.0376508
RAB39B	25404_IDP_dMRI_TBSS_OD_Superior_cerebellar_peduncle_R	0.0007138	0.0598422	3.38751	0.0176655	3228	0.180124	0.0764798	1.34355	0.0569238	318	Brain dMRI	1	0.0415382
RAB39B	25481_IDP_dMRI_TBSS_ISOVF_Superior_longitudinal_fasciculus_L	0.000135002	0.0674096	3.82179	0.0176382	3228	0.830713	0.0123717	0.213977	0.057818	318	Brain dMRI	1	0.0123074
RAB6A	25454_IDP_dMRI_TBSS_ISOVF_Cerebral_peduncle_R	0.000603406	-0.0510853	-3.43249	0.0148829	4563	0.167886	-0.0666583	-1.38131	0.0482572	461	Brain dMRI	1	0.0369661
RABGAP1L	25176_IDP_dMRI_TBSS_MO_Superior_corona_radiata_R	0.000606686	0.0509068	3.43102	0.0148372	4563	0.792084	0.0126702	0.263765	0.048036	461	Brain dMRI	1	0.0370942
RAC3	25158_IDP_dMRI_TBSS_MO_Corticospinal_tract_R	0.000409022	0.062416	3.53791	0.017642	3228	0.539363	0.037174	0.614491	0.0604956	318	Brain dMRI	1	0.0280667
RAC3	25206_IDP_dMRI_TBSS_L1_Corticospinal_tract_R	0.000351514	0.0631006	3.57788	0.0176363	3228	0.482957	0.0417221	0.702439	0.059396	318	Brain dMRI	1	0.0251309
RAC3	25432_IDP_dMRI_TBSS_OD_Superior_longitudinal_fasciculus_R	0.000719337	-0.0597946	-3.38538	0.0176626	3228	0.32624	0.0589916	0.983346	0.0599907	318	Brain dMRI	1	0.0417711
RAD23B	25176_IDP_dMRI_TBSS_MO_Superior_corona_radiata_R	0.000385943	0.0527939	3.55217	0.0148624	4563	0.941046	-0.00355596	-0.0739978	0.0480549	461	Brain dMRI	1	0.0269006
RAD23B	25204_IDP_dMRI_TBSS_L1_Splenium_of_corpus_callosum	6.05e-05	0.0596411	4.01463	0.0148559	4563	0.861437	0.00840629	0.174648	0.0481327	461	Brain dMRI	1	0.0065719
RAD23B	25240_IDP_dMRI_TBSS_L1_Superior_longitudinal_fasciculus_R	0.00020826	0.0551665	3.7118	0.0148625	4563	0.319248	0.0473447	0.997135	0.0474807	461	Brain dMRI	1	0.0170743
RAD51	25486_IDP_dMRI_TBSS_ISOVF_Tapetum_R	0.000594599	0.0606334	3.43749	0.0176388	3228	0.547183	-0.0354235	-0.60268	0.0587766	318	Brain dMRI	1	0.0365989
RARRES2	25261_IDP_dMRI_TBSS_L2_Superior_cerebellar_peduncle_L	0.000472437	0.0520468	3.49846	0.0148771	4563	0.00279142	0.141667	3.00683	0.047115	461	Brain dMRI	1	0.0311368
RARRES2	25309_IDP_dMRI_TBSS_L3_Superior_cerebellar_peduncle_L	7.52e-05	0.058929	3.96285	0.0148703	4563	0.0012593	0.152532	3.24616	0.0469885	461	Brain dMRI	1	0.00781357
RARRES2	25313_IDP_dMRI_TBSS_L3_Anterior_limb_of_internal_capsule_L	0.000928734	0.0492919	3.31345	0.0148763	4563	0.239486	0.0558834	1.17787	0.0474444	461	Brain dMRI	1	0.0498269
RARRES2	25405_IDP_dMRI_TBSS_OD_Superior_cerebellar_peduncle_L	0.000296843	0.0538482	3.62085	0.0148717	4563	0.640263	0.0220207	0.467655	0.0470874	461	Brain dMRI	1	0.0222031
RASGRF1	25330_IDP_dMRI_TBSS_L3_Cingulum_cingulate_gyrus_R	0.00060252	-0.0605355	-3.4339	0.0176288	3228	0.223141	-0.0708075	-1.22078	0.0580019	318	Brain dMRI	1	0.036934
RASGRF1	25331_IDP_dMRI_TBSS_L3_Cingulum_cingulate_gyrus_L	0.000882535	-0.0586911	-3.32865	0.0176321	3228	0.241689	-0.0682219	-1.17312	0.058154	318	Brain dMRI	1	0.0481257
RASSF2	25085_IDP_dMRI_TBSS_FA_Posterior_thalamic_radiation_L	0.000457605	0.0521514	3.50698	0.0148707	4563	0.77658	-0.0137094	-0.283953	0.0482805	461	Brain dMRI	1	0.0304219
RASSF2	25113_IDP_dMRI_TBSS_MD_Medial_lemniscus_L	0.000343315	-0.0532379	-3.58294	0.0148587	4563	0.590328	-0.0257936	-0.538756	0.0478761	461	Brain dMRI	1	0.0247034
RASSF2	25133_IDP_dMRI_TBSS_MD_Posterior_thalamic_radiation_L	0.000627832	-0.0508756	-3.42169	0.0148686	4563	0.728734	0.0164709	0.347031	0.0474623	461	Brain dMRI	1	0.0379861
RASSF2	25257_IDP_dMRI_TBSS_L2_Medial_lemniscus_L	0.00045186	-0.0521784	-3.51035	0.0148641	4563	0.338961	-0.0459544	-0.957264	0.048006	461	Brain dMRI	1	0.030145
RASSF2	25325_IDP_dMRI_TBSS_L3_Posterior_thalamic_radiation_L	0.000214218	-0.0550788	-3.70463	0.0148675	4563	0.633649	0.0228187	0.47693	0.0478449	461	Brain dMRI	1	0.0174417
RASSF2	25373_IDP_dMRI_TBSS_ICVF_Posterior_thalamic_radiation_L	0.000505128	0.0517709	3.48053	0.0148744	4563	0.751163	-0.0151583	-0.317305	0.047772	461	Brain dMRI	1	0.0326308
RASSF2	25449_IDP_dMRI_TBSS_ISOVF_Medial_lemniscus_L	0.000269223	-0.0541722	-3.64611	0.0148575	4563	0.14777	-0.0692073	-1.45001	0.0477288	461	Brain dMRI	1	0.0206753
RBFOX3	25105_IDP_dMRI_TBSS_MD_Pontine_crossing_tract	0.000870825	-0.0587077	-3.33238	0.0176173	3228	0.318122	0.0591205	1.00001	0.0591199	318	Brain dMRI	1	0.0476873
RBFOX3	25201_IDP_dMRI_TBSS_L1_Pontine_crossing_tract	0.000334516	-0.0632203	-3.59087	0.0176058	3228	0.321023	0.05848	0.994025	0.0588315	318	Brain dMRI	1	0.0242475
RBFOX3	25441_IDP_dMRI_TBSS_ISOVF_Pontine_crossing_tract	0.000406917	-0.0623662	-3.53928	0.0176211	3228	0.448428	0.0449182	0.759048	0.059177	318	Brain dMRI	1	0.0279617
RBKS	25060_IDP_dMRI_TBSS_FA_Splenium_of_corpus_callosum	0.000161008	0.0560115	3.77661	0.0148311	4563	0.0400237	0.0978968	2.05962	0.0475314	461	Brain dMRI	1	0.0140763
RBKS	25064_IDP_dMRI_TBSS_FA_Medial_lemniscus_R	0.000795215	0.0498245	3.35672	0.0148432	4563	0.893922	0.00639628	0.13342	0.0479409	461	Brain dMRI	1	0.044794
RBKS	25074_IDP_dMRI_TBSS_FA_Posterior_limb_of_internal_capsule_R	1.6e-05	0.064006	4.31886	0.0148201	4563	0.792999	0.0125546	0.262578	0.0478128	461	Brain dMRI	1	0.00224049
RBKS	25075_IDP_dMRI_TBSS_FA_Posterior_limb_of_internal_capsule_L	3.1e-06	0.069165	4.67011	0.0148101	4563	0.648642	0.0217801	0.455963	0.0477672	461	Brain dMRI	1	0.000562286
RBKS	25076_IDP_dMRI_TBSS_FA_Retrolenticular_part_of_internal_capsule_R	0.00026187	0.0541752	3.65324	0.0148293	4563	0.691082	-0.0190733	-0.397649	0.0479652	461	Brain dMRI	1	0.0202518
RBKS	25077_IDP_dMRI_TBSS_FA_Retrolenticular_part_of_internal_capsule_L	9.37e-05	0.0579602	3.90978	0.0148244	4563	0.555699	0.028276	0.589695	0.0479503	461	Brain dMRI	1	0.00927529
RBKS	25080_IDP_dMRI_TBSS_FA_Superior_corona_radiata_R	0.000199226	0.0552493	3.72304	0.0148398	4563	0.713506	0.0176414	0.367389	0.0480181	461	Brain dMRI	1	0.0165241
RBKS	25081_IDP_dMRI_TBSS_FA_Superior_corona_radiata_L	6.32e-05	0.0593975	4.0042	0.0148338	4563	0.521813	0.0305598	0.641068	0.0476701	461	Brain dMRI	1	0.0068132
RBKS	25082_IDP_dMRI_TBSS_FA_Posterior_corona_radiata_R	1.04e-05	0.065454	4.41306	0.0148319	4563	0.588858	0.0259114	0.540889	0.0479051	461	Brain dMRI	1	0.00156954
RBKS	25083_IDP_dMRI_TBSS_FA_Posterior_corona_radiata_L	2.59e-06	0.0698	4.70704	0.0148289	4563	0.92797	0.00433933	0.0904505	0.0479746	461	Brain dMRI	1	0.000482273
RBKS	25085_IDP_dMRI_TBSS_FA_Posterior_thalamic_radiation_L	0.000455146	0.0520805	3.50842	0.0148444	4563	0.139218	0.0712886	1.4814	0.0481225	461	Brain dMRI	1	0.0303088
RBKS	25093_IDP_dMRI_TBSS_FA_Cingulum_hippocampus_L	7.4e-06	0.0665081	4.48698	0.0148225	4563	0.165925	0.0663373	1.38772	0.047803	461	Brain dMRI	1	0.00117877
RBKS	25096_IDP_dMRI_TBSS_FA_Superior_longitudinal_fasciculus_R	0.000285761	0.0538973	3.63071	0.0148448	4563	0.979662	-0.00121827	-0.025507	0.0477623	461	Brain dMRI	1	0.0216013
RBKS	25097_IDP_dMRI_TBSS_FA_Superior_longitudinal_fasciculus_L	0.000296163	0.0537572	3.62144	0.0148441	4563	0.777634	0.0134734	0.282577	0.0476805	461	Brain dMRI	1	0.022163
RBKS	25101_IDP_dMRI_TBSS_FA_Uncinate_fasciculus_L	0.000720703	0.0502426	3.3839	0.0148476	4563	0.231454	-0.0576338	-1.19828	0.0480971	461	Brain dMRI	1	0.0418196
RBKS	25103_IDP_dMRI_TBSS_FA_Tapetum_L	0.000367103	0.0528989	3.56536	0.0148369	4563	0.730056	-0.0165501	-0.345271	0.0479337	461	Brain dMRI	1	0.0259483
RBKS	25133_IDP_dMRI_TBSS_MD_Posterior_thalamic_radiation_L	0.000871292	-0.0494476	-3.33131	0.0148433	4563	0.224128	-0.0576381	-1.21734	0.0473475	461	Brain dMRI	1	0.0477023
RBKS	25135_IDP_dMRI_TBSS_MD_Sagittal_stratum_L	0.000893605	-0.0493621	-3.32425	0.0148491	4563	0.071532	-0.0859265	-1.80645	0.0475664	461	Brain dMRI	1	0.0485219
RBKS	25176_IDP_dMRI_TBSS_MO_Superior_corona_radiata_R	0.000617792	0.0508361	3.42608	0.014838	4563	0.75287	0.0150681	0.315055	0.0478268	461	Brain dMRI	1	0.0375592
RBKS	25248_IDP_dMRI_TBSS_L2_Middle_cerebellar_peduncle	5.09e-05	-0.0601677	-4.05515	0.0148374	4563	0.664564	-0.0205778	-0.433914	0.0474238	461	Brain dMRI	1	0.00573056
RBKS	25252_IDP_dMRI_TBSS_L2_Splenium_of_corpus_callosum	0.000750214	-0.0500447	-3.37283	0.0148376	4563	0.0696471	-0.086573	-1.81864	0.047603	461	Brain dMRI	1	0.043
RBKS	25257_IDP_dMRI_TBSS_L2_Medial_lemniscus_L	0.000924163	-0.0491923	-3.31484	0.01484	4563	0.293944	-0.0503882	-1.05077	0.0479538	461	Brain dMRI	1	0.0496702
RBKS	25266_IDP_dMRI_TBSS_L2_Posterior_limb_of_internal_capsule_R	0.000133988	-0.0566984	-3.82229	0.0148336	4563	0.311202	-0.0482032	-1.01387	0.0475436	461	Brain dMRI	1	0.0122357
RBKS	25267_IDP_dMRI_TBSS_L2_Posterior_limb_of_internal_capsule_L	6.39e-05	-0.0593228	-4.00169	0.0148244	4563	0.187047	-0.0628765	-1.32143	0.0475822	461	Brain dMRI	1	0.00686942
RBKS	25269_IDP_dMRI_TBSS_L2_Retrolenticular_part_of_internal_capsule_L	0.000586305	-0.0510382	-3.4403	0.0148354	4563	0.309144	-0.0486998	-1.0182	0.0478294	461	Brain dMRI	1	0.0362511
RBKS	25272_IDP_dMRI_TBSS_L2_Superior_corona_radiata_R	0.000169394	-0.0558642	-3.7639	0.0148421	4563	0.267673	-0.0530276	-1.10985	0.0477793	461	Brain dMRI	1	0.0146358
RBKS	25273_IDP_dMRI_TBSS_L2_Superior_corona_radiata_L	0.000167435	-0.0559053	-3.76682	0.0148415	4563	0.43892	-0.037088	-0.774723	0.0478726	461	Brain dMRI	1	0.0145037
RBKS	25275_IDP_dMRI_TBSS_L2_Posterior_corona_radiata_L	0.000530961	-0.0514784	-3.46711	0.0148476	4563	0.81231	0.0113752	0.23759	0.0478776	461	Brain dMRI	1	0.0338076
RBKS	25285_IDP_dMRI_TBSS_L2_Cingulum_hippocampus_L	4.91e-05	-0.0603169	-4.06396	0.0148419	4563	0.340283	-0.0459387	-0.954645	0.0481212	461	Brain dMRI	1	0.00555982
RBKS	25296_IDP_dMRI_TBSS_L3_Middle_cerebellar_peduncle	0.000181189	-0.0556024	-3.74699	0.0148392	4563	0.790226	-0.0126157	-0.26618	0.0473955	461	Brain dMRI	1	0.015397
RBKS	25315_IDP_dMRI_TBSS_L3_Posterior_limb_of_internal_capsule_L	0.000558625	-0.0512556	-3.4534	0.0148421	4563	0.203832	-0.0606363	-1.27261	0.0476474	461	Brain dMRI	1	0.0350446
RBKS	25325_IDP_dMRI_TBSS_L3_Posterior_thalamic_radiation_L	5.61e-05	-0.0598278	-4.0323	0.0148371	4563	0.181518	-0.0638573	-1.33822	0.0477182	461	Brain dMRI	1	0.00619676
RBKS	25333_IDP_dMRI_TBSS_L3_Cingulum_hippocampus_L	4.9e-05	-0.0602974	-4.06411	0.0148365	4563	0.253842	-0.054751	-1.14257	0.0479194	461	Brain dMRI	1	0.00555654
RBKS	25348_IDP_dMRI_TBSS_ICVF_Splenium_of_corpus_callosum	8.58e-05	0.0583437	3.93128	0.0148409	4563	0.0653729	0.088085	1.84732	0.0476825	461	Brain dMRI	1	0.0086596
RBKS	25359_IDP_dMRI_TBSS_ICVF_Cerebral_peduncle_L	0.000342939	0.0531721	3.58322	0.0148392	4563	0.862542	0.00828052	0.17324	0.0477979	461	Brain dMRI	1	0.0246856
RBKS	25373_IDP_dMRI_TBSS_ICVF_Posterior_thalamic_radiation_L	5.94e-05	0.0596483	4.01901	0.0148416	4563	0.12266	0.0736318	1.54669	0.0476061	461	Brain dMRI	1	0.0064791
RBKS	25390_IDP_dMRI_TBSS_ICVF_Tapetum_R	0.000190426	0.0554163	3.73446	0.0148392	4563	0.926428	0.00442218	0.0923924	0.047863	461	Brain dMRI	1	0.0159714
RBKS	25410_IDP_dMRI_TBSS_OD_Posterior_limb_of_internal_capsule_R	0.000657554	-0.0505741	-3.40906	0.0148352	4563	0.439144	0.0369732	0.774344	0.0477478	461	Brain dMRI	1	0.0392221
RBKS	25411_IDP_dMRI_TBSS_OD_Posterior_limb_of_internal_capsule_L	0.000199542	-0.0551924	-3.72264	0.0148261	4563	0.309053	0.0484461	1.01839	0.0475712	461	Brain dMRI	1	0.0165418
RBKS	25437_IDP_dMRI_TBSS_OD_Uncinate_fasciculus_L	0.000242148	-0.054521	-3.67335	0.0148423	4563	0.449962	0.0363729	0.756154	0.0481025	461	Brain dMRI	1	0.0191011
RBM19	25169_IDP_dMRI_TBSS_MO_Anterior_limb_of_internal_capsule_L	0.000117329	0.0680383	3.8564	0.0176429	3228	0.666435	-0.0249187	-0.431478	0.0577519	318	Brain dMRI	1	0.0110427
RBP5	25420_IDP_dMRI_TBSS_OD_Posterior_thalamic_radiation_R	9.24e-05	0.0580615	3.91335	0.0148368	4563	0.489041	-0.0331892	-0.692418	0.0479323	461	Brain dMRI	1	0.00917409
RBP7	25112_IDP_dMRI_TBSS_MD_Medial_lemniscus_R	0.00023579	-0.0651057	-3.68139	0.0176851	3228	0.989708	-0.000759997	-0.0129109	0.0588647	318	Brain dMRI	1	0.0187266
RBP7	25448_IDP_dMRI_TBSS_ISOVF_Medial_lemniscus_R	0.000344497	-0.0633149	-3.58317	0.0176701	3228	0.647442	-0.027211	-0.457785	0.0594406	318	Brain dMRI	1	0.0247624
REEP4	25085_IDP_dMRI_TBSS_FA_Posterior_thalamic_radiation_L	0.000641108	0.0604438	3.41697	0.0176893	3228	0.58883	0.0316639	0.541122	0.0585152	318	Brain dMRI	1	0.0385366
REEP4	25096_IDP_dMRI_TBSS_FA_Superior_longitudinal_fasciculus_R	0.000734274	0.0597912	3.37972	0.0176912	3228	0.311529	-0.0589568	-1.01375	0.058157	318	Brain dMRI	1	0.0423509
REG1A	25440_IDP_dMRI_TBSS_ISOVF_Middle_cerebellar_peduncle	0.000805244	-0.0498204	-3.35324	0.0148574	4563	0.28467	0.0521754	1.0712	0.0487076	461	Brain dMRI	1	0.0451863
REN	25126_IDP_dMRI_TBSS_MD_Anterior_corona_radiata_R	0.000568462	-0.0513137	-3.44868	0.0148792	4563	0.0247429	-0.107765	-2.25314	0.0478285	461	Brain dMRI	1	0.0354906
REN	25132_IDP_dMRI_TBSS_MD_Posterior_thalamic_radiation_R	0.000287118	-0.0539938	-3.62948	0.0148765	4563	0.232061	-0.057054	-1.19672	0.0476753	461	Brain dMRI	1	0.0216778
REN	25137_IDP_dMRI_TBSS_MD_External_capsule_L	0.000697811	-0.0504703	-3.39277	0.0148758	4563	0.281896	-0.0518563	-1.07739	0.0481313	461	Brain dMRI	1	0.0408866
REN	25191_IDP_dMRI_TBSS_MO_Fornix_cres+Stria_terminalis_L	0.000600269	-0.0510996	-3.43391	0.0148809	4563	0.833252	0.0101413	0.210657	0.0481413	461	Brain dMRI	1	0.0368424
REN	25232_IDP_dMRI_TBSS_L1_External_capsule_R	2.76e-05	-0.0623854	-4.19695	0.0148645	4563	0.39992	-0.0397218	-0.842583	0.0471428	461	Brain dMRI	1	0.00349058
REN	25233_IDP_dMRI_TBSS_L1_External_capsule_L	3.6e-05	-0.0614972	-4.13574	0.0148697	4563	0.40884	-0.0397953	-0.826728	0.0481359	461	Brain dMRI	1	0.00433765
REN	25264_IDP_dMRI_TBSS_L2_Anterior_limb_of_internal_capsule_R	0.000553045	-0.051395	-3.45611	0.0148707	4563	0.415031	-0.038979	-0.815846	0.0477774	461	Brain dMRI	1	0.0348176
REN	25265_IDP_dMRI_TBSS_L2_Anterior_limb_of_internal_capsule_L	0.000132218	-0.0568879	-3.82558	0.0148704	4563	0.28835	-0.0512499	-1.06304	0.0482108	461	Brain dMRI	1	0.0121111
REN	25324_IDP_dMRI_TBSS_L3_Posterior_thalamic_radiation_R	0.000400606	-0.0527043	-3.54232	0.0148785	4563	0.253281	-0.0549603	-1.14392	0.0480456	461	Brain dMRI	1	0.0276386
REN	25340_IDP_dMRI_TBSS_L3_Uncinate_fasciculus_R	0.000762419	-0.050094	-3.36838	0.0148719	4563	0.0711889	-0.0868137	-1.80865	0.0479991	461	Brain dMRI	1	0.0434974
REN	25404_IDP_dMRI_TBSS_OD_Superior_cerebellar_peduncle_R	0.000150693	0.0564018	3.79313	0.0148695	4563	0.481844	0.0334247	0.703939	0.0474823	461	Brain dMRI	1	0.0133883
REN	25472_IDP_dMRI_TBSS_ISOVF_External_capsule_R	9.7e-05	-0.0580079	-3.90154	0.0148679	4563	0.972375	0.00162755	0.0346497	0.0469717	461	Brain dMRI	1	0.00952495
REN	25473_IDP_dMRI_TBSS_ISOVF_External_capsule_L	2.17e-05	-0.0632013	-4.25102	0.0148673	4563	0.661647	-0.0209092	-0.437937	0.0477447	461	Brain dMRI	1	0.00287528
REN	25481_IDP_dMRI_TBSS_ISOVF_Superior_longitudinal_fasciculus_L	0.00010171	-0.0578513	-3.88993	0.0148721	4563	0.432943	-0.0379535	-0.784887	0.0483554	461	Brain dMRI	1	0.00987858
RET	25228_IDP_dMRI_TBSS_L1_Posterior_thalamic_radiation_R	0.000861088	-0.0495129	-3.3346	0.0148482	4563	0.0527198	-0.0913705	-1.94247	0.0470384	461	Brain dMRI	1	0.047319
RGMB	25107_IDP_dMRI_TBSS_MD_Body_of_corpus_callosum	0.000585801	-0.0510592	-3.44053	0.0148405	4563	0.22813	-0.0579584	-1.20688	0.0480234	461	Brain dMRI	1	0.0362284
RGMB	25126_IDP_dMRI_TBSS_MD_Anterior_corona_radiata_R	0.000451892	-0.0520873	-3.51033	0.0148383	4563	0.813266	-0.0113936	-0.236357	0.0482051	461	Brain dMRI	1	0.0301465
RGMB	25131_IDP_dMRI_TBSS_MD_Posterior_corona_radiata_L	0.000819157	-0.0496915	-3.34849	0.01484	4563	0.360376	-0.0439882	-0.915606	0.0480427	461	Brain dMRI	1	0.0457107
RGMB	25132_IDP_dMRI_TBSS_MD_Posterior_thalamic_radiation_R	3.91e-05	-0.0610526	-4.11681	0.0148301	4563	0.66724	-0.0205847	-0.430229	0.047846	461	Brain dMRI	1	0.00463625
RGMB	25133_IDP_dMRI_TBSS_MD_Posterior_thalamic_radiation_L	0.000257675	-0.0542454	-3.6574	0.0148317	4563	0.799217	0.0121536	0.254514	0.0477521	461	Brain dMRI	1	0.020006
RGMB	25134_IDP_dMRI_TBSS_MD_Sagittal_stratum_R	0.000586351	-0.0510479	-3.44028	0.0148383	4563	0.488796	-0.0326805	-0.692809	0.0471711	461	Brain dMRI	1	0.0362525
RGMB	25146_IDP_dMRI_TBSS_MD_Superior_fronto-occipital_fasciculus_R	0.000520518	-0.0515304	-3.47246	0.0148397	4563	0.557858	0.0282309	0.586474	0.0481367	461	Brain dMRI	1	0.033339
RGMB	25147_IDP_dMRI_TBSS_MD_Superior_fronto-occipital_fasciculus_L	0.000145426	-0.0564053	-3.80198	0.0148357	4563	0.804439	0.0119318	0.247756	0.0481593	461	Brain dMRI	1	0.01303
RGMB	25229_IDP_dMRI_TBSS_L1_Posterior_thalamic_radiation_L	0.00074525	-0.0500592	-3.37467	0.0148338	4563	0.582652	-0.0262813	-0.549922	0.047791	461	Brain dMRI	1	0.0427905
RGMB	25243_IDP_dMRI_TBSS_L1_Superior_fronto-occipital_fasciculus_L	0.000695805	-0.0503594	-3.39356	0.0148397	4563	0.524686	0.0306215	0.636648	0.048098	461	Brain dMRI	1	0.0407987
RGMB	25276_IDP_dMRI_TBSS_L2_Posterior_thalamic_radiation_R	0.000389723	-0.0526684	-3.5496	0.0148378	4563	0.794364	-0.0125901	-0.260806	0.0482738	461	Brain dMRI	1	0.0270934
RGMB	25290_IDP_dMRI_TBSS_L2_Superior_fronto-occipital_fasciculus_R	0.000558185	-0.0512555	-3.45361	0.0148411	4563	0.33364	0.046672	0.967875	0.0482211	461	Brain dMRI	1	0.0350278
RGMB	25299_IDP_dMRI_TBSS_L3_Body_of_corpus_callosum	0.000546	-0.051337	-3.45958	0.0148391	4563	0.341806	-0.0458016	-0.951634	0.0481294	461	Brain dMRI	1	0.0344949
RGMB	25318_IDP_dMRI_TBSS_L3_Anterior_corona_radiata_R	0.000149426	-0.0563079	-3.79523	0.0148365	4563	0.685858	-0.0194699	-0.404751	0.0481034	461	Brain dMRI	1	0.0132989
RGMB	25319_IDP_dMRI_TBSS_L3_Anterior_corona_radiata_L	0.000760407	-0.0499997	-3.36911	0.0148406	4563	0.669946	-0.020402	-0.426509	0.0478348	461	Brain dMRI	1	0.0434206
RGMB	25323_IDP_dMRI_TBSS_L3_Posterior_corona_radiata_L	0.00024355	-0.0544776	-3.67187	0.0148365	4563	0.794835	-0.0125648	-0.260195	0.0482899	461	Brain dMRI	1	0.0191842
RGMB	25324_IDP_dMRI_TBSS_L3_Posterior_thalamic_radiation_R	0.000197251	-0.0552725	-3.72556	0.014836	4563	0.873586	-0.0076765	-0.159198	0.0482197	461	Brain dMRI	1	0.0163957
RGMB	25338_IDP_dMRI_TBSS_L3_Superior_fronto-occipital_fasciculus_R	0.000356139	-0.0530196	-3.57332	0.0148376	4563	0.701184	0.0184162	0.383973	0.0479621	461	Brain dMRI	1	0.0253801
RGMB	25339_IDP_dMRI_TBSS_L3_Superior_fronto-occipital_fasciculus_L	0.000616398	-0.0508499	-3.42669	0.0148393	4563	0.965501	-0.0020801	-0.0432765	0.0480652	461	Brain dMRI	1	0.0374975
RGMB	25372_IDP_dMRI_TBSS_ICVF_Posterior_thalamic_radiation_R	6.25e-06	0.0670533	4.52302	0.0148249	4563	0.663244	0.0209822	0.435734	0.0481537	461	Brain dMRI	1	0.0010223
RGMB	25373_IDP_dMRI_TBSS_ICVF_Posterior_thalamic_radiation_L	0.000621848	0.0508196	3.4243	0.0148409	4563	0.75495	0.0150101	0.312315	0.0480608	461	Brain dMRI	1	0.0377363
RGMB	25387_IDP_dMRI_TBSS_ICVF_Superior_fronto-occipital_fasciculus_L	0.000533586	0.0514096	3.46578	0.0148335	4563	0.788905	0.01294	0.267896	0.0483025	461	Brain dMRI	1	0.0339269
RHOC	25108_IDP_dMRI_TBSS_MD_Splenium_of_corpus_callosum	0.000891443	0.0494179	3.32492	0.0148629	4563	0.0968231	0.0810299	1.66401	0.0486954	461	Brain dMRI	1	0.0484481
RHOC	25204_IDP_dMRI_TBSS_L1_Splenium_of_corpus_callosum	5.97e-05	0.0596624	4.01791	0.0148491	4563	0.650597	0.0221535	0.453245	0.0488776	461	Brain dMRI	1	0.00650267
RHOC	25463_IDP_dMRI_TBSS_ISOVF_Anterior_corona_radiata_L	0.000863051	0.0495382	3.33396	0.0148587	4563	0.200474	0.0624406	1.28213	0.0487008	461	Brain dMRI	1	0.0473971
RIDA	25240_IDP_dMRI_TBSS_L1_Superior_longitudinal_fasciculus_R	0.000334604	0.0633968	3.5908	0.0176553	3228	0.138258	0.0857001	1.48632	0.0576592	318	Brain dMRI	1	0.0242521
RIDA	25402_IDP_dMRI_TBSS_OD_Inferior_cerebellar_peduncle_R	0.000682793	-0.0600664	-3.39972	0.017668	3228	0.839917	0.0120648	0.202177	0.0596743	318	Brain dMRI	1	0.0402847
RIDA	25403_IDP_dMRI_TBSS_OD_Inferior_cerebellar_peduncle_L	0.000541162	-0.0611164	-3.46301	0.0176483	3228	0.900215	-0.00736845	-0.125497	0.058714	318	Brain dMRI	1	0.0342718
RILP	25176_IDP_dMRI_TBSS_MO_Superior_corona_radiata_R	5.62e-06	0.067441	4.54575	0.0148361	4563	0.928759	0.00433708	0.0894572	0.0484822	461	Brain dMRI	1	0.00093336
RILP	25178_IDP_dMRI_TBSS_MO_Posterior_corona_radiata_R	0.000513511	0.0516443	3.47611	0.0148569	4563	0.892923	0.00655494	0.134684	0.0486689	461	Brain dMRI	1	0.0330209
RILP	25204_IDP_dMRI_TBSS_L1_Splenium_of_corpus_callosum	0.000295951	0.0537725	3.62163	0.0148476	4563	0.402976	-0.0406207	-0.837129	0.0485238	461	Brain dMRI	1	0.0221547
RILP	25245_IDP_dMRI_TBSS_L1_Uncinate_fasciculus_L	0.000139362	0.0566196	3.81255	0.0148508	4563	0.601793	0.0255184	0.522203	0.0488669	461	Brain dMRI	1	0.0126095
RILP	25416_IDP_dMRI_TBSS_OD_Superior_corona_radiata_R	0.000404679	-0.0525735	-3.53965	0.0148528	4563	0.935109	-0.00394983	-0.0814654	0.0484847	461	Brain dMRI	1	0.0278439
RILP	25437_IDP_dMRI_TBSS_OD_Uncinate_fasciculus_L	0.000670627	-0.0505719	-3.40367	0.0148581	4563	0.569556	-0.0277569	-0.569135	0.0487703	461	Brain dMRI	1	0.0397848
RLN2	25166_IDP_dMRI_TBSS_MO_Cerebral_peduncle_R	0.000218639	-0.0653262	-3.70068	0.0176525	3228	0.0178201	-0.137187	-2.38264	0.0575778	318	Brain dMRI	1	0.0177185
RNASE3	25086_IDP_dMRI_TBSS_FA_Sagittal_stratum_R	0.000692389	0.050478	3.39491	0.0148687	4563	0.739962	-0.0158475	-0.332113	0.0477172	461	Brain dMRI	1	0.0406705
RNASE3	25088_IDP_dMRI_TBSS_FA_External_capsule_R	0.000200815	0.0552996	3.72103	0.0148614	4563	0.387586	-0.0411078	-0.864863	0.047531	461	Brain dMRI	1	0.0166245
RNASE3	25096_IDP_dMRI_TBSS_FA_Superior_longitudinal_fasciculus_R	0.00065597	0.0506954	3.40972	0.0148679	4563	0.509317	-0.0314454	-0.660442	0.0476127	461	Brain dMRI	1	0.0391603
RNASE3	25097_IDP_dMRI_TBSS_FA_Superior_longitudinal_fasciculus_L	0.000203927	0.0552496	3.71713	0.0148635	4563	0.505014	-0.0317139	-0.66717	0.047535	461	Brain dMRI	1	0.0168128
RNASE3	25105_IDP_dMRI_TBSS_MD_Pontine_crossing_tract	0.000125788	-0.0570014	-3.83788	0.0148523	4563	0.0798314	-0.0831228	-1.75573	0.0473437	461	Brain dMRI	1	0.0116567
RNASE3	25112_IDP_dMRI_TBSS_MD_Medial_lemniscus_R	0.000125341	-0.05703	-3.83876	0.0148564	4563	0.148484	-0.0686582	-1.44745	0.0474338	461	Brain dMRI	1	0.0116268
RNASE3	25113_IDP_dMRI_TBSS_MD_Medial_lemniscus_L	0.000308212	-0.0536342	-3.61109	0.0148527	4563	0.271117	-0.0525135	-1.10188	0.047658	461	Brain dMRI	1	0.0228349
RNASE3	25201_IDP_dMRI_TBSS_L1_Pontine_crossing_tract	0.00086686	-0.0495266	-3.33273	0.0148606	4563	0.0690483	-0.086091	-1.82257	0.047236	461	Brain dMRI	1	0.04753
RNASE3	25249_IDP_dMRI_TBSS_L2_Pontine_crossing_tract	0.000239498	-0.0546126	-3.67617	0.0148559	4563	0.0882833	-0.0811053	-1.70832	0.0474765	461	Brain dMRI	1	0.0189474
RNASE3	25256_IDP_dMRI_TBSS_L2_Medial_lemniscus_R	0.000173206	-0.0558179	-3.75832	0.0148518	4563	0.224803	-0.0576782	-1.21557	0.0474496	461	Brain dMRI	1	0.0148844
RNASE3	25257_IDP_dMRI_TBSS_L2_Medial_lemniscus_L	0.000158676	-0.0561565	-3.78026	0.0148552	4563	0.216473	-0.0591692	-1.23774	0.0478041	461	Brain dMRI	1	0.0139239
RNASE3	25297_IDP_dMRI_TBSS_L3_Pontine_crossing_tract	4.63e-05	-0.0605436	-4.07727	0.0148491	4563	0.248927	-0.0546627	-1.15449	0.0473479	461	Brain dMRI	1	0.005319
RNASE3	25304_IDP_dMRI_TBSS_L3_Medial_lemniscus_R	2.08e-05	-0.0632907	-4.26028	0.014856	4563	0.21701	-0.0591954	-1.23629	0.0478813	461	Brain dMRI	1	0.00277922
RNASE3	25305_IDP_dMRI_TBSS_L3_Medial_lemniscus_L	0.000689896	-0.0504661	-3.3959	0.0148609	4563	0.334816	-0.0462246	-0.965519	0.0478754	461	Brain dMRI	1	0.0405544
RNASE3	25437_IDP_dMRI_TBSS_OD_Uncinate_fasciculus_L	0.00020157	-0.0552888	-3.72007	0.0148623	4563	0.797718	-0.0123108	-0.256457	0.0480033	461	Brain dMRI	1	0.0166695
RNASE3	25448_IDP_dMRI_TBSS_ISOVF_Medial_lemniscus_R	0.000413961	-0.0524721	-3.53364	0.0148493	4563	0.0355825	-0.100067	-2.10817	0.0474664	461	Brain dMRI	1	0.0283107
RNASE6	25193_IDP_dMRI_TBSS_MO_Superior_longitudinal_fasciculus_L	0.000564529	0.0611595	3.45158	0.0177193	3228	0.425966	0.0460806	0.797213	0.0578021	318	Brain dMRI	1	0.035317
RNASET2	25167_IDP_dMRI_TBSS_MO_Cerebral_peduncle_L	4.13e-05	-0.0609082	-4.10384	0.0148417	4563	0.207099	0.0606264	1.26345	0.0479848	461	Brain dMRI	1	0.00485554
RNF149	25224_IDP_dMRI_TBSS_L1_Superior_corona_radiata_R	0.000283857	0.0641108	3.63362	0.0176438	3228	0.82991	0.0124921	0.215006	0.0581013	318	Brain dMRI	1	0.0214955
RNF149	25241_IDP_dMRI_TBSS_L1_Superior_longitudinal_fasciculus_L	0.000680004	0.0600223	3.40084	0.0176492	3228	0.545038	0.0352759	0.605912	0.0582194	318	Brain dMRI	1	0.0401712
RNF41	25176_IDP_dMRI_TBSS_MO_Superior_corona_radiata_R	0.000207853	0.0551017	3.71229	0.014843	4563	0.982933	0.00103065	0.0214036	0.0481531	461	Brain dMRI	1	0.0170518
RNF43	25201_IDP_dMRI_TBSS_L1_Pontine_crossing_tract	0.000536415	0.0610325	3.46539	0.017612	3228	0.346979	-0.0552343	-0.941964	0.0586374	318	Brain dMRI	1	0.0340497
ROBO1	25141_IDP_dMRI_TBSS_MD_Cingulum_hippocampus_L	7.07e-06	-0.0668414	-4.49691	0.0148639	4563	0.242106	0.0561621	1.17132	0.0479478	461	Brain dMRI	1	0.00113321
ROBO1	25285_IDP_dMRI_TBSS_L2_Cingulum_hippocampus_L	3.66e-05	-0.0614591	-4.1319	0.0148743	4563	0.557961	0.0283452	0.586322	0.048344	461	Brain dMRI	1	0.00439795
ROBO1	25333_IDP_dMRI_TBSS_L3_Cingulum_hippocampus_L	8.21e-06	-0.066366	-4.46481	0.0148642	4563	0.50833	0.0318795	0.661982	0.0481576	461	Brain dMRI	1	0.00128395
ROBO1	25380_IDP_dMRI_TBSS_ICVF_Cingulum_hippocampus_R	0.000248849	0.054529	3.66635	0.0148728	4563	0.804991	-0.0119549	-0.247043	0.0483921	461	Brain dMRI	1	0.0194954
ROBO1	25381_IDP_dMRI_TBSS_ICVF_Cingulum_hippocampus_L	2.46e-05	0.0627737	4.22273	0.0148656	4563	0.617016	-0.0241306	-0.50044	0.0482188	461	Brain dMRI	1	0.00318783
ROR1	25107_IDP_dMRI_TBSS_MD_Body_of_corpus_callosum	0.000367576	-0.0529477	-3.56502	0.014852	4563	0.836168	-0.00999932	-0.20692	0.0483247	461	Brain dMRI	1	0.0259692
ROR1	25131_IDP_dMRI_TBSS_MD_Posterior_corona_radiata_L	0.000757818	-0.0500543	-3.37005	0.0148527	4563	0.356919	0.0445117	0.922223	0.0482657	461	Brain dMRI	1	0.0433089
ROR1	25203_IDP_dMRI_TBSS_L1_Body_of_corpus_callosum	0.000507286	-0.0516697	-3.47939	0.0148502	4563	0.165897	-0.0670694	-1.38782	0.0483272	461	Brain dMRI	1	0.0327323
ROR1	25338_IDP_dMRI_TBSS_L3_Superior_fronto-occipital_fasciculus_R	0.000524881	-0.0515387	-3.47022	0.0148517	4563	0.742304	0.0158543	0.329011	0.0481876	461	Brain dMRI	1	0.0335399
RPE	25097_IDP_dMRI_TBSS_FA_Superior_longitudinal_fasciculus_L	0.000459086	0.0619693	3.50719	0.0176692	3228	0.0290059	-0.126896	-2.19409	0.0578351	318	Brain dMRI	1	0.0304824
RPE	25289_IDP_dMRI_TBSS_L2_Superior_longitudinal_fasciculus_L	0.000885047	-0.0587936	-3.32786	0.0176671	3228	0.0232401	0.131133	2.28131	0.0574815	318	Brain dMRI	1	0.0482165
RPE	25346_IDP_dMRI_TBSS_ICVF_Genu_of_corpus_callosum	0.000367667	0.0630235	3.56607	0.0176731	3228	0.397555	-0.0491212	-0.847223	0.057979	318	Brain dMRI	1	0.0259709
RPL14	25231_IDP_dMRI_TBSS_L1_Sagittal_stratum_L	0.000788993	-0.0593071	-3.35984	0.0176518	3228	0.280105	0.0632862	1.08206	0.0584866	318	Brain dMRI	1	0.044547
RPS10	25120_IDP_dMRI_TBSS_MD_Anterior_limb_of_internal_capsule_R	8.92e-05	0.0691934	3.92332	0.0176364	3228	0.926557	0.00534884	0.0922558	0.0579784	318	Brain dMRI	1	0.00892362
RPS10	25216_IDP_dMRI_TBSS_L1_Anterior_limb_of_internal_capsule_R	4.84e-05	0.0716983	4.06879	0.0176215	3228	0.596156	-0.031136	-0.53051	0.0586908	318	Brain dMRI	1	0.00550123
RPS10	25244_IDP_dMRI_TBSS_L1_Uncinate_fasciculus_R	0.000632337	0.0603049	3.42073	0.0176292	3228	0.5967	0.0309952	0.529724	0.0585119	318	Brain dMRI	1	0.0381708
RPS10	25312_IDP_dMRI_TBSS_L3_Anterior_limb_of_internal_capsule_R	0.000330253	0.0634123	3.59423	0.0176428	3228	0.99131	-0.000633591	-0.0109008	0.0581235	318	Brain dMRI	1	0.0240312
RPS10	25464_IDP_dMRI_TBSS_ISOVF_Superior_corona_radiata_R	0.000220156	0.0651852	3.69891	0.0176228	3228	0.133977	-0.0865169	-1.50272	0.0575735	318	Brain dMRI	1	0.017802
RRM2B	25169_IDP_dMRI_TBSS_MO_Anterior_limb_of_internal_capsule_L	0.000339375	0.053247	3.58596	0.0148487	4563	0.812687	-0.011521	-0.237104	0.0485905	461	Brain dMRI	1	0.0244916
RRM2B	25176_IDP_dMRI_TBSS_MO_Superior_corona_radiata_R	0.000274838	0.0540386	3.64078	0.0148426	4563	0.325013	0.0476913	0.985313	0.0484022	461	Brain dMRI	1	0.0209842
RRM2B	25320_IDP_dMRI_TBSS_L3_Superior_corona_radiata_R	0.00079957	0.049847	3.3552	0.0148566	4563	0.200675	0.0623817	1.28156	0.0486766	461	Brain dMRI	1	0.0449748
RRM2B	25321_IDP_dMRI_TBSS_L3_Superior_corona_radiata_L	0.000905426	0.0493339	3.32057	0.014857	4563	0.0430513	0.0981829	2.0291	0.0483875	461	Brain dMRI	1	0.0489698
RRP15	25192_IDP_dMRI_TBSS_MO_Superior_longitudinal_fasciculus_R	0.000782351	0.0594084	3.36218	0.0176696	3228	0.304583	-0.0602887	-1.02844	0.0586215	318	Brain dMRI	1	0.0442871
RRP15	25193_IDP_dMRI_TBSS_MO_Superior_longitudinal_fasciculus_L	0.000115204	0.0681547	3.86089	0.0176526	3228	0.00511754	-0.160949	-2.82058	0.0570624	318	Brain dMRI	1	0.0108853
RRP15	25432_IDP_dMRI_TBSS_OD_Superior_longitudinal_fasciculus_R	8.27e-05	-0.0696438	-3.94164	0.0176688	3228	0.311425	0.059581	1.01397	0.0587602	318	Brain dMRI	1	0.00842109
RRP15	25433_IDP_dMRI_TBSS_OD_Superior_longitudinal_fasciculus_L	0.000115512	-0.0681767	-3.86024	0.0176613	3228	0.150758	0.0838773	1.44059	0.0582243	318	Brain dMRI	1	0.0109074
RTBDN	25093_IDP_dMRI_TBSS_FA_Cingulum_hippocampus_L	0.000253689	0.0543679	3.66141	0.0148489	4563	0.167836	0.0664124	1.38147	0.0480735	461	Brain dMRI	1	0.0197743
RTBDN	25219_IDP_dMRI_TBSS_L1_Posterior_limb_of_internal_capsule_L	0.000101407	0.0577372	3.89065	0.01484	4563	0.159278	0.0673719	1.4099	0.047785	461	Brain dMRI	1	0.00985761
RTBDN	25236_IDP_dMRI_TBSS_L1_Cingulum_hippocampus_R	0.000850277	0.0495848	3.33812	0.0148541	4563	0.419938	0.0388798	0.807288	0.0481611	461	Brain dMRI	1	0.0469146
RTBDN	25416_IDP_dMRI_TBSS_OD_Superior_corona_radiata_R	0.000107977	-0.0575549	-3.87534	0.0148516	4563	0.625408	-0.0234948	-0.488544	0.0480913	461	Brain dMRI	1	0.0103569
RTBDN	25429_IDP_dMRI_TBSS_OD_Cingulum_hippocampus_L	0.000384687	-0.0527581	-3.55303	0.0148487	4563	0.389178	-0.0409434	-0.861964	0.0475001	461	Brain dMRI	1	0.026835
RTKN2	25300_IDP_dMRI_TBSS_L3_Splenium_of_corpus_callosum	0.000844238	0.0590488	3.34103	0.0176738	3228	0.855649	-0.0106892	-0.182075	0.058708	318	Brain dMRI	1	0.0466753
RWDD1	25176_IDP_dMRI_TBSS_MO_Superior_corona_radiata_R	3.05e-06	0.0693206	4.67359	0.0148324	4563	0.737154	0.0163498	0.335837	0.0486837	461	Brain dMRI	1	0.000554188
RWDD1	25204_IDP_dMRI_TBSS_L1_Splenium_of_corpus_callosum	0.000277345	0.0540149	3.63844	0.0148456	4563	0.669088	-0.020854	-0.427688	0.04876	461	Brain dMRI	1	0.0211195
RWDD1	25416_IDP_dMRI_TBSS_OD_Superior_corona_radiata_R	0.000829962	-0.0496816	-3.34485	0.0148532	4563	0.237772	-0.057472	-1.18219	0.0486151	461	Brain dMRI	1	0.046126
S100A11	25064_IDP_dMRI_TBSS_FA_Medial_lemniscus_R	0.000160672	0.0560927	3.77714	0.0148506	4563	0.571555	0.0271078	0.566188	0.0478777	461	Brain dMRI	1	0.0140554
S100A11	25065_IDP_dMRI_TBSS_FA_Medial_lemniscus_L	0.000424755	0.0523952	3.52681	0.0148562	4563	0.28092	0.0517815	1.07958	0.0479644	461	Brain dMRI	1	0.0288383
S100A11	25093_IDP_dMRI_TBSS_FA_Cingulum_hippocampus_L	0.000294307	0.0537886	3.62307	0.0148461	4563	0.0409205	0.0976669	2.05038	0.0476335	461	Brain dMRI	1	0.0220689
S100A11	25112_IDP_dMRI_TBSS_MD_Medial_lemniscus_R	0.000127723	-0.0569296	-3.83412	0.0148482	4563	0.26983	-0.0525467	-1.10485	0.04756	461	Brain dMRI	1	0.0117922
S100A11	25113_IDP_dMRI_TBSS_MD_Medial_lemniscus_L	0.000315349	-0.0535162	-3.60513	0.0148445	4563	0.186826	-0.063075	-1.32209	0.0477086	461	Brain dMRI	1	0.0232209
S100A11	25256_IDP_dMRI_TBSS_L2_Medial_lemniscus_R	6.03e-06	-0.0672032	-4.53062	0.0148331	4563	0.240918	-0.0558185	-1.17428	0.0475341	461	Brain dMRI	1	0.000991818
S100A11	25257_IDP_dMRI_TBSS_L2_Medial_lemniscus_L	8.89e-06	-0.0659936	-4.44761	0.014838	4563	0.0781292	-0.0844001	-1.76577	0.0477979	461	Brain dMRI	1	0.00137204
S100A11	25304_IDP_dMRI_TBSS_L3_Medial_lemniscus_R	0.000171782	-0.0558579	-3.76039	0.0148543	4563	0.404856	-0.0400271	-0.833785	0.0480065	461	Brain dMRI	1	0.0147943
S100A11	25333_IDP_dMRI_TBSS_L3_Cingulum_hippocampus_L	0.000822086	-0.0497353	-3.3475	0.0148575	4563	0.436906	-0.0372812	-0.778139	0.0479108	461	Brain dMRI	1	0.0458179
S100A11	25448_IDP_dMRI_TBSS_ISOVF_Medial_lemniscus_R	0.000669323	-0.0505268	-3.4042	0.0148425	4563	0.028641	-0.104348	-2.19563	0.0475253	461	Brain dMRI	1	0.0397335
S100A11	25449_IDP_dMRI_TBSS_ISOVF_Medial_lemniscus_L	0.000745018	-0.0501037	-3.37475	0.0148466	4563	0.0351667	-0.100395	-2.11298	0.0475136	461	Brain dMRI	1	0.0427813
S100A11	25469_IDP_dMRI_TBSS_ISOVF_Posterior_thalamic_radiation_L	0.0008846	-0.0494251	-3.32708	0.0148554	4563	0.998286	0.000103735	0.00214952	0.0482597	461	Brain dMRI	1	0.048199
S100A12	25213_IDP_dMRI_TBSS_L1_Superior_cerebellar_peduncle_L	0.000808313	-0.0498766	-3.35219	0.0148788	4563	0.570759	-0.0268584	-0.567361	0.0473392	461	Brain dMRI	1	0.0453031
S100A12	25214_IDP_dMRI_TBSS_L1_Cerebral_peduncle_R	0.000101856	-0.0578431	-3.88957	0.0148713	4563	0.381759	-0.0420413	-0.875539	0.0480176	461	Brain dMRI	1	0.00988877
S100A14	25397_IDP_dMRI_TBSS_OD_Fornix	0.000352657	0.0630793	3.57703	0.0176346	3228	0.818571	0.0137894	0.229587	0.0600615	318	Brain dMRI	1	0.0251875
S100A4	25176_IDP_dMRI_TBSS_MO_Superior_corona_radiata_R	2.61e-05	0.0624945	4.20983	0.0148449	4563	0.852792	0.00890574	0.185666	0.0479664	461	Brain dMRI	1	0.00333732
S100A4	25245_IDP_dMRI_TBSS_L1_Uncinate_fasciculus_L	0.000306107	0.0536775	3.61287	0.0148573	4563	0.836381	0.00999374	0.206648	0.0483612	461	Brain dMRI	1	0.0227173
S100A4	25350_IDP_dMRI_TBSS_ICVF_Corticospinal_tract_R	0.000817719	0.049747	3.34898	0.0148544	4563	0.112064	0.0756405	1.59218	0.0475074	461	Brain dMRI	1	0.045656
S100G	25105_IDP_dMRI_TBSS_MD_Pontine_crossing_tract	0.000843645	-0.0589101	-3.34123	0.0176313	3228	0.705971	0.0217729	0.377637	0.0576556	318	Brain dMRI	1	0.0466526
S100G	25201_IDP_dMRI_TBSS_L1_Pontine_crossing_tract	0.000119641	-0.0678446	-3.85161	0.0176146	3228	0.928277	-0.00516991	-0.0900896	0.0573862	318	Brain dMRI	1	0.0112146
S100G	25254_IDP_dMRI_TBSS_L2_Corticospinal_tract_R	0.000266791	-0.0642566	-3.64965	0.0176063	3228	0.713016	-0.021194	-0.368161	0.0575671	318	Brain dMRI	1	0.0205352
S100G	25446_IDP_dMRI_TBSS_ISOVF_Corticospinal_tract_R	0.000783908	-0.0592498	-3.36163	0.0176253	3228	0.450734	-0.043283	-0.755192	0.0573139	318	Brain dMRI	1	0.0443505
SAMD9L	25108_IDP_dMRI_TBSS_MD_Splenium_of_corpus_callosum	0.000558641	0.0513548	3.45339	0.0148708	4563	0.242427	0.0566656	1.17052	0.0484107	461	Brain dMRI	1	0.035045
SAMD9L	25176_IDP_dMRI_TBSS_MO_Superior_corona_radiata_R	0.000167343	0.0559863	3.76696	0.0148625	4563	0.364695	0.0439188	0.907396	0.048401	461	Brain dMRI	1	0.0144998
SAMD9L	25202_IDP_dMRI_TBSS_L1_Genu_of_corpus_callosum	0.000619987	0.0509442	3.42511	0.0148737	4563	0.305831	0.0495851	1.02521	0.048366	461	Brain dMRI	1	0.0376579
SAMD9L	25204_IDP_dMRI_TBSS_L1_Splenium_of_corpus_callosum	2.27e-05	0.063006	4.24125	0.0148555	4563	0.557955	0.0284412	0.586331	0.0485071	461	Brain dMRI	1	0.00298195
SAMD9L	25443_IDP_dMRI_TBSS_ISOVF_Body_of_corpus_callosum	7.71e-05	0.0588339	3.95694	0.0148685	4563	0.629777	0.0233321	0.482379	0.0483688	461	Brain dMRI	1	0.00797468
SAMD9L	25444_IDP_dMRI_TBSS_ISOVF_Splenium_of_corpus_callosum	0.000391842	0.0527461	3.54817	0.0148657	4563	0.147616	0.070266	1.45056	0.0484405	461	Brain dMRI	1	0.0272044
SART1	25220_IDP_dMRI_TBSS_L1_Retrolenticular_part_of_internal_capsule_R	0.000333712	0.0635414	3.5915	0.0176922	3228	0.92851	-0.00521561	-0.0897961	0.0580828	318	Brain dMRI	1	0.0242092
SART1	25226_IDP_dMRI_TBSS_L1_Posterior_corona_radiata_R	0.000496967	0.0616938	3.48595	0.0176978	3228	0.579246	-0.0326689	-0.555099	0.0588523	318	Brain dMRI	1	0.032263
SART1	25412_IDP_dMRI_TBSS_OD_Retrolenticular_part_of_internal_capsule_R	0.000817197	-0.0591876	-3.35009	0.0176675	3228	0.771372	0.0171197	0.290847	0.0588613	318	Brain dMRI	1	0.0456382
SAT2	25483_IDP_dMRI_TBSS_ISOVF_Superior_fronto-occipital_fasciculus_L	0.000798572	0.0593772	3.35649	0.0176902	3228	0.185596	0.0769746	1.3268	0.0580151	318	Brain dMRI	1	0.0449383
SCARA5	25107_IDP_dMRI_TBSS_MD_Body_of_corpus_callosum	0.00035022	-0.0530839	-3.57772	0.0148374	4563	0.714316	-0.0174626	-0.366303	0.0476725	461	Brain dMRI	1	0.0250618
SCARA5	25114_IDP_dMRI_TBSS_MD_Inferior_cerebellar_peduncle_R	0.000714712	-0.0501793	-3.38619	0.0148188	4563	0.348022	-0.0448796	-0.939438	0.0477728	461	Brain dMRI	1	0.0415711
SCARA5	25115_IDP_dMRI_TBSS_MD_Inferior_cerebellar_peduncle_L	0.000578756	-0.0510335	-3.44381	0.0148189	4563	0.34273	-0.0450744	-0.949812	0.0474561	461	Brain dMRI	1	0.0359254
SCARA5	25131_IDP_dMRI_TBSS_MD_Posterior_corona_radiata_L	0.000184629	-0.0555122	-3.74226	0.0148339	4563	0.548807	-0.0285881	-0.600013	0.0476458	461	Brain dMRI	1	0.0156063
SCARA5	25132_IDP_dMRI_TBSS_MD_Posterior_thalamic_radiation_R	0.000445607	-0.0521347	-3.51407	0.014836	4563	0.902899	0.00579031	0.12207	0.0474342	461	Brain dMRI	1	0.029851
SCARA5	25135_IDP_dMRI_TBSS_MD_Sagittal_stratum_L	8.1e-05	-0.0585154	-3.94513	0.0148323	4563	0.514134	-0.0310979	-0.652944	0.0476272	461	Brain dMRI	1	0.00828988
SCARA5	25259_IDP_dMRI_TBSS_L2_Inferior_cerebellar_peduncle_L	0.000556419	-0.0512278	-3.45447	0.0148294	4563	0.358673	-0.0439252	-0.918861	0.047804	461	Brain dMRI	1	0.0349529
SCARA5	25275_IDP_dMRI_TBSS_L2_Posterior_corona_radiata_L	0.000747727	-0.0500639	-3.37375	0.0148392	4563	0.41902	-0.038626	-0.808883	0.0477523	461	Brain dMRI	1	0.042895
SCARA5	25289_IDP_dMRI_TBSS_L2_Superior_longitudinal_fasciculus_L	0.000683939	-0.0504149	-3.39828	0.0148354	4563	0.791989	0.0125459	0.263889	0.0475422	461	Brain dMRI	1	0.0403276
SCARA5	25303_IDP_dMRI_TBSS_L3_Corticospinal_tract_L	0.000784294	-0.0498342	-3.36055	0.0148292	4563	0.0554053	0.0910271	1.92079	0.0473904	461	Brain dMRI	1	0.0443648
SCARA5	25306_IDP_dMRI_TBSS_L3_Inferior_cerebellar_peduncle_R	5.66e-05	-0.0596879	-4.03036	0.0148096	4563	0.509051	-0.0316697	-0.660856	0.0479223	461	Brain dMRI	1	0.00623716
SCARA5	25307_IDP_dMRI_TBSS_L3_Inferior_cerebellar_peduncle_L	0.000765664	-0.049934	-3.3672	0.0148295	4563	0.67717	-0.0197726	-0.416606	0.047461	461	Brain dMRI	1	0.043625
SCARA5	25323_IDP_dMRI_TBSS_L3_Posterior_corona_radiata_L	0.000446475	-0.0521297	-3.51355	0.0148368	4563	0.685198	-0.0194142	-0.405649	0.0478597	461	Brain dMRI	1	0.0298876
SCARA5	25447_IDP_dMRI_TBSS_ISOVF_Corticospinal_tract_L	0.00024342	-0.0544523	-3.67201	0.014829	4563	0.0422012	0.0959017	2.03748	0.0470688	461	Brain dMRI	1	0.0191769
SCARF1	25240_IDP_dMRI_TBSS_L1_Superior_longitudinal_fasciculus_R	0.000780477	0.0499762	3.3619	0.0148654	4563	0.039518	0.0998297	2.06491	0.0483458	461	Brain dMRI	1	0.0442075
SCARF1	25444_IDP_dMRI_TBSS_ISOVF_Splenium_of_corpus_callosum	0.000800949	0.0498652	3.35473	0.0148642	4563	0.297943	0.0512325	1.04209	0.0491632	461	Brain dMRI	1	0.0450176
SCARF1	25475_IDP_dMRI_TBSS_ISOVF_Cingulum_cingulate_gyrus_L	0.00071094	0.0503729	3.38765	0.0148696	4563	0.794765	-0.0126911	-0.260286	0.0487581	461	Brain dMRI	1	0.0414189
SCARF1	25480_IDP_dMRI_TBSS_ISOVF_Superior_longitudinal_fasciculus_R	0.000324876	0.0534764	3.59737	0.0148654	4563	0.192961	0.0640152	1.30387	0.0490963	461	Brain dMRI	1	0.0237358
SCARF2	25168_IDP_dMRI_TBSS_MO_Anterior_limb_of_internal_capsule_R	0.000547156	-0.0515186	-3.45901	0.014894	4563	0.523177	-0.0308665	-0.638967	0.0483069	461	Brain dMRI	1	0.0345438
SCG2	25171_IDP_dMRI_TBSS_MO_Posterior_limb_of_internal_capsule_L	0.000441881	0.0521746	3.5163	0.0148379	4563	0.509887	0.0315421	0.659552	0.0478235	461	Brain dMRI	1	0.0296833
SCG3	25068_IDP_dMRI_TBSS_FA_Superior_cerebellar_peduncle_R	0.00053702	0.051446	3.46405	0.0148514	4563	0.0870747	0.0806976	1.71487	0.0470576	461	Brain dMRI	1	0.0340776
SCG3	25069_IDP_dMRI_TBSS_FA_Superior_cerebellar_peduncle_L	2.37e-05	0.0627988	4.23145	0.014841	4563	0.32997	0.0463107	0.975256	0.0474857	461	Brain dMRI	1	0.00308983
SCG3	25224_IDP_dMRI_TBSS_L1_Superior_corona_radiata_R	0.000354983	0.0530428	3.57418	0.0148406	4563	0.340267	0.0451494	0.954676	0.0472928	461	Brain dMRI	1	0.0253141
SCG3	25241_IDP_dMRI_TBSS_L1_Superior_longitudinal_fasciculus_L	0.000476337	0.051915	3.49626	0.0148487	4563	0.343163	0.0450816	0.948959	0.0475063	461	Brain dMRI	1	0.0313209
SCGB1A1	25058_IDP_dMRI_TBSS_FA_Genu_of_corpus_callosum	0.000553876	0.0513171	3.45571	0.01485	4563	0.648256	-0.0216559	-0.4565	0.047439	461	Brain dMRI	1	0.0348506
SCGB1A1	25059_IDP_dMRI_TBSS_FA_Body_of_corpus_callosum	0.000773766	0.0499617	3.36429	0.0148506	4563	0.989432	-0.000629291	-0.0132525	0.0474847	461	Brain dMRI	1	0.0439481
SCGB1A1	25107_IDP_dMRI_TBSS_MD_Body_of_corpus_callosum	2.12e-05	-0.0631802	-4.25634	0.0148438	4563	0.0937754	-0.0794536	-1.67945	0.0473092	461	Brain dMRI	1	0.00282042
SCGB1A1	25142_IDP_dMRI_TBSS_MD_Fornix_cres+Stria_terminalis_R	0.000220364	-0.0548777	-3.69743	0.0148421	4563	0.96896	-0.00183886	-0.0389344	0.0472296	461	Brain dMRI	1	0.0178146
SCGB1A1	25153_IDP_dMRI_TBSS_MO_Pontine_crossing_tract	0.000333293	0.0533258	3.59069	0.0148511	4563	0.535717	0.0294789	0.619792	0.0475627	461	Brain dMRI	1	0.0241885
SCGB1A1	25162_IDP_dMRI_TBSS_MO_Inferior_cerebellar_peduncle_R	0.000308916	0.0536168	3.61049	0.0148503	4563	0.67209	0.0200887	0.423566	0.0474275	461	Brain dMRI	1	0.0228771
SCGB1A1	25251_IDP_dMRI_TBSS_L2_Body_of_corpus_callosum	0.000151319	-0.0563038	-3.7921	0.0148477	4563	0.533692	-0.0295701	-0.622872	0.0474738	461	Brain dMRI	1	0.0134311
SCGB1A1	25282_IDP_dMRI_TBSS_L2_Cingulum_cingulate_gyrus_R	0.000258819	-0.0542998	-3.65626	0.0148512	4563	0.0999262	-0.0778758	-1.64869	0.0472349	461	Brain dMRI	1	0.0200695
SCGB1A1	25283_IDP_dMRI_TBSS_L2_Cingulum_cingulate_gyrus_L	0.000497592	-0.0517415	-3.48457	0.0148488	4563	0.432301	-0.0370445	-0.785983	0.0471314	461	Brain dMRI	1	0.032292
SCGB1A1	25286_IDP_dMRI_TBSS_L2_Fornix_cres+Stria_terminalis_R	0.000283938	-0.0539097	-3.63236	0.0148415	4563	0.996488	0.000209022	0.00440384	0.0474635	461	Brain dMRI	1	0.0215002
SCGB1A1	25298_IDP_dMRI_TBSS_L3_Genu_of_corpus_callosum	0.000400268	-0.0525979	-3.54255	0.0148475	4563	0.525087	-0.0300625	-0.636031	0.0472657	461	Brain dMRI	1	0.0276219
SCGB1A1	25299_IDP_dMRI_TBSS_L3_Body_of_corpus_callosum	5.15e-05	-0.0601602	-4.05246	0.0148454	4563	0.512624	-0.0311347	-0.655291	0.0475127	461	Brain dMRI	1	0.00578232
SCGB1A1	25322_IDP_dMRI_TBSS_L3_Posterior_corona_radiata_R	0.000895141	-0.0493759	-3.32377	0.0148554	4563	0.168377	-0.0654966	-1.37971	0.0474711	461	Brain dMRI	1	0.04858
SCGB1A1	25334_IDP_dMRI_TBSS_L3_Fornix_cres+Stria_terminalis_R	0.000240393	-0.0545426	-3.67521	0.0148407	4563	0.591812	-0.0254029	-0.536605	0.0473401	461	Brain dMRI	1	0.0189993
SCGB1A1	25443_IDP_dMRI_TBSS_ISOVF_Body_of_corpus_callosum	7.37e-07	-0.0735374	-4.95832	0.0148311	4563	0.00134224	-0.151383	-3.22752	0.0469037	461	Brain dMRI	1	0.000161941
SCGB1A1	25449_IDP_dMRI_TBSS_ISOVF_Medial_lemniscus_L	0.000695961	-0.0503589	-3.3935	0.0148398	4563	0.657331	0.021076	0.443903	0.0474789	461	Brain dMRI	1	0.0408062
SCGB1A1	25478_IDP_dMRI_TBSS_ISOVF_Fornix_cres+Stria_terminalis_R	3.25e-05	-0.0616659	-4.1592	0.0148264	4563	0.305614	-0.0485191	-1.02567	0.047305	461	Brain dMRI	1	0.00399336
SCGB3A1	25128_IDP_dMRI_TBSS_MD_Superior_corona_radiata_R	0.000582925	0.060846	3.44288	0.017673	3228	0.294733	-0.0625999	-1.04965	0.0596386	318	Brain dMRI	1	0.0361024
SCGB3A1	25320_IDP_dMRI_TBSS_L3_Superior_corona_radiata_R	0.000725099	0.0597846	3.38319	0.0176711	3228	0.420595	-0.0483321	-0.806513	0.0599272	318	Brain dMRI	1	0.0419914
SCGN	25082_IDP_dMRI_TBSS_FA_Posterior_corona_radiata_R	0.000632545	-0.0508289	-3.41965	0.0148638	4563	0.415628	0.0389719	0.814802	0.04783	461	Brain dMRI	1	0.0381794
SCGN	25083_IDP_dMRI_TBSS_FA_Posterior_corona_radiata_L	0.000126584	-0.0570086	-3.83633	0.0148602	4563	0.928663	0.00429254	0.089578	0.0479196	461	Brain dMRI	1	0.0117085
SCLY	25176_IDP_dMRI_TBSS_MO_Superior_corona_radiata_R	0.000261406	0.0543026	3.6537	0.0148623	4563	0.195027	0.0630355	1.29783	0.0485699	461	Brain dMRI	1	0.0202236
SCLY	25470_IDP_dMRI_TBSS_ISOVF_Sagittal_stratum_R	0.000362725	0.0530603	3.56851	0.014869	4563	0.679039	0.0201749	0.414051	0.0487257	461	Brain dMRI	1	0.0257129
SCN2B	25128_IDP_dMRI_TBSS_MD_Superior_corona_radiata_R	0.000173548	0.0663012	3.75913	0.0176374	3228	0.564959	-0.0338467	-0.57614	0.0587473	318	Brain dMRI	1	0.0149053
SCN2B	25224_IDP_dMRI_TBSS_L1_Superior_corona_radiata_R	0.000453606	0.0619191	3.51039	0.0176388	3228	0.723547	0.0206462	0.354058	0.0583131	318	Brain dMRI	1	0.0302339
SCN2B	25467_IDP_dMRI_TBSS_ISOVF_Posterior_corona_radiata_L	0.000522945	0.0612174	3.47225	0.0176305	3228	0.62567	-0.0281619	-0.488341	0.0576686	318	Brain dMRI	1	0.0334519
SCN3A	25094_IDP_dMRI_TBSS_FA_Fornix_cres+Stria_terminalis_R	0.000109598	-0.0682793	-3.87312	0.017629	3228	0.456201	-0.0439318	-0.746098	0.0588821	318	Brain dMRI	1	0.0104788
SCN3A	25095_IDP_dMRI_TBSS_FA_Fornix_cres+Stria_terminalis_L	0.000406051	-0.0624016	-3.53985	0.0176283	3228	0.144894	-0.086132	-1.46167	0.0589273	318	Brain dMRI	1	0.0279158
SCN3A	25286_IDP_dMRI_TBSS_L2_Fornix_cres+Stria_terminalis_R	0.000774509	0.0593114	3.36497	0.0176261	3228	0.128358	0.0894816	1.52487	0.0586813	318	Brain dMRI	1	0.0439716
SCN3A	25334_IDP_dMRI_TBSS_L3_Fornix_cres+Stria_terminalis_R	0.000899996	0.0585459	3.32317	0.0176175	3228	0.128511	0.0895638	1.52426	0.0587588	318	Brain dMRI	1	0.0487654
SCPEP1	25462_IDP_dMRI_TBSS_ISOVF_Anterior_corona_radiata_R	8.38e-05	0.0695041	3.93842	0.0176477	3228	0.948311	0.0037665	0.0648829	0.0580508	318	Brain dMRI	1	0.00850778
SCPEP1	25463_IDP_dMRI_TBSS_ISOVF_Anterior_corona_radiata_L	4.03e-05	0.07257	4.11151	0.0176505	3228	0.783299	-0.0160795	-0.275272	0.058413	318	Brain dMRI	1	0.00475484
SCPEP1	25466_IDP_dMRI_TBSS_ISOVF_Posterior_corona_radiata_R	0.000128975	0.0677549	3.83309	0.0176763	3228	0.903278	0.00716945	0.121626	0.0589468	318	Brain dMRI	1	0.0118757
SCPEP1	25480_IDP_dMRI_TBSS_ISOVF_Superior_longitudinal_fasciculus_R	0.000224888	0.0652424	3.69349	0.0176642	3228	0.648388	0.0270188	0.456468	0.059191	318	Brain dMRI	1	0.0180942
SCT	25440_IDP_dMRI_TBSS_ISOVF_Middle_cerebellar_peduncle	0.000442906	-0.0620809	-3.51676	0.0176529	3228	0.399771	-0.048704	-0.843247	0.0577578	318	Brain dMRI	1	0.0297262
SDC1	25359_IDP_dMRI_TBSS_ICVF_Cerebral_peduncle_L	0.000810412	0.0498029	3.35147	0.01486	4563	0.55973	-0.0276921	-0.583688	0.0474433	461	Brain dMRI	1	0.0453685
SEL1L	25167_IDP_dMRI_TBSS_MO_Cerebral_peduncle_L	0.000718494	-0.0597109	-3.38571	0.0176362	3228	0.403261	0.0479037	0.837012	0.0572318	318	Brain dMRI	1	0.0417339
SELE	25407_IDP_dMRI_TBSS_OD_Cerebral_peduncle_L	0.000679156	0.0505464	3.40021	0.0148657	4563	0.742875	0.0158489	0.328255	0.0482822	461	Brain dMRI	1	0.0401384
SELL	25477_IDP_dMRI_TBSS_ISOVF_Cingulum_hippocampus_L	0.000329105	-0.063466	-3.59514	0.0176533	3228	0.785198	0.0159853	0.272798	0.0585975	318	Brain dMRI	1	0.023965
SELP	25176_IDP_dMRI_TBSS_MO_Superior_corona_radiata_R	0.000252744	0.0543737	3.66237	0.0148466	4563	0.32812	0.0470694	0.978999	0.0480791	461	Brain dMRI	1	0.0197202
SELP	25416_IDP_dMRI_TBSS_OD_Superior_corona_radiata_R	0.000398821	-0.0526262	-3.5435	0.0148515	4563	0.362363	-0.0438481	-0.911822	0.0480885	461	Brain dMRI	1	0.0275489
SELPLG	25205_IDP_dMRI_TBSS_L1_Fornix	0.000716116	0.0502669	3.38565	0.014847	4563	0.582954	-0.0263093	-0.549482	0.0478802	461	Brain dMRI	1	0.0416265
SELPLG	25445_IDP_dMRI_TBSS_ISOVF_Fornix	0.000893459	0.0493592	3.32429	0.014848	4563	0.768706	0.0141136	0.29425	0.0479647	461	Brain dMRI	1	0.048519
SEMA4C	25438_IDP_dMRI_TBSS_OD_Tapetum_R	0.000861501	-0.0494703	-3.33446	0.0148361	4563	0.349639	-0.0448901	-0.936289	0.0479447	461	Brain dMRI	1	0.047335
SEMA4D	25416_IDP_dMRI_TBSS_OD_Superior_corona_radiata_R	0.000541198	-0.0514222	-3.46196	0.0148535	4563	0.0468509	-0.0970307	-1.99326	0.0486793	461	Brain dMRI	1	0.0342726
SEMA7A	25181_IDP_dMRI_TBSS_MO_Posterior_thalamic_radiation_L	0.000129233	-0.0569902	-3.83122	0.0148752	4563	0.771694	0.0140605	0.290339	0.0484279	461	Brain dMRI	1	0.0118955
SEPTIN3	25168_IDP_dMRI_TBSS_MO_Anterior_limb_of_internal_capsule_R	0.000385307	0.0628306	3.55372	0.0176802	3228	0.789406	-0.0156843	-0.267324	0.0586713	318	Brain dMRI	1	0.0268661
SEPTIN8	25193_IDP_dMRI_TBSS_MO_Superior_longitudinal_fasciculus_L	0.000401547	0.0625713	3.5428	0.0176615	3228	0.719355	0.0203895	0.359664	0.0566905	318	Brain dMRI	1	0.0276867
SERPINA11	25064_IDP_dMRI_TBSS_FA_Medial_lemniscus_R	0.000206412	-0.0551851	-3.71406	0.0148584	4563	0.875723	0.00748226	0.156484	0.0478149	461	Brain dMRI	1	0.016964
SERPINA11	25197_IDP_dMRI_TBSS_MO_Uncinate_fasciculus_L	9.71e-05	-0.057917	-3.90113	0.0148462	4563	0.974952	0.00150136	0.031416	0.0477897	461	Brain dMRI	1	0.0095402
SERPINA11	25256_IDP_dMRI_TBSS_L2_Medial_lemniscus_R	0.000594312	0.0510488	3.43662	0.0148544	4563	0.585277	0.0259472	0.546096	0.047514	461	Brain dMRI	1	0.0365862
SERPINA11	25304_IDP_dMRI_TBSS_L3_Medial_lemniscus_R	0.000368132	0.0529834	3.56462	0.0148637	4563	0.791732	0.0126725	0.264223	0.0479615	461	Brain dMRI	1	0.0259989
SERPINA3	25056_IDP_dMRI_TBSS_FA_Middle_cerebellar_peduncle	0.000601146	-0.0606025	-3.43452	0.0176451	3228	0.483251	-0.0404917	-0.701968	0.057683	318	Brain dMRI	1	0.03688
SERPINA3	25076_IDP_dMRI_TBSS_FA_Retrolenticular_part_of_internal_capsule_R	0.000519735	-0.0612172	-3.47391	0.017622	3228	0.74628	-0.0192241	-0.32385	0.059361	318	Brain dMRI	1	0.033302
SERPINA3	25392_IDP_dMRI_TBSS_OD_Middle_cerebellar_peduncle	0.000788675	0.059327	3.35995	0.0176571	3228	0.684646	0.0238238	0.406531	0.0586025	318	Brain dMRI	1	0.0445357
SERPINA3	25404_IDP_dMRI_TBSS_OD_Superior_cerebellar_peduncle_R	6.86e-05	0.0703515	3.98638	0.017648	3228	0.154547	0.0825466	1.4273	0.057834	318	Brain dMRI	1	0.00726026
SERPINA6	25198_IDP_dMRI_TBSS_MO_Tapetum_R	5.4e-05	0.0711786	4.04284	0.0176061	3228	0.124018	-0.0892022	-1.54251	0.0578292	318	Brain dMRI	1	0.00600872
SERPINB1	25176_IDP_dMRI_TBSS_MO_Superior_corona_radiata_R	0.000181544	0.0556206	3.7465	0.014846	4563	0.907215	-0.00567373	-0.116619	0.0486516	461	Brain dMRI	1	0.0154223
SERPINB5	25068_IDP_dMRI_TBSS_FA_Superior_cerebellar_peduncle_R	0.000127796	0.0568476	3.83398	0.0148273	4563	0.461909	-0.0350497	-0.736354	0.047599	461	Brain dMRI	1	0.0117971
SERPINB5	25069_IDP_dMRI_TBSS_FA_Superior_cerebellar_peduncle_L	1.01e-05	0.0654959	4.41982	0.0148187	4563	0.269037	-0.0529953	-1.10668	0.0478866	461	Brain dMRI	1	0.00152699
SERPINB5	25100_IDP_dMRI_TBSS_FA_Uncinate_fasciculus_R	0.000446642	0.0520979	3.51345	0.0148281	4563	0.888283	-0.00675393	-0.140559	0.0480506	461	Brain dMRI	1	0.0298949
SERPINB5	25260_IDP_dMRI_TBSS_L2_Superior_cerebellar_peduncle_R	0.00045796	-0.0520137	-3.50678	0.0148323	4563	0.721794	0.0170032	0.356291	0.0477229	461	Brain dMRI	1	0.0304343
SERPINB5	25261_IDP_dMRI_TBSS_L2_Superior_cerebellar_peduncle_L	2.22e-05	-0.0629409	-4.24635	0.0148223	4563	0.563427	0.0277374	0.578198	0.0479722	461	Brain dMRI	1	0.00292771
SERPINB5	25309_IDP_dMRI_TBSS_L3_Superior_cerebellar_peduncle_L	0.000132952	-0.0567008	-3.82421	0.0148268	4563	0.661217	0.0210192	0.438531	0.047931	461	Brain dMRI	1	0.0121621
SERPINB5	25340_IDP_dMRI_TBSS_L3_Uncinate_fasciculus_R	0.000254814	-0.0542465	-3.66027	0.0148204	4563	0.905801	-0.00566756	-0.118405	0.0478659	461	Brain dMRI	1	0.0198385
SERPINB5	25357_IDP_dMRI_TBSS_ICVF_Superior_cerebellar_peduncle_L	0.0008019	0.0497512	3.3544	0.0148316	4563	0.44838	-0.0361591	-0.758799	0.0476531	461	Brain dMRI	1	0.0450546
SERPINB6	25176_IDP_dMRI_TBSS_MO_Superior_corona_radiata_R	0.000110991	0.0574206	3.86861	0.0148427	4563	0.504628	0.0326522	0.667775	0.0488971	461	Brain dMRI	1	0.0105797
SERPINB6	25204_IDP_dMRI_TBSS_L1_Splenium_of_corpus_callosum	0.000560181	0.0512611	3.45265	0.0148469	4563	0.801755	0.0123099	0.251228	0.048999	461	Brain dMRI	1	0.0351157
SERPINB6	25240_IDP_dMRI_TBSS_L1_Superior_longitudinal_fasciculus_R	0.000726644	0.0502187	3.38164	0.0148504	4563	0.0249944	0.108221	2.2492	0.0481153	461	Brain dMRI	1	0.0420507
SERPINB8	25093_IDP_dMRI_TBSS_FA_Cingulum_hippocampus_L	0.000311281	0.0535433	3.60851	0.0148381	4563	0.0421031	0.0967656	2.03846	0.0474701	461	Brain dMRI	1	0.0230024
SERPINB8	25113_IDP_dMRI_TBSS_MD_Medial_lemniscus_L	9.97e-06	-0.0655721	-4.4229	0.0148256	4563	0.606733	-0.0245309	-0.515113	0.0476224	461	Brain dMRI	1	0.00150928
SERPINB8	25209_IDP_dMRI_TBSS_L1_Medial_lemniscus_L	0.00021818	-0.0549035	-3.69997	0.0148389	4563	0.57797	-0.0263542	-0.556767	0.0473344	461	Brain dMRI	1	0.0176874
SERPINB8	25248_IDP_dMRI_TBSS_L2_Middle_cerebellar_peduncle	0.000932023	-0.0491912	-3.31246	0.0148503	4563	0.815746	-0.0110097	-0.23316	0.0472196	461	Brain dMRI	1	0.0499397
SERPINB8	25257_IDP_dMRI_TBSS_L2_Medial_lemniscus_L	0.000149483	-0.0563144	-3.79514	0.0148385	4563	0.560341	-0.0278461	-0.582779	0.0477816	461	Brain dMRI	1	0.0133031
SERPINB8	25258_IDP_dMRI_TBSS_L2_Inferior_cerebellar_peduncle_R	0.000362628	-0.0529175	-3.56858	0.0148287	4563	0.752605	-0.0150653	-0.315404	0.0477651	461	Brain dMRI	1	0.0257072
SERPINB8	25259_IDP_dMRI_TBSS_L2_Inferior_cerebellar_peduncle_L	0.000108827	-0.0574736	-3.87342	0.0148379	4563	0.649624	0.0216924	0.454596	0.0477179	461	Brain dMRI	1	0.0104195
SERPINB8	25285_IDP_dMRI_TBSS_L2_Cingulum_hippocampus_L	0.000322662	-0.0534539	-3.59915	0.0148518	4563	0.40243	-0.0401603	-0.838102	0.0479181	461	Brain dMRI	1	0.0236105
SERPINB8	25296_IDP_dMRI_TBSS_L3_Middle_cerebellar_peduncle	0.000410239	-0.0524952	-3.53603	0.0148458	4563	0.35613	-0.043547	-0.923737	0.0471422	461	Brain dMRI	1	0.0281301
SERPINB8	25305_IDP_dMRI_TBSS_L3_Medial_lemniscus_L	0.000346678	-0.0531411	-3.58038	0.0148423	4563	0.973701	-0.00157799	-0.0329856	0.0478386	461	Brain dMRI	1	0.0248778
SERPINB8	25333_IDP_dMRI_TBSS_L3_Cingulum_hippocampus_L	0.000481674	-0.051867	-3.49328	0.0148476	4563	0.673708	-0.0201265	-0.421347	0.047767	461	Brain dMRI	1	0.0315718
SERPINB8	25449_IDP_dMRI_TBSS_ISOVF_Medial_lemniscus_L	0.000229747	-0.0546931	-3.6868	0.0148349	4563	0.0360663	-0.0995604	-2.10264	0.0473502	461	Brain dMRI	1	0.0183735
SERPINC1	25060_IDP_dMRI_TBSS_FA_Splenium_of_corpus_callosum	0.000745845	-0.0595992	-3.3754	0.0176569	3228	0.0167598	-0.142656	-2.40559	0.0593019	318	Brain dMRI	1	0.042815
SERPINC1	25252_IDP_dMRI_TBSS_L2_Splenium_of_corpus_callosum	0.000614892	0.0605335	3.42836	0.0176567	3228	0.0573444	0.114036	1.90811	0.0597639	318	Brain dMRI	1	0.0374366
SERPIND1	25068_IDP_dMRI_TBSS_FA_Superior_cerebellar_peduncle_R	0.000245356	-0.0648774	-3.67119	0.017672	3228	0.0707551	-0.105482	-1.81358	0.0581623	318	Brain dMRI	1	0.0192918
SERPIND1	25069_IDP_dMRI_TBSS_FA_Superior_cerebellar_peduncle_L	0.00012199	-0.0679756	-3.84682	0.0176706	3228	0.262137	-0.0662021	-1.1235	0.058925	318	Brain dMRI	1	0.0113871
SERPIND1	25109_IDP_dMRI_TBSS_MD_Fornix	0.000578775	0.0607882	3.44482	0.0176463	3228	0.711461	0.0216147	0.37025	0.0583786	318	Brain dMRI	1	0.0359256
SERPIND1	25169_IDP_dMRI_TBSS_MO_Anterior_limb_of_internal_capsule_L	0.000257388	0.0646894	3.65889	0.0176801	3228	0.723504	-0.0207335	-0.354116	0.0585499	318	Brain dMRI	1	0.0199882
SERPIND1	25170_IDP_dMRI_TBSS_MO_Posterior_limb_of_internal_capsule_R	0.000173003	0.0664715	3.75992	0.017679	3228	0.209643	-0.0742165	-1.25728	0.0590293	318	Brain dMRI	1	0.0148696
SERPIND1	25205_IDP_dMRI_TBSS_L1_Fornix	0.000577052	0.0608061	3.44563	0.0176473	3228	0.922401	0.00567308	0.0974927	0.0581898	318	Brain dMRI	1	0.0358522
SERPIND1	25218_IDP_dMRI_TBSS_L1_Posterior_limb_of_internal_capsule_R	0.000916809	0.0586635	3.31799	0.0176805	3228	0.648231	0.0268792	0.456688	0.0588569	318	Brain dMRI	1	0.0494115
SERPIND1	25253_IDP_dMRI_TBSS_L2_Fornix	0.000475179	0.061712	3.49797	0.0176422	3228	0.689219	0.0233679	0.400308	0.0583747	318	Brain dMRI	1	0.0312702
SERPIND1	25260_IDP_dMRI_TBSS_L2_Superior_cerebellar_peduncle_R	2.16e-05	0.0751396	4.25398	0.0176634	3228	0.333493	0.0565881	0.968686	0.0584174	318	Brain dMRI	1	0.0028637
SERPIND1	25261_IDP_dMRI_TBSS_L2_Superior_cerebellar_peduncle_L	0.000130343	0.0677023	3.83048	0.0176746	3228	0.715712	0.0215355	0.364544	0.0590751	318	Brain dMRI	1	0.0119753
SERPIND1	25283_IDP_dMRI_TBSS_L2_Cingulum_cingulate_gyrus_L	0.000787919	0.0593791	3.36022	0.0176712	3228	0.0257669	0.129092	2.24101	0.0576044	318	Brain dMRI	1	0.0445076
SERPIND1	25284_IDP_dMRI_TBSS_L2_Cingulum_hippocampus_R	0.000799092	0.0593635	3.35631	0.0176871	3228	0.0180731	0.13941	2.37734	0.058641	318	Brain dMRI	1	0.0449595
SERPIND1	25301_IDP_dMRI_TBSS_L3_Fornix	0.000182106	0.0661186	3.74701	0.0176457	3228	0.610664	0.029793	0.509668	0.0584557	318	Brain dMRI	1	0.0154547
SERPIND1	25306_IDP_dMRI_TBSS_L3_Inferior_cerebellar_peduncle_R	0.00031119	0.0636877	3.60974	0.0176433	3228	0.401547	0.0492342	0.84007	0.0586073	318	Brain dMRI	1	0.0229978
SERPIND1	25307_IDP_dMRI_TBSS_L3_Inferior_cerebellar_peduncle_L	4.53e-05	0.0720911	4.08416	0.0176514	3228	0.0381508	0.116957	2.08255	0.0561603	318	Brain dMRI	1	0.00522682
SERPIND1	25308_IDP_dMRI_TBSS_L3_Superior_cerebellar_peduncle_R	1.9e-05	0.0756438	4.28288	0.0176619	3228	0.619081	0.0291227	0.497677	0.0585174	318	Brain dMRI	1	0.00257856
SERPIND1	25309_IDP_dMRI_TBSS_L3_Superior_cerebellar_peduncle_L	1.33e-05	0.077025	4.36211	0.0176577	3228	0.867526	0.009864	0.166946	0.0590849	318	Brain dMRI	1	0.00191998
SERPIND1	25426_IDP_dMRI_TBSS_OD_Cingulum_cingulate_gyrus_R	0.000438405	0.0621888	3.51948	0.0176699	3228	0.685432	-0.0236835	-0.40546	0.0584113	318	Brain dMRI	1	0.0295062
SERPIND1	25442_IDP_dMRI_TBSS_ISOVF_Genu_of_corpus_callosum	0.000620829	0.0604958	3.42574	0.0176592	3228	0.453387	0.0432033	0.750771	0.0575453	318	Brain dMRI	1	0.0376894
SERPIND1	25443_IDP_dMRI_TBSS_ISOVF_Body_of_corpus_callosum	0.000240607	0.0649364	3.67621	0.017664	3228	0.0310587	0.125235	2.16666	0.0578011	318	Brain dMRI	1	0.0190114
SERPIND1	25476_IDP_dMRI_TBSS_ISOVF_Cingulum_hippocampus_R	0.000426362	0.0623517	3.52689	0.0176789	3228	0.510675	0.0389365	0.658584	0.0591215	318	Brain dMRI	1	0.0289225
SERPINE2	25480_IDP_dMRI_TBSS_ISOVF_Superior_longitudinal_fasciculus_R	0.000280799	0.0641915	3.63642	0.0176524	3228	0.949896	-0.00369703	-0.0628909	0.0587849	318	Brain dMRI	1	0.0213181
SERPINF1	25117_IDP_dMRI_TBSS_MD_Superior_cerebellar_peduncle_L	0.000491124	0.0617085	3.48913	0.0176859	3228	0.184685	0.0782207	1.32957	0.0588317	318	Brain dMRI	1	0.0320075
SERPINF2	25352_IDP_dMRI_TBSS_ICVF_Medial_lemniscus_R	0.000291452	-0.0639941	-3.62678	0.0176449	3228	0.835968	0.0125036	0.207236	0.060335	318	Brain dMRI	1	0.0219149
SERPINI1	25070_IDP_dMRI_TBSS_FA_Cerebral_peduncle_R	0.000571168	-0.0609324	-3.44841	0.0176697	3228	0.693293	-0.0229418	-0.394776	0.0581136	318	Brain dMRI	1	0.0356097
SERPINI1	25138_IDP_dMRI_TBSS_MD_Cingulum_cingulate_gyrus_R	0.00026639	0.0645142	3.65003	0.017675	3228	0.952096	-0.00353752	-0.0601253	0.0588357	318	Brain dMRI	1	0.0205105
SERPINI1	25139_IDP_dMRI_TBSS_MD_Cingulum_cingulate_gyrus_L	0.000417981	0.0624287	3.53217	0.0176743	3228	0.922682	0.00561699	0.0971389	0.0578243	318	Brain dMRI	1	0.0285098
SERPINI2	25061_IDP_dMRI_TBSS_FA_Fornix	0.000488424	-0.0615606	-3.49061	0.0176361	3228	0.909664	0.00662378	0.113559	0.058329	318	Brain dMRI	1	0.0318965
SETMAR	25112_IDP_dMRI_TBSS_MD_Medial_lemniscus_R	0.00052251	-0.0517117	-3.47143	0.0148963	4563	0.86671	0.00800105	0.167937	0.0476431	461	Brain dMRI	1	0.0334328
SETMAR	25113_IDP_dMRI_TBSS_MD_Medial_lemniscus_L	3.66e-05	-0.0614895	-4.1319	0.0148816	4563	0.355223	0.0442155	0.925484	0.0477755	461	Brain dMRI	1	0.00439795
SETMAR	25141_IDP_dMRI_TBSS_MD_Cingulum_hippocampus_L	5.99e-05	-0.0598276	-4.01706	0.0148934	4563	0.894466	0.00634502	0.132732	0.0478032	461	Brain dMRI	1	0.0065195
SETMAR	25249_IDP_dMRI_TBSS_L2_Pontine_crossing_tract	0.00043523	-0.0524293	-3.52034	0.0148933	4563	0.561996	0.0276893	0.580321	0.0477138	461	Brain dMRI	1	0.0293562
SETMAR	25256_IDP_dMRI_TBSS_L2_Medial_lemniscus_R	0.000485902	-0.051982	-3.49094	0.0148905	4563	0.440624	0.0367357	0.77184	0.0475949	461	Brain dMRI	1	0.0317784
SETMAR	25285_IDP_dMRI_TBSS_L2_Cingulum_hippocampus_L	9.92e-05	-0.0580527	-3.89609	0.0149002	4563	0.804717	0.0119096	0.247397	0.0481396	461	Brain dMRI	1	0.00969213
SETMAR	25304_IDP_dMRI_TBSS_L3_Medial_lemniscus_R	0.000503072	-0.0518812	-3.48163	0.0149014	4563	0.396949	0.0407201	0.847912	0.0480239	461	Brain dMRI	1	0.0325431
SETMAR	25305_IDP_dMRI_TBSS_L3_Medial_lemniscus_L	0.000241012	-0.054726	-3.67455	0.0148932	4563	0.173735	0.0652965	1.36251	0.0479236	461	Brain dMRI	1	0.0190351
SETMAR	25333_IDP_dMRI_TBSS_L3_Cingulum_hippocampus_L	4.51e-05	-0.0608163	-4.08371	0.0148924	4563	0.975636	-0.00146563	-0.030558	0.0479624	461	Brain dMRI	1	0.00520512
SETMAR	25348_IDP_dMRI_TBSS_ICVF_Splenium_of_corpus_callosum	0.000638865	0.0509233	3.41694	0.0149032	4563	0.369662	0.0429218	0.898029	0.0477956	461	Brain dMRI	1	0.0384356
SETMAR	25375_IDP_dMRI_TBSS_ICVF_Sagittal_stratum_L	0.00069461	0.0505871	3.39403	0.0149047	4563	0.707907	0.0179281	0.374911	0.0478195	461	Brain dMRI	1	0.0407454
SETMAR	25379_IDP_dMRI_TBSS_ICVF_Cingulum_cingulate_gyrus_L	0.000429174	0.0525172	3.52406	0.0149025	4563	0.336554	0.0459261	0.962051	0.0477377	461	Brain dMRI	1	0.0290639
SETMAR	25381_IDP_dMRI_TBSS_ICVF_Cingulum_hippocampus_L	0.000782162	0.0500806	3.3613	0.0148992	4563	0.467398	0.0349015	0.727352	0.0479843	461	Brain dMRI	1	0.0442819
SETMAR	25449_IDP_dMRI_TBSS_ISOVF_Medial_lemniscus_L	0.000277875	-0.0541598	-3.63794	0.0148875	4563	0.939295	-0.0036403	-0.0762001	0.0477729	461	Brain dMRI	1	0.0211478
SETMAR	25475_IDP_dMRI_TBSS_ISOVF_Cingulum_cingulate_gyrus_L	0.000504599	0.0518637	3.48081	0.0148999	4563	0.26929	0.0524259	1.1061	0.0473971	461	Brain dMRI	1	0.0326042
SEZ6	25242_IDP_dMRI_TBSS_L1_Superior_fronto-occipital_fasciculus_R	0.00023156	0.065026	3.68602	0.0176412	3228	0.642315	-0.0269717	-0.464942	0.058011	318	Brain dMRI	1	0.0184756
SEZ6	25434_IDP_dMRI_TBSS_OD_Superior_fronto-occipital_fasciculus_R	0.000315771	-0.0635556	-3.60594	0.0176253	3228	0.37029	0.0522607	0.897297	0.0582424	318	Brain dMRI	1	0.0232453
SEZ6L	25058_IDP_dMRI_TBSS_FA_Genu_of_corpus_callosum	5.44e-07	0.0744723	5.01732	0.014843	4563	0.00829528	0.127867	2.65184	0.0482183	461	Brain dMRI	1	0.000124038
SEZ6L	25059_IDP_dMRI_TBSS_FA_Body_of_corpus_callosum	4.2e-05	0.0609114	4.10005	0.0148562	4563	0.152833	0.0694917	1.43208	0.0485251	461	Brain dMRI	1	0.00491704
SEZ6L	25066_IDP_dMRI_TBSS_FA_Inferior_cerebellar_peduncle_R	0.0006114	0.0509188	3.42891	0.0148498	4563	0.291821	0.0514568	1.05541	0.0487555	461	Brain dMRI	1	0.0372909
SEZ6L	25068_IDP_dMRI_TBSS_FA_Superior_cerebellar_peduncle_R	1.98e-05	0.0634651	4.27155	0.0148576	4563	0.0159998	0.116637	2.41829	0.0482313	461	Brain dMRI	1	0.0026686
SEZ6L	25069_IDP_dMRI_TBSS_FA_Superior_cerebellar_peduncle_L	2.26e-06	0.0703167	4.73512	0.01485	4563	0.0946121	0.0816268	1.67517	0.0487273	461	Brain dMRI	1	0.000428304
SEZ6L	25075_IDP_dMRI_TBSS_FA_Posterior_limb_of_internal_capsule_L	0.000872597	0.0494564	3.33089	0.0148478	4563	0.22356	0.0591601	1.21884	0.0485382	461	Brain dMRI	1	0.0477476
SEZ6L	25076_IDP_dMRI_TBSS_FA_Retrolenticular_part_of_internal_capsule_R	0.000779771	0.0499378	3.36215	0.0148529	4563	0.113	0.0773042	1.58803	0.0486793	461	Brain dMRI	1	0.0441789
SEZ6L	25078_IDP_dMRI_TBSS_FA_Anterior_corona_radiata_R	0.000210755	0.0551172	3.70877	0.0148613	4563	0.176694	0.0655522	1.35318	0.048443	461	Brain dMRI	1	0.0172315
SEZ6L	25080_IDP_dMRI_TBSS_FA_Superior_corona_radiata_R	6.71e-06	0.0669421	4.50801	0.0148496	4563	0.144093	0.0713414	1.46333	0.0487528	461	Brain dMRI	1	0.00108481
SEZ6L	25081_IDP_dMRI_TBSS_FA_Superior_corona_radiata_L	7.78e-05	0.0587461	3.95471	0.0148547	4563	0.099523	0.0798634	1.65066	0.0483827	461	Brain dMRI	1	0.00803622
SEZ6L	25087_IDP_dMRI_TBSS_FA_Sagittal_stratum_L	0.000322343	0.0535039	3.59941	0.0148646	4563	0.746981	0.0157771	0.322825	0.0488719	461	Brain dMRI	1	0.0235956
SEZ6L	25090_IDP_dMRI_TBSS_FA_Cingulum_cingulate_gyrus_R	0.000114062	0.057404	3.86193	0.0148641	4563	0.755349	0.0151606	0.311789	0.0486244	461	Brain dMRI	1	0.0108077
SEZ6L	25091_IDP_dMRI_TBSS_FA_Cingulum_cingulate_gyrus_L	5.68e-05	0.0598725	4.02936	0.0148591	4563	0.570971	0.0275404	0.567048	0.048568	461	Brain dMRI	1	0.00625708
SEZ6L	25092_IDP_dMRI_TBSS_FA_Cingulum_hippocampus_R	0.000591722	0.0511082	3.4378	0.0148665	4563	0.00100235	0.160293	3.31215	0.0483954	461	Brain dMRI	1	0.0364781
SEZ6L	25093_IDP_dMRI_TBSS_FA_Cingulum_hippocampus_L	0.000159581	0.0561242	3.77884	0.0148522	4563	0.109673	0.077917	1.60291	0.0486097	461	Brain dMRI	1	0.0139862
SEZ6L	25096_IDP_dMRI_TBSS_FA_Superior_longitudinal_fasciculus_R	9.02e-05	0.0582442	3.91911	0.0148616	4563	0.048294	0.0958229	1.9803	0.0483881	461	Brain dMRI	1	0.00900305
SEZ6L	25164_IDP_dMRI_TBSS_MO_Superior_cerebellar_peduncle_R	0.000357299	0.0531157	3.57247	0.0148681	4563	0.299196	0.0503877	1.03939	0.0484782	461	Brain dMRI	1	0.0254345
SEZ6L	25173_IDP_dMRI_TBSS_MO_Retrolenticular_part_of_internal_capsule_L	0.000761104	0.050057	3.36885	0.0148588	4563	0.0275331	0.107467	2.21125	0.0486001	461	Brain dMRI	1	0.0434466
SEZ6L	25250_IDP_dMRI_TBSS_L2_Genu_of_corpus_callosum	7.66e-05	-0.0588189	-3.95852	0.0148588	4563	0.00192254	-0.150307	-3.12081	0.0481627	461	Brain dMRI	1	0.00793041
SEZ6L	25251_IDP_dMRI_TBSS_L2_Body_of_corpus_callosum	0.000163529	-0.0560723	-3.77273	0.0148625	4563	0.0159757	-0.116897	-2.41884	0.0483276	461	Brain dMRI	1	0.0142497
SEZ6L	25260_IDP_dMRI_TBSS_L2_Superior_cerebellar_peduncle_R	0.000824645	-0.0497652	-3.34663	0.0148702	4563	0.240297	-0.0571204	-1.17584	0.0485785	461	Brain dMRI	1	0.0459246
SEZ6L	25261_IDP_dMRI_TBSS_L2_Superior_cerebellar_peduncle_L	0.000176519	-0.055796	-3.75356	0.0148648	4563	0.468055	-0.0355087	-0.726279	0.0488913	461	Brain dMRI	1	0.0151015
SEZ6L	25282_IDP_dMRI_TBSS_L2_Cingulum_cingulate_gyrus_R	0.000316073	-0.0535865	-3.60453	0.0148664	4563	0.429073	-0.0383862	-0.791512	0.0484974	461	Brain dMRI	1	0.0232625
SEZ6L	25285_IDP_dMRI_TBSS_L2_Cingulum_hippocampus_L	0.000621046	-0.0509246	-3.42465	0.01487	4563	0.137241	-0.0728003	-1.48887	0.0488965	461	Brain dMRI	1	0.0376988
SEZ6L	25298_IDP_dMRI_TBSS_L3_Genu_of_corpus_callosum	7.88e-05	-0.0587118	-3.95176	0.0148571	4563	0.0124131	-0.120738	-2.51054	0.0480922	461	Brain dMRI	1	0.00811292
SEZ6L	25299_IDP_dMRI_TBSS_L3_Body_of_corpus_callosum	0.000243714	-0.054579	-3.6717	0.0148648	4563	0.0678536	-0.0887901	-1.8305	0.048506	461	Brain dMRI	1	0.0191932
SEZ6L	25309_IDP_dMRI_TBSS_L3_Superior_cerebellar_peduncle_L	6.2e-05	-0.0595761	-4.00901	0.0148605	4563	0.782872	-0.0134748	-0.275747	0.0488664	461	Brain dMRI	1	0.0067
SEZ6L	25330_IDP_dMRI_TBSS_L3_Cingulum_cingulate_gyrus_R	0.000530299	-0.0515538	-3.46745	0.0148679	4563	0.0338732	-0.101885	-2.12824	0.0478728	461	Brain dMRI	1	0.0337788
SEZ6L	25333_IDP_dMRI_TBSS_L3_Cingulum_hippocampus_L	8.7e-05	-0.0583597	-3.92768	0.0148586	4563	0.482503	-0.0343066	-0.70288	0.0488085	461	Brain dMRI	1	0.00875967
SEZ6L	25378_IDP_dMRI_TBSS_ICVF_Cingulum_cingulate_gyrus_R	4.17e-05	0.0609527	4.10192	0.0148595	4563	0.508853	0.0320894	0.661166	0.0485346	461	Brain dMRI	1	0.00488782
SEZ6L	25379_IDP_dMRI_TBSS_ICVF_Cingulum_cingulate_gyrus_L	2.98e-05	0.0620926	4.17897	0.0148584	4563	0.397544	0.0411723	0.846843	0.0486186	461	Brain dMRI	1	0.00372528
SEZ6L	25380_IDP_dMRI_TBSS_ICVF_Cingulum_hippocampus_R	9.26e-05	0.0581302	3.91271	0.0148568	4563	0.0283783	0.107292	2.19929	0.0487847	461	Brain dMRI	1	0.00919144
SEZ6L	25381_IDP_dMRI_TBSS_ICVF_Cingulum_hippocampus_L	1.83e-05	0.0637038	4.28932	0.0148517	4563	0.151153	0.0701343	1.43798	0.0487729	461	Brain dMRI	1	0.00250144
SEZ6L	25400_IDP_dMRI_TBSS_OD_Medial_lemniscus_R	0.000665063	-0.0506253	-3.40595	0.0148638	4563	0.774298	-0.0139717	-0.286935	0.0486929	461	Brain dMRI	1	0.0395526
SEZ6L	25404_IDP_dMRI_TBSS_OD_Superior_cerebellar_peduncle_R	0.000131396	-0.0568593	-3.82712	0.014857	4563	0.0325552	-0.102643	-2.14433	0.0478674	461	Brain dMRI	1	0.0120516
SEZ6L	25412_IDP_dMRI_TBSS_OD_Retrolenticular_part_of_internal_capsule_R	0.000628169	-0.050799	-3.42154	0.0148468	4563	0.18948	-0.0633495	-1.31416	0.0482055	461	Brain dMRI	1	0.0379949
SEZ6L	25413_IDP_dMRI_TBSS_OD_Retrolenticular_part_of_internal_capsule_L	0.000438547	-0.052235	-3.51832	0.0148466	4563	0.0307925	-0.105094	-2.16673	0.0485035	461	Brain dMRI	1	0.0295122
SEZ6L	25416_IDP_dMRI_TBSS_OD_Superior_corona_radiata_R	0.000334098	-0.0533476	-3.59006	0.0148598	4563	0.844619	-0.00954543	-0.196105	0.0486752	461	Brain dMRI	1	0.0242263
SEZ6L	25433_IDP_dMRI_TBSS_OD_Superior_longitudinal_fasciculus_L	0.000161622	-0.056103	-3.77566	0.0148591	4563	0.712908	-0.0179654	-0.368191	0.0487938	461	Brain dMRI	1	0.0141176
SEZ6L	25475_IDP_dMRI_TBSS_ISOVF_Cingulum_cingulate_gyrus_L	0.000786787	0.0499427	3.35967	0.0148654	4563	0.296398	-0.0504604	-1.04543	0.0482675	461	Brain dMRI	1	0.0444628
SF3B4	25245_IDP_dMRI_TBSS_L1_Uncinate_fasciculus_L	0.000388635	0.0527244	3.55034	0.0148505	4563	0.236306	0.0573976	1.18589	0.0484003	461	Brain dMRI	1	0.0270428
SFRP4	25107_IDP_dMRI_TBSS_MD_Body_of_corpus_callosum	0.000447827	-0.0621222	-3.51382	0.0176794	3228	0.748037	0.0183356	0.321529	0.0570264	318	Brain dMRI	1	0.0299514
SFRP4	25251_IDP_dMRI_TBSS_L2_Body_of_corpus_callosum	0.000310436	-0.0638191	-3.61038	0.0176766	3228	0.298474	0.0596579	1.04154	0.0572785	318	Brain dMRI	1	0.0229554
SFRP4	25299_IDP_dMRI_TBSS_L3_Body_of_corpus_callosum	0.000912633	-0.0586776	-3.31927	0.0176779	3228	0.995238	0.000341999	0.0059735	0.0572527	318	Brain dMRI	1	0.0492556
SFRP4	25306_IDP_dMRI_TBSS_L3_Inferior_cerebellar_peduncle_R	0.000765412	-0.0594506	-3.36825	0.0176503	3228	0.387816	-0.0497934	-0.86486	0.0575739	318	Brain dMRI	1	0.0436131
SFRP4	25362_IDP_dMRI_TBSS_ICVF_Posterior_limb_of_internal_capsule_R	0.000168449	0.0665607	3.76661	0.0176712	3228	0.678729	0.0235864	0.414608	0.0568884	318	Brain dMRI	1	0.0145673
SFRP4	25363_IDP_dMRI_TBSS_ICVF_Posterior_limb_of_internal_capsule_L	0.000376212	0.0629142	3.56002	0.0176724	3228	0.765954	-0.0171137	-0.297945	0.057439	318	Brain dMRI	1	0.0264069
SFRP4	25368_IDP_dMRI_TBSS_ICVF_Superior_corona_radiata_R	0.00026963	0.0644476	3.64691	0.0176718	3228	0.766288	-0.0169122	-0.297507	0.0568462	318	Brain dMRI	1	0.0206998
SFRP4	25370_IDP_dMRI_TBSS_ICVF_Posterior_corona_radiata_R	0.000394754	0.0627064	3.54732	0.0176771	3228	0.98852	0.000815691	0.0144007	0.0566425	318	Brain dMRI	1	0.0273528
SFRP4	25371_IDP_dMRI_TBSS_ICVF_Posterior_corona_radiata_L	0.00052496	0.0613913	3.47121	0.0176858	3228	0.971037	-0.0020555	-0.0363381	0.056566	318	Brain dMRI	1	0.033541
SFRP4	25391_IDP_dMRI_TBSS_ICVF_Tapetum_L	0.000841266	0.0590983	3.34201	0.0176834	3228	0.831606	0.0121949	0.21283	0.0572991	318	Brain dMRI	1	0.0465604
SFTPA2	25066_IDP_dMRI_TBSS_FA_Inferior_cerebellar_peduncle_R	0.000608256	-0.0509337	-3.43031	0.0148481	4563	0.537989	0.0295522	0.616342	0.0479478	461	Brain dMRI	1	0.037161
SH2B3	25204_IDP_dMRI_TBSS_L1_Splenium_of_corpus_callosum	0.000491118	0.0517632	3.48808	0.01484	4563	0.93619	0.00389616	0.0801047	0.0486383	461	Brain dMRI	1	0.0320075
SHBG	25119_IDP_dMRI_TBSS_MD_Cerebral_peduncle_L	6.5e-05	-0.0709841	-3.99922	0.0177495	3228	0.295738	-0.0627109	-1.04747	0.059869	318	Brain dMRI	1	0.00696087
SHBG	25263_IDP_dMRI_TBSS_L2_Cerebral_peduncle_L	0.000213665	-0.0657432	-3.70654	0.0177371	3228	0.654988	-0.0265682	-0.447297	0.0593971	318	Brain dMRI	1	0.0174064
SHBG	25455_IDP_dMRI_TBSS_ISOVF_Cerebral_peduncle_L	0.000259135	-0.0649597	-3.65715	0.0177624	3228	0.540015	0.0371508	0.613503	0.0605551	318	Brain dMRI	1	0.0200879
SHC1	25084_IDP_dMRI_TBSS_FA_Posterior_thalamic_radiation_R	5.28e-05	0.0714821	4.04841	0.0176568	3228	0.746	0.0192397	0.324221	0.0593414	318	Brain dMRI	1	0.0058938
SHC1	25276_IDP_dMRI_TBSS_L2_Posterior_thalamic_radiation_R	0.000272236	-0.0643838	-3.64443	0.0176664	3228	0.802477	-0.0149712	-0.250367	0.059797	318	Brain dMRI	1	0.0208415
SHD	25241_IDP_dMRI_TBSS_L1_Superior_longitudinal_fasciculus_L	0.000665179	0.0601167	3.40689	0.0176456	3228	0.963854	0.00266855	0.0453561	0.0588355	318	Brain dMRI	1	0.0395577
SHD	25416_IDP_dMRI_TBSS_OD_Superior_corona_radiata_R	0.000722508	-0.0597285	-3.38417	0.0176494	3228	0.17982	-0.0785697	-1.34449	0.0584384	318	Brain dMRI	1	0.0418879
SHD	25418_IDP_dMRI_TBSS_OD_Posterior_corona_radiata_R	0.000584791	-0.0606988	-3.44201	0.0176347	3228	0.125769	-0.0893156	-1.53534	0.0581732	318	Brain dMRI	1	0.0361895
SHMT1	25169_IDP_dMRI_TBSS_MO_Anterior_limb_of_internal_capsule_L	0.000457252	0.0521213	3.50719	0.0148613	4563	0.82925	-0.0104249	-0.215792	0.04831	461	Brain dMRI	1	0.0304109
SHMT1	25176_IDP_dMRI_TBSS_MO_Superior_corona_radiata_R	6.84e-05	0.0591835	3.98545	0.0148499	4563	0.97594	-0.00145374	-0.0301759	0.0481754	461	Brain dMRI	1	0.00724716
SHMT1	25224_IDP_dMRI_TBSS_L1_Superior_corona_radiata_R	0.000807434	0.0498111	3.35249	0.0148579	4563	0.612812	0.0243938	0.506426	0.0481685	461	Brain dMRI	1	0.0452708
SHMT1	25387_IDP_dMRI_TBSS_ICVF_Superior_fronto-occipital_fasciculus_L	0.000899032	-0.0493787	-3.32255	0.0148617	4563	0.816661	-0.0112083	-0.231981	0.0483157	461	Brain dMRI	1	0.0487269
SHMT1	25443_IDP_dMRI_TBSS_ISOVF_Body_of_corpus_callosum	0.000344599	0.0532398	3.58196	0.0148633	4563	0.277478	-0.0522433	-1.08735	0.0480464	461	Brain dMRI	1	0.024768
SIAE	25120_IDP_dMRI_TBSS_MD_Anterior_limb_of_internal_capsule_R	0.000603174	0.0509747	3.4326	0.0148502	4563	0.0672931	0.0878913	1.83425	0.0479167	461	Brain dMRI	1	0.0369594
SIAE	25176_IDP_dMRI_TBSS_MO_Superior_corona_radiata_R	0.000184495	0.0555452	3.74244	0.014842	4563	0.089044	0.0822283	1.70424	0.0482493	461	Brain dMRI	1	0.0155994
SIAE	25204_IDP_dMRI_TBSS_L1_Splenium_of_corpus_callosum	0.000401607	0.052571	3.54166	0.0148436	4563	0.153286	0.0692012	1.43049	0.0483757	461	Brain dMRI	1	0.0276884
SIAE	25223_IDP_dMRI_TBSS_L1_Anterior_corona_radiata_L	0.000584888	0.0511104	3.44096	0.0148535	4563	0.0784617	0.0847988	1.7638	0.0480774	461	Brain dMRI	1	0.0361941
SIAE	25224_IDP_dMRI_TBSS_L1_Superior_corona_radiata_R	7.16e-06	0.0666576	4.49407	0.0148324	4563	0.0160305	0.116278	2.41758	0.0480967	461	Brain dMRI	1	0.00114609
SIAE	25240_IDP_dMRI_TBSS_L1_Superior_longitudinal_fasciculus_R	0.000550996	0.0513289	3.45712	0.0148473	4563	0.221978	0.0584636	1.22302	0.0478026	461	Brain dMRI	1	0.0347199
SIAE	25241_IDP_dMRI_TBSS_L1_Superior_longitudinal_fasciculus_L	0.000234799	0.0546679	3.68124	0.0148504	4563	0.0863075	0.0833246	1.71906	0.0484709	461	Brain dMRI	1	0.0186677
SIAE	25416_IDP_dMRI_TBSS_OD_Superior_corona_radiata_R	1.1e-05	-0.0652898	-4.40056	0.0148367	4563	0.0231629	-0.109669	-2.27872	0.0481273	461	Brain dMRI	1	0.00164702
SIAE	25443_IDP_dMRI_TBSS_ISOVF_Body_of_corpus_callosum	0.000120173	0.0571559	3.84912	0.0148491	4563	0.12215	0.0746715	1.5488	0.0482124	461	Brain dMRI	1	0.0112528
SIAE	25463_IDP_dMRI_TBSS_ISOVF_Anterior_corona_radiata_L	0.000708242	0.0503108	3.38869	0.0148466	4563	0.574416	0.0271856	0.561981	0.0483746	461	Brain dMRI	1	0.0413118
SIAE	25480_IDP_dMRI_TBSS_ISOVF_Superior_longitudinal_fasciculus_R	0.000735757	0.0501691	3.3782	0.0148508	4563	0.970548	0.00179117	0.0369417	0.0484865	461	Brain dMRI	1	0.0424143
SIGLEC1	25094_IDP_dMRI_TBSS_FA_Fornix_cres+Stria_terminalis_R	0.000379768	-0.0527792	-3.55643	0.0148405	4563	0.760515	0.0146591	0.304995	0.0480634	461	Brain dMRI	1	0.0265739
SIGLEC1	25377_IDP_dMRI_TBSS_ICVF_External_capsule_L	0.000833613	-0.0496255	-3.34363	0.0148418	4563	0.122016	-0.0747372	-1.54936	0.0482375	461	Brain dMRI	1	0.046261
SIGLEC6	25118_IDP_dMRI_TBSS_MD_Cerebral_peduncle_R	0.000637687	0.0507273	3.41744	0.0148436	4563	0.771738	-0.014166	-0.290281	0.0488009	461	Brain dMRI	1	0.0383926
SIGLEC8	25414_IDP_dMRI_TBSS_OD_Anterior_corona_radiata_R	0.000323465	-0.0635604	-3.59965	0.0176574	3228	0.93781	-0.00449994	-0.078089	0.0576258	318	Brain dMRI	1	0.0236552
SIGLEC9	25109_IDP_dMRI_TBSS_MD_Fornix	0.000912418	0.049272	3.31842	0.014848	4563	0.684426	0.019485	0.406701	0.0479099	461	Brain dMRI	1	0.0492474
SIGLEC9	25155_IDP_dMRI_TBSS_MO_Body_of_corpus_callosum	0.000403656	-0.0526122	-3.54032	0.0148609	4563	0.423393	-0.0385922	-0.801298	0.0481622	461	Brain dMRI	1	0.027786
SIGLEC9	25253_IDP_dMRI_TBSS_L2_Fornix	0.000607297	0.0509309	3.43074	0.0148454	4563	0.910207	0.00540322	0.112842	0.0478829	461	Brain dMRI	1	0.0371165
SIGLEC9	25301_IDP_dMRI_TBSS_L3_Fornix	0.000902915	0.0493285	3.32135	0.0148519	4563	0.825786	0.0105668	0.220241	0.0479782	461	Brain dMRI	1	0.0488762
SIGLEC9	25349_IDP_dMRI_TBSS_ICVF_Fornix	0.000833905	-0.0496841	-3.34353	0.0148598	4563	0.833618	0.0101367	0.210189	0.0482268	461	Brain dMRI	1	0.0462748
SIGLEC9	25395_IDP_dMRI_TBSS_OD_Body_of_corpus_callosum	3.28e-05	0.0617377	4.15715	0.014851	4563	0.148192	0.069848	1.4485	0.0482211	461	Brain dMRI	1	0.00402295
SIGLEC9	25421_IDP_dMRI_TBSS_OD_Posterior_thalamic_radiation_L	0.000893291	0.0494019	3.32435	0.0148606	4563	0.221968	0.0585061	1.22305	0.0478363	461	Brain dMRI	1	0.0485125
SIGLEC9	25471_IDP_dMRI_TBSS_ISOVF_Sagittal_stratum_L	0.000684065	0.0504974	3.39823	0.0148599	4563	0.921632	-0.00477575	-0.0984344	0.0485171	461	Brain dMRI	1	0.0403328
SIGLEC9	25487_IDP_dMRI_TBSS_ISOVF_Tapetum_L	0.000159735	0.0561515	3.7786	0.0148604	4563	0.406363	-0.0404535	-0.83111	0.048674	461	Brain dMRI	1	0.0139953
SIL1	25152_IDP_dMRI_TBSS_MO_Middle_cerebellar_peduncle	0.000156539	0.0668055	3.78497	0.0176502	3228	0.527715	0.0377871	0.632245	0.0597666	318	Brain dMRI	1	0.0137833
SIL1	25255_IDP_dMRI_TBSS_L2_Corticospinal_tract_L	0.000638282	-0.0603261	-3.41818	0.0176486	3228	0.942869	-0.00432504	-0.0717248	0.0603005	318	Brain dMRI	1	0.0384125
SIRPB1	25439_IDP_dMRI_TBSS_OD_Tapetum_L	0.000610965	0.0508731	3.4291	0.0148357	4563	0.431654	-0.0382327	-0.78709	0.0485747	461	Brain dMRI	1	0.037271
SIRT2	25176_IDP_dMRI_TBSS_MO_Superior_corona_radiata_R	8.64e-06	0.0660723	4.45366	0.0148355	4563	0.751825	0.0153426	0.316432	0.0484862	461	Brain dMRI	1	0.00134037
SIRT2	25204_IDP_dMRI_TBSS_L1_Splenium_of_corpus_callosum	7.91e-05	0.0586346	3.95069	0.0148416	4563	0.978944	-0.00128267	-0.0264079	0.0485715	461	Brain dMRI	1	0.00814126
SIT1	25123_IDP_dMRI_TBSS_MD_Posterior_limb_of_internal_capsule_L	0.000207201	0.055145	3.71309	0.0148515	4563	0.287623	0.0506796	1.06464	0.0476024	461	Brain dMRI	1	0.0170088
SIT1	25355_IDP_dMRI_TBSS_ICVF_Inferior_cerebellar_peduncle_L	4.73e-05	0.0604746	4.0727	0.0148488	4563	0.410129	-0.0396316	-0.824455	0.04807	461	Brain dMRI	1	0.00539951
SKAP2	25200_IDP_dMRI_TBSS_L1_Middle_cerebellar_peduncle	0.000461127	0.0520701	3.50494	0.0148562	4563	0.597817	-0.0257553	-0.527927	0.0487857	461	Brain dMRI	1	0.0305846
SKAP2	25204_IDP_dMRI_TBSS_L1_Splenium_of_corpus_callosum	5.2e-05	0.0600995	4.05022	0.0148386	4563	0.906998	0.00571826	0.116893	0.0489186	461	Brain dMRI	1	0.00582608
SKAP2	25444_IDP_dMRI_TBSS_ISOVF_Splenium_of_corpus_callosum	0.000438423	0.0522359	3.51839	0.0148465	4563	0.328952	0.0477875	0.977314	0.0488968	461	Brain dMRI	1	0.0295068
SLAMF7	25070_IDP_dMRI_TBSS_FA_Cerebral_peduncle_R	0.000564031	-0.0512635	-3.45079	0.0148556	4563	0.191088	-0.0630792	-1.30939	0.0481746	461	Brain dMRI	1	0.0352916
SLAMF7	25340_IDP_dMRI_TBSS_L3_Uncinate_fasciculus_R	0.00081223	0.0497596	3.35085	0.0148499	4563	0.917527	-0.00503695	-0.103609	0.048615	461	Brain dMRI	1	0.0454459
SLC13A1	25248_IDP_dMRI_TBSS_L2_Middle_cerebellar_peduncle	0.000747628	0.0596094	3.37474	0.0176634	3228	0.934699	0.00479077	0.082004	0.0584212	318	Brain dMRI	1	0.0428926
SLC13A1	25398_IDP_dMRI_TBSS_OD_Corticospinal_tract_R	0.000837056	0.0590805	3.34341	0.0176707	3228	0.28428	-0.0632961	-1.0727	0.0590063	318	Brain dMRI	1	0.0464018
SLC27A4	25240_IDP_dMRI_TBSS_L1_Superior_longitudinal_fasciculus_R	4.04e-05	0.0610393	4.10938	0.0148537	4563	0.476581	0.0338212	0.712423	0.0474735	461	Brain dMRI	1	0.00476161
SLC27A4	25241_IDP_dMRI_TBSS_L1_Superior_longitudinal_fasciculus_L	0.000282526	0.0540156	3.63365	0.0148654	4563	0.587375	0.0261902	0.543044	0.0482286	461	Brain dMRI	1	0.0214164
SLC28A1	25170_IDP_dMRI_TBSS_MO_Posterior_limb_of_internal_capsule_R	3.59e-05	0.0730029	4.13801	0.017642	3228	0.73946	-0.0197983	-0.33288	0.0594758	318	Brain dMRI	1	0.00433029
SLC28A1	25218_IDP_dMRI_TBSS_L1_Posterior_limb_of_internal_capsule_R	2.62e-05	0.0742396	4.21019	0.0176333	3228	0.904003	-0.00714297	-0.12071	0.0591748	318	Brain dMRI	1	0.0033534
SLC34A3	25103_IDP_dMRI_TBSS_FA_Tapetum_L	0.000770646	-0.0593699	-3.36636	0.0176362	3228	0.376626	-0.0527884	-0.885462	0.0596168	318	Brain dMRI	1	0.0438227
SLC34A3	25259_IDP_dMRI_TBSS_L2_Inferior_cerebellar_peduncle_L	0.000782919	0.0593218	3.36198	0.0176449	3228	0.450319	-0.0443036	-0.755886	0.0586115	318	Brain dMRI	1	0.0443099
SLC34A3	25305_IDP_dMRI_TBSS_L3_Medial_lemniscus_L	0.000387841	0.0626308	3.55199	0.0176326	3228	0.657743	-0.026436	-0.44348	0.0596105	318	Brain dMRI	1	0.0270035
SLC4A1	25056_IDP_dMRI_TBSS_FA_Middle_cerebellar_peduncle	0.000889338	0.0587611	3.3265	0.0176645	3228	0.53228	-0.0361344	-0.625263	0.0577908	318	Brain dMRI	1	0.0483756
SLC51B	25455_IDP_dMRI_TBSS_ISOVF_Cerebral_peduncle_L	0.000597102	0.0606482	3.43635	0.017649	3228	0.65619	0.0267845	0.445631	0.0601047	318	Brain dMRI	1	0.0367096
SLC9A3R2	25243_IDP_dMRI_TBSS_L1_Superior_fronto-occipital_fasciculus_L	6.24e-05	0.0707296	4.00903	0.0176426	3228	0.195042	0.0751124	1.29875	0.0578345	318	Brain dMRI	1	0.00673682
SLC9A3R2	25483_IDP_dMRI_TBSS_ISOVF_Superior_fronto-occipital_fasciculus_L	4.38e-05	0.0721513	4.09197	0.0176324	3228	0.360359	0.0530467	0.916102	0.0579048	318	Brain dMRI	1	0.00508504
SLIT2	25180_IDP_dMRI_TBSS_MO_Posterior_thalamic_radiation_R	0.000468566	-0.0519107	-3.50066	0.0148288	4563	0.051632	-0.0946624	-1.95151	0.0485072	461	Brain dMRI	1	0.0309496
SLIT2	25420_IDP_dMRI_TBSS_OD_Posterior_thalamic_radiation_R	0.000819328	0.0496513	3.34843	0.0148282	4563	0.129278	0.0730148	1.51981	0.048042	461	Brain dMRI	1	0.0457144
SLITRK1	25066_IDP_dMRI_TBSS_FA_Inferior_cerebellar_peduncle_R	0.000578743	0.0607046	3.44484	0.0176219	3228	0.0289363	0.128244	2.19505	0.0584242	318	Brain dMRI	1	0.0359254
SLITRK1	25067_IDP_dMRI_TBSS_FA_Inferior_cerebellar_peduncle_L	0.000923073	0.0584925	3.31608	0.0176391	3228	0.0358714	0.120126	2.108	0.0569859	318	Brain dMRI	1	0.0496324
SLITRK1	25068_IDP_dMRI_TBSS_FA_Superior_cerebellar_peduncle_R	1.37e-06	0.0852718	4.83906	0.0176216	3228	0.0446705	0.116421	2.01631	0.0577397	318	Brain dMRI	1	0.000277224
SLITRK1	25069_IDP_dMRI_TBSS_FA_Superior_cerebellar_peduncle_L	6.5e-07	0.0878455	4.98561	0.0176198	3228	0.122958	0.0904338	1.54689	0.0584616	318	Brain dMRI	1	0.000145036
SLITRK1	25080_IDP_dMRI_TBSS_FA_Superior_corona_radiata_R	0.000326253	0.0634524	3.59741	0.0176383	3228	0.974999	0.00183205	0.0313651	0.0584104	318	Brain dMRI	1	0.0238149
SLITRK1	25164_IDP_dMRI_TBSS_MO_Superior_cerebellar_peduncle_R	6.94e-05	0.0703126	3.98346	0.0176511	3228	0.286035	0.0611608	1.06879	0.0572243	318	Brain dMRI	1	0.00732796
SLITRK1	25165_IDP_dMRI_TBSS_MO_Superior_cerebellar_peduncle_L	0.000844957	0.058959	3.34079	0.0176482	3228	0.201225	0.0740797	1.28092	0.0578332	318	Brain dMRI	1	0.0467033
SLITRK1	25187_IDP_dMRI_TBSS_MO_Cingulum_cingulate_gyrus_L	0.000351424	0.0630877	3.57795	0.0176323	3228	0.7956	-0.0150069	-0.259279	0.0578794	318	Brain dMRI	1	0.0251257
SLITRK1	25214_IDP_dMRI_TBSS_L1_Cerebral_peduncle_R	0.000668916	0.0601108	3.40535	0.0176519	3228	0.563361	-0.0337966	-0.578508	0.0584202	318	Brain dMRI	1	0.0397193
SLITRK1	25215_IDP_dMRI_TBSS_L1_Cerebral_peduncle_L	0.0007334	0.0596585	3.38005	0.0176502	3228	0.691558	-0.0233593	-0.39713	0.0588203	318	Brain dMRI	1	0.0423157
SLITRK1	25259_IDP_dMRI_TBSS_L2_Inferior_cerebellar_peduncle_L	0.000768847	-0.0594356	-3.36701	0.0176524	3228	0.31788	-0.0578056	-1.00051	0.0577761	318	Brain dMRI	1	0.0437545
SLITRK1	25260_IDP_dMRI_TBSS_L2_Superior_cerebellar_peduncle_R	0.000130821	-0.0675901	-3.82957	0.0176495	3228	0.0659746	-0.106718	-1.84542	0.0578283	318	Brain dMRI	1	0.0120108
SLITRK1	25261_IDP_dMRI_TBSS_L2_Superior_cerebellar_peduncle_L	4.64e-05	-0.0719682	-4.07845	0.017646	3228	0.0995186	-0.0966078	-1.65237	0.058466	318	Brain dMRI	1	0.00532803
SLITRK1	25307_IDP_dMRI_TBSS_L3_Inferior_cerebellar_peduncle_L	0.000100822	-0.0686514	-3.8935	0.0176323	3228	0.353885	-0.0521377	-0.928539	0.0561503	318	Brain dMRI	1	0.00981716
SLITRK1	25308_IDP_dMRI_TBSS_L3_Superior_cerebellar_peduncle_R	0.000274853	-0.0642898	-3.64196	0.0176525	3228	0.0372474	-0.120874	-2.09248	0.0577662	318	Brain dMRI	1	0.0209849
SLITRK1	25309_IDP_dMRI_TBSS_L3_Superior_cerebellar_peduncle_L	8.52e-06	-0.07862	-4.45891	0.0176321	3228	0.117511	-0.0918245	-1.56988	0.0584913	318	Brain dMRI	1	0.00132435
SLITRK1	25404_IDP_dMRI_TBSS_OD_Superior_cerebellar_peduncle_R	7.36e-05	-0.0700443	-3.96962	0.0176451	3228	0.233613	-0.0683245	-1.19354	0.0572452	318	Brain dMRI	1	0.00767756
SLITRK1	25416_IDP_dMRI_TBSS_OD_Superior_corona_radiata_R	0.000652426	-0.0602529	-3.41219	0.0176582	3228	0.492055	0.0399739	0.687899	0.0581102	318	Brain dMRI	1	0.0390223
SLITRK1	25424_IDP_dMRI_TBSS_OD_External_capsule_R	0.000129736	-0.0675725	-3.83163	0.0176354	3228	0.00934294	-0.151032	-2.61638	0.0577257	318	Brain dMRI	1	0.0119343
SLITRK1	25425_IDP_dMRI_TBSS_OD_External_capsule_L	0.00074604	-0.0595623	-3.37533	0.0176464	3228	0.0410597	-0.120427	-2.05189	0.0586907	318	Brain dMRI	1	0.0428231
SLITRK2	25107_IDP_dMRI_TBSS_MD_Body_of_corpus_callosum	0.000130763	-0.0568167	-3.82831	0.0148412	4563	0.787643	-0.0130186	-0.269537	0.0482998	461	Brain dMRI	1	0.0120061
SLITRK2	25131_IDP_dMRI_TBSS_MD_Posterior_corona_radiata_L	0.000816458	-0.0497228	-3.3494	0.0148453	4563	0.131815	-0.0727181	-1.50979	0.0481643	461	Brain dMRI	1	0.0456079
SLITRK2	25156_IDP_dMRI_TBSS_MO_Splenium_of_corpus_callosum	0.00019438	-0.0553025	-3.72927	0.0148293	4563	0.0734025	-0.0870653	-1.79462	0.0485147	461	Brain dMRI	1	0.0162203
SLITRK2	25203_IDP_dMRI_TBSS_L1_Body_of_corpus_callosum	0.000238835	-0.0545659	-3.67688	0.0148403	4563	0.144924	-0.0705216	-1.46029	0.0482927	461	Brain dMRI	1	0.0189093
SLITRK2	25204_IDP_dMRI_TBSS_L1_Splenium_of_corpus_callosum	5.41e-05	-0.059915	-4.0409	0.0148271	4563	0.0376844	-0.100489	-2.08459	0.0482059	461	Brain dMRI	1	0.00601634
SLITRK2	25227_IDP_dMRI_TBSS_L1_Posterior_corona_radiata_L	0.000592338	-0.0510235	-3.43752	0.0148431	4563	0.0505168	-0.0944396	-1.96095	0.0481602	461	Brain dMRI	1	0.0365029
SLITRK2	25282_IDP_dMRI_TBSS_L2_Cingulum_cingulate_gyrus_R	0.000232785	-0.0546719	-3.68344	0.0148426	4563	0.620588	-0.0238811	-0.495368	0.0482088	461	Brain dMRI	1	0.0185503
SLITRK2	25298_IDP_dMRI_TBSS_L3_Genu_of_corpus_callosum	0.000737166	-0.0501285	-3.37767	0.0148411	4563	0.586846	-0.0261634	-0.543814	0.048111	461	Brain dMRI	1	0.0424692
SLITRK2	25299_IDP_dMRI_TBSS_L3_Body_of_corpus_callosum	0.000847334	-0.0495711	-3.33908	0.0148457	4563	0.890394	-0.00667075	-0.137885	0.048379	461	Brain dMRI	1	0.0467976
SLITRK2	25322_IDP_dMRI_TBSS_L3_Posterior_corona_radiata_R	0.000444555	-0.0521758	-3.5147	0.014845	4563	0.105264	-0.0783586	-1.6232	0.0482741	461	Brain dMRI	1	0.0298076
SLITRK2	25396_IDP_dMRI_TBSS_OD_Splenium_of_corpus_callosum	0.000698526	0.0502911	3.39249	0.0148242	4563	0.0277056	0.10618	2.20878	0.0480716	461	Brain dMRI	1	0.0409215
SLITRK2	25442_IDP_dMRI_TBSS_ISOVF_Genu_of_corpus_callosum	0.000493392	-0.0516846	-3.48684	0.0148227	4563	0.231159	-0.0568151	-1.19904	0.0473838	461	Brain dMRI	1	0.0320974
SLITRK2	25443_IDP_dMRI_TBSS_ISOVF_Body_of_corpus_callosum	1.24e-06	-0.0719864	-4.85589	0.0148245	4563	0.206552	-0.0609867	-1.26497	0.0482119	461	Brain dMRI	1	0.000254493
SLITRK6	25080_IDP_dMRI_TBSS_FA_Superior_corona_radiata_R	0.000558569	0.0513168	3.45343	0.0148597	4563	0.446459	-0.0367339	-0.762017	0.0482062	461	Brain dMRI	1	0.0350426
SLITRK6	25107_IDP_dMRI_TBSS_MD_Body_of_corpus_callosum	0.000627574	-0.0508659	-3.4218	0.0148653	4563	0.634985	0.022789	0.475053	0.0479715	461	Brain dMRI	1	0.0379758
SLITRK6	25318_IDP_dMRI_TBSS_L3_Anterior_corona_radiata_R	0.000524519	-0.0515871	-3.4704	0.0148649	4563	0.161654	0.0671311	1.40189	0.0478861	461	Brain dMRI	1	0.0335246
SLURP1	25120_IDP_dMRI_TBSS_MD_Anterior_limb_of_internal_capsule_R	0.000711779	-0.05988	-3.38829	0.0176726	3228	0.718863	-0.0207379	-0.360323	0.0575538	318	Brain dMRI	1	0.0414552
SLURP1	25271_IDP_dMRI_TBSS_L2_Anterior_corona_radiata_L	0.000878878	-0.058829	-3.32981	0.0176674	3228	0.78586	-0.015589	-0.271938	0.0573255	318	Brain dMRI	1	0.0479817
SMAD1	25124_IDP_dMRI_TBSS_MD_Retrolenticular_part_of_internal_capsule_R	0.000318362	0.0535134	3.60265	0.0148539	4563	0.00439338	0.135419	2.8633	0.0472947	461	Brain dMRI	1	0.0233845
SMAD1	25176_IDP_dMRI_TBSS_MO_Superior_corona_radiata_R	0.000139265	0.0565985	3.81273	0.0148446	4563	0.877241	0.00749538	0.154557	0.0484958	461	Brain dMRI	1	0.0126033
SMAD1	25204_IDP_dMRI_TBSS_L1_Splenium_of_corpus_callosum	2.28e-05	0.0629207	4.24044	0.0148383	4563	0.734382	-0.0164906	-0.339518	0.0485706	461	Brain dMRI	1	0.00299147
SMAD1	25240_IDP_dMRI_TBSS_L1_Superior_longitudinal_fasciculus_R	0.000368278	0.0529316	3.56452	0.0148496	4563	0.0338877	0.101564	2.12807	0.0477259	461	Brain dMRI	1	0.0260055
SMAD5	25168_IDP_dMRI_TBSS_MO_Anterior_limb_of_internal_capsule_R	0.000444968	0.0522267	3.51445	0.0148606	4563	0.966033	0.00202777	0.0426089	0.0475902	461	Brain dMRI	1	0.0298198
SMNDC1	25112_IDP_dMRI_TBSS_MD_Medial_lemniscus_R	5.21e-05	-0.0716423	-4.05129	0.0176838	3228	0.300256	-0.0605031	-1.0377	0.058305	318	Brain dMRI	1	0.005836
SMNDC1	25113_IDP_dMRI_TBSS_MD_Medial_lemniscus_L	2.71e-05	-0.0742679	-4.20308	0.0176699	3228	0.211223	-0.0733358	-1.25292	0.0585318	318	Brain dMRI	1	0.0034383
SMNDC1	25208_IDP_dMRI_TBSS_L1_Medial_lemniscus_R	0.000321894	-0.0637163	-3.60093	0.0176944	3228	0.333771	-0.0563146	-0.968129	0.0581685	318	Brain dMRI	1	0.023572
SMNDC1	25209_IDP_dMRI_TBSS_L1_Medial_lemniscus_L	0.00041059	-0.0625378	-3.5369	0.0176815	3228	0.239873	-0.068255	-1.17767	0.0579576	318	Brain dMRI	1	0.0281485
SMNDC1	25256_IDP_dMRI_TBSS_L2_Medial_lemniscus_R	0.000761532	-0.059591	-3.36965	0.0176846	3228	0.285976	-0.0622972	-1.06892	0.0582804	318	Brain dMRI	1	0.0434661
SMNDC1	25257_IDP_dMRI_TBSS_L2_Medial_lemniscus_L	5.02e-05	-0.0717964	-4.06009	0.0176835	3228	0.316936	-0.0588765	-1.00247	0.0587316	318	Brain dMRI	1	0.00566786
SMNDC1	25292_IDP_dMRI_TBSS_L2_Uncinate_fasciculus_R	0.000436782	0.0622767	3.52047	0.0176899	3228	0.754319	0.0183508	0.31324	0.0585837	318	Brain dMRI	1	0.0294286
SMNDC1	25304_IDP_dMRI_TBSS_L3_Medial_lemniscus_R	0.000540022	-0.0612812	-3.46358	0.017693	3228	0.634227	-0.0279379	-0.476279	0.0586588	318	Brain dMRI	1	0.0342214
SMNDC1	25359_IDP_dMRI_TBSS_ICVF_Cerebral_peduncle_L	0.000354887	0.0632598	3.57538	0.0176932	3228	0.204161	-0.0740634	-1.27259	0.0581988	318	Brain dMRI	1	0.0253096
SMNDC1	25406_IDP_dMRI_TBSS_OD_Cerebral_peduncle_R	0.000234586	0.0651423	3.6827	0.0176887	3228	0.836447	-0.0120834	-0.206622	0.0584808	318	Brain dMRI	1	0.0186556
SMNDC1	25448_IDP_dMRI_TBSS_ISOVF_Medial_lemniscus_R	0.000672921	-0.0601779	-3.40371	0.0176801	3228	0.0959347	-0.0980866	-1.67021	0.0587271	318	Brain dMRI	1	0.0398816
SMNDC1	25449_IDP_dMRI_TBSS_ISOVF_Medial_lemniscus_L	8.25e-05	-0.0696483	-3.94221	0.0176673	3228	0.0205643	-0.135989	-2.3284	0.0584044	318	Brain dMRI	1	0.00840616
SNAP23	25176_IDP_dMRI_TBSS_MO_Superior_corona_radiata_R	9.23e-05	0.058078	3.91355	0.0148402	4563	0.591185	0.0259143	0.537514	0.0482115	461	Brain dMRI	1	0.00916914
SNAP23	25204_IDP_dMRI_TBSS_L1_Splenium_of_corpus_callosum	0.000194414	0.0553482	3.72922	0.0148418	4563	0.853834	-0.00890441	-0.184338	0.0483049	461	Brain dMRI	1	0.016222
SNAP23	25443_IDP_dMRI_TBSS_ISOVF_Body_of_corpus_callosum	0.000611796	0.050932	3.42874	0.0148545	4563	0.467954	0.0349666	0.726443	0.048134	461	Brain dMRI	1	0.0373061
SNAP29	25176_IDP_dMRI_TBSS_MO_Superior_corona_radiata_R	9.19e-06	0.0658475	4.44039	0.0148292	4563	0.452232	0.0364109	0.752369	0.0483949	461	Brain dMRI	1	0.00141154
SNAP29	25177_IDP_dMRI_TBSS_MO_Superior_corona_radiata_L	0.000518662	0.0515491	3.47342	0.014841	4563	0.181564	0.0647012	1.33808	0.0483539	461	Brain dMRI	1	0.0332485
SNAP29	25204_IDP_dMRI_TBSS_L1_Splenium_of_corpus_callosum	0.000473357	0.0519116	3.49794	0.0148406	4563	0.841555	0.00970189	0.200024	0.0485037	461	Brain dMRI	1	0.0311739
SNAP29	25443_IDP_dMRI_TBSS_ISOVF_Body_of_corpus_callosum	0.000373693	0.0528728	3.56067	0.0148491	4563	0.674127	0.0203451	0.420773	0.0483517	461	Brain dMRI	1	0.0262739
SNRPB2	25113_IDP_dMRI_TBSS_MD_Medial_lemniscus_L	0.000763109	-0.0595835	-3.36908	0.0176854	3228	0.791319	0.0153986	0.264837	0.0581436	318	Brain dMRI	1	0.0435215
SNRPB2	25359_IDP_dMRI_TBSS_ICVF_Cerebral_peduncle_L	0.000517379	0.0614866	3.47513	0.0176933	3228	0.148503	-0.0834702	-1.44862	0.0576206	318	Brain dMRI	1	0.033194
SNX9	25176_IDP_dMRI_TBSS_MO_Superior_corona_radiata_R	3.01e-05	0.0619838	4.17687	0.0148398	4563	0.547328	0.0290754	0.602236	0.048279	461	Brain dMRI	1	0.00375187
SOD1	25176_IDP_dMRI_TBSS_MO_Superior_corona_radiata_R	0.000712789	0.0502652	3.38693	0.0148409	4563	0.232596	-0.0569031	-1.19535	0.0476037	461	Brain dMRI	1	0.0414951
SOD1	25191_IDP_dMRI_TBSS_MO_Fornix_cres+Stria_terminalis_L	0.000457764	0.0520779	3.50689	0.0148502	4563	0.49393	0.0326844	0.684644	0.0477393	461	Brain dMRI	1	0.0304278
SOD1	25245_IDP_dMRI_TBSS_L1_Uncinate_fasciculus_L	0.000927648	0.049198	3.31378	0.0148465	4563	0.968928	-0.00187368	-0.038975	0.0480739	461	Brain dMRI	1	0.0497869
SOD3	25141_IDP_dMRI_TBSS_MD_Cingulum_hippocampus_L	2.1e-05	-0.0751272	-4.2598	0.0176363	3228	0.139286	0.0854249	1.48245	0.0576243	318	Brain dMRI	1	0.00280418
SOD3	25237_IDP_dMRI_TBSS_L1_Cingulum_hippocampus_L	0.000720873	-0.0596994	-3.3848	0.0176375	3228	0.713525	0.0211436	0.367478	0.057537	318	Brain dMRI	1	0.0418238
SORD	25074_IDP_dMRI_TBSS_FA_Posterior_limb_of_internal_capsule_R	0.00090726	0.0493919	3.32001	0.014877	4563	0.840932	0.00961989	0.20082	0.047903	461	Brain dMRI	1	0.0490345
SORD	25082_IDP_dMRI_TBSS_FA_Posterior_corona_radiata_R	0.000506886	0.0518056	3.4796	0.0148884	4563	0.889772	0.00665757	0.138674	0.0480089	461	Brain dMRI	1	0.0327116
SORD	25083_IDP_dMRI_TBSS_FA_Posterior_corona_radiata_L	0.000159327	0.0562585	3.77924	0.0148862	4563	0.981851	-0.00109397	-0.0227607	0.048064	461	Brain dMRI	1	0.0139691
SORD	25096_IDP_dMRI_TBSS_FA_Superior_longitudinal_fasciculus_R	0.000598048	0.0511516	3.43492	0.0148916	4563	0.607925	0.0245596	0.513407	0.0478365	461	Brain dMRI	1	0.0367486
SORD	25133_IDP_dMRI_TBSS_MD_Posterior_thalamic_radiation_L	0.000374575	-0.0529923	-3.56005	0.0148853	4563	0.197539	-0.0612049	-1.29055	0.0474254	461	Brain dMRI	1	0.0263202
SORD	25163_IDP_dMRI_TBSS_MO_Inferior_cerebellar_peduncle_L	0.000834037	0.0497874	3.34348	0.0148909	4563	0.134152	0.0719698	1.5007	0.0479575	461	Brain dMRI	1	0.0462804
SORD	25168_IDP_dMRI_TBSS_MO_Anterior_limb_of_internal_capsule_R	0.000604438	0.0510817	3.43203	0.0148838	4563	0.831931	0.0101806	0.212352	0.0479422	461	Brain dMRI	1	0.0370052
SORD	25170_IDP_dMRI_TBSS_MO_Posterior_limb_of_internal_capsule_R	0.000112036	0.0575214	3.86632	0.0148776	4563	0.406808	0.0396916	0.830322	0.0478026	461	Brain dMRI	1	0.0106568
SORD	25171_IDP_dMRI_TBSS_MO_Posterior_limb_of_internal_capsule_L	0.000564324	0.0513249	3.45065	0.014874	4563	0.578202	0.026587	0.556427	0.0477816	461	Brain dMRI	1	0.0353063
SORD	25176_IDP_dMRI_TBSS_MO_Superior_corona_radiata_R	0.000183142	0.0557105	3.74429	0.0148788	4563	0.731564	-0.0164473	-0.343264	0.0479145	461	Brain dMRI	1	0.0155177
SORD	25248_IDP_dMRI_TBSS_L2_Middle_cerebellar_peduncle	0.000603497	-0.0511075	-3.43245	0.0148895	4563	0.134111	-0.0711415	-1.50086	0.0474005	461	Brain dMRI	1	0.0369696
SORD	25325_IDP_dMRI_TBSS_L3_Posterior_thalamic_radiation_L	6.81e-05	-0.0593288	-3.98654	0.0148823	4563	0.165125	-0.0664577	-1.39036	0.0477989	461	Brain dMRI	1	0.00722181
SORD	25347_IDP_dMRI_TBSS_ICVF_Body_of_corpus_callosum	0.000863003	0.0496453	3.33398	0.0148907	4563	0.615522	0.0240089	0.502565	0.0477727	461	Brain dMRI	1	0.0473955
SORD	25348_IDP_dMRI_TBSS_ICVF_Splenium_of_corpus_callosum	0.000771573	0.0501133	3.36508	0.0148922	4563	0.0729453	0.0858853	1.79749	0.0477807	461	Brain dMRI	1	0.043856
SORD	25373_IDP_dMRI_TBSS_ICVF_Posterior_thalamic_radiation_L	0.000358443	0.0531874	3.57163	0.0148916	4563	0.140955	0.0703619	1.4749	0.0477062	461	Brain dMRI	1	0.0254946
SORD	25390_IDP_dMRI_TBSS_ICVF_Tapetum_R	0.000540775	0.051541	3.46217	0.0148869	4563	0.24231	0.0560556	1.17081	0.0478776	461	Brain dMRI	1	0.0342572
SORD	25410_IDP_dMRI_TBSS_OD_Posterior_limb_of_internal_capsule_R	0.000379451	-0.052916	-3.55665	0.0148781	4563	0.380656	-0.0419717	-0.877572	0.0478271	461	Brain dMRI	1	0.026559
SORT1	25176_IDP_dMRI_TBSS_MO_Superior_corona_radiata_R	0.000896671	0.0493755	3.32329	0.0148574	4563	0.152927	0.0687648	1.43175	0.0480284	461	Brain dMRI	1	0.0486362
SORT1	25181_IDP_dMRI_TBSS_MO_Posterior_thalamic_radiation_L	0.00083129	-0.0496941	-3.3444	0.0148589	4563	0.880684	-0.00724116	-0.15019	0.0482134	461	Brain dMRI	1	0.0461814
SOST	25064_IDP_dMRI_TBSS_FA_Medial_lemniscus_R	0.000743899	0.0500867	3.37517	0.0148398	4563	0.535527	-0.0296691	-0.62008	0.0478473	461	Brain dMRI	1	0.0427393
SOST	25065_IDP_dMRI_TBSS_FA_Medial_lemniscus_L	4.14e-05	0.0608715	4.10363	0.0148336	4563	0.750457	0.0152739	0.318236	0.0479954	461	Brain dMRI	1	0.00485873
SOST	25067_IDP_dMRI_TBSS_FA_Inferior_cerebellar_peduncle_L	0.000659669	0.0505598	3.40818	0.0148348	4563	0.657471	0.021221	0.443709	0.0478264	461	Brain dMRI	1	0.0393169
SOST	25105_IDP_dMRI_TBSS_MD_Pontine_crossing_tract	1.01e-07	-0.0789826	-5.33441	0.0148063	4563	0.591849	0.0255111	0.536552	0.0475464	461	Brain dMRI	0.308796	2.77e-05
SOST	25112_IDP_dMRI_TBSS_MD_Medial_lemniscus_R	2.08e-06	-0.070412	-4.75119	0.0148199	4563	0.287605	0.0506127	1.06468	0.0475379	461	Brain dMRI	1	0.0004005
SOST	25113_IDP_dMRI_TBSS_MD_Medial_lemniscus_L	3.91e-06	-0.0684701	-4.62156	0.0148154	4563	0.428182	0.0378616	0.793041	0.0477423	461	Brain dMRI	1	0.000686944
SOST	25201_IDP_dMRI_TBSS_L1_Pontine_crossing_tract	8.74e-07	-0.0729654	-4.92494	0.0148155	4563	0.949519	0.00300684	0.0633467	0.0474664	461	Brain dMRI	1	0.000187894
SOST	25208_IDP_dMRI_TBSS_L1_Medial_lemniscus_R	0.000313897	-0.0535143	-3.60633	0.014839	4563	0.119643	0.0741174	1.55931	0.0475321	461	Brain dMRI	1	0.0231394
SOST	25249_IDP_dMRI_TBSS_L2_Pontine_crossing_tract	6.07e-07	-0.0740114	-4.99622	0.0148135	4563	0.376945	0.0421382	0.884435	0.0476442	461	Brain dMRI	1	0.000136394
SOST	25254_IDP_dMRI_TBSS_L2_Corticospinal_tract_R	2.26e-05	-0.0628687	-4.2417	0.0148216	4563	0.598798	-0.025043	-0.526513	0.0475639	461	Brain dMRI	1	0.00297711
SOST	25256_IDP_dMRI_TBSS_L2_Medial_lemniscus_R	1.22e-06	-0.0719633	-4.85824	0.0148126	4563	0.643679	0.0220194	0.462882	0.0475702	461	Brain dMRI	1	0.000251939
SOST	25257_IDP_dMRI_TBSS_L2_Medial_lemniscus_L	2.15e-07	-0.0769278	-5.19403	0.0148108	4563	0.943796	-0.00338167	-0.0705397	0.04794	461	Brain dMRI	0.659877	5.45e-05
SOST	25259_IDP_dMRI_TBSS_L2_Inferior_cerebellar_peduncle_L	0.000579621	-0.0510855	-3.44341	0.0148357	4563	0.800485	-0.0121039	-0.252872	0.0478657	461	Brain dMRI	1	0.0359642
SOST	25297_IDP_dMRI_TBSS_L3_Pontine_crossing_tract	1.04e-05	-0.0654204	-4.41414	0.0148207	4563	0.311629	0.048032	1.01298	0.0474166	461	Brain dMRI	1	0.00156265
SOST	25304_IDP_dMRI_TBSS_L3_Medial_lemniscus_R	1.75e-05	-0.0637615	-4.29901	0.0148317	4563	0.317022	0.048046	1.00174	0.0479627	461	Brain dMRI	1	0.00241144
SOST	25305_IDP_dMRI_TBSS_L3_Medial_lemniscus_L	1.27e-05	-0.0647931	-4.3706	0.0148248	4563	0.617351	0.023981	0.499964	0.0479654	461	Brain dMRI	1	0.00184709
SOST	25408_IDP_dMRI_TBSS_OD_Anterior_limb_of_internal_capsule_R	0.000687353	0.0504201	3.39692	0.0148429	4563	0.224997	-0.0579878	-1.21506	0.0477243	461	Brain dMRI	1	0.0404583
SOST	25441_IDP_dMRI_TBSS_ISOVF_Pontine_crossing_tract	2.31e-06	-0.0701037	-4.72995	0.0148212	4563	0.943839	0.00335103	0.0704857	0.047542	461	Brain dMRI	1	0.00043782
SOST	25448_IDP_dMRI_TBSS_ISOVF_Medial_lemniscus_R	4.2e-05	-0.0607552	-4.09996	0.0148185	4563	0.677437	-0.0198752	-0.416241	0.0477492	461	Brain dMRI	1	0.00491867
SOST	25449_IDP_dMRI_TBSS_ISOVF_Medial_lemniscus_L	3.03e-05	-0.061884	-4.17534	0.0148213	4563	0.52909	-0.0300499	-0.629896	0.0477061	461	Brain dMRI	1	0.00377401
SOX2	25180_IDP_dMRI_TBSS_MO_Posterior_thalamic_radiation_R	0.000119182	-0.0679676	-3.85255	0.0176422	3228	0.115828	-0.0928273	-1.57715	0.0588575	318	Brain dMRI	1	0.0111811
SOX2	25194_IDP_dMRI_TBSS_MO_Superior_fronto-occipital_fasciculus_R	0.000222793	-0.0651697	-3.69588	0.0176331	3228	0.0998275	-0.096986	-1.65086	0.0587487	318	Brain dMRI	1	0.0179656
SOX2	25420_IDP_dMRI_TBSS_OD_Posterior_thalamic_radiation_R	7.54e-05	0.0698669	3.96363	0.017627	3228	0.377678	0.0516974	0.88351	0.0585136	318	Brain dMRI	1	0.00783232
SPARC	25224_IDP_dMRI_TBSS_L1_Superior_corona_radiata_R	0.000714522	0.0502127	3.38627	0.0148283	4563	0.823986	0.0107678	0.222554	0.0483828	461	Brain dMRI	1	0.0415645
SPESP1	25446_IDP_dMRI_TBSS_ISOVF_Corticospinal_tract_R	0.000604513	-0.0604692	-3.433	0.0176141	3228	0.174449	0.0788445	1.36132	0.0579177	318	Brain dMRI	1	0.0370068
SPINK1	25142_IDP_dMRI_TBSS_MD_Fornix_cres+Stria_terminalis_R	0.000445975	0.0522363	3.51385	0.0148658	4563	0.522728	-0.0306585	-0.639659	0.0479294	461	Brain dMRI	1	0.0298666
SPINK1	25146_IDP_dMRI_TBSS_MD_Superior_fronto-occipital_fasciculus_R	0.000856435	0.0496291	3.33611	0.0148764	4563	0.958847	0.00249059	0.0516303	0.048239	461	Brain dMRI	1	0.0471426
SPINK1	25286_IDP_dMRI_TBSS_L2_Fornix_cres+Stria_terminalis_R	0.000276611	0.0540882	3.63912	0.014863	4563	0.6365	-0.0227842	-0.472928	0.0481768	461	Brain dMRI	1	0.0210823
SPINK4	25099_IDP_dMRI_TBSS_FA_Superior_fronto-occipital_fasciculus_L	0.000666904	-0.0505535	-3.40519	0.014846	4563	0.340197	0.0463834	0.954814	0.0485784	461	Brain dMRI	1	0.0396341
SPINK4	25404_IDP_dMRI_TBSS_OD_Superior_cerebellar_peduncle_R	0.000522783	0.0515604	3.47129	0.0148534	4563	0.484096	0.0338057	0.700324	0.0482716	461	Brain dMRI	1	0.0334443
SPINK5	25117_IDP_dMRI_TBSS_MD_Superior_cerebellar_peduncle_L	0.000590827	-0.0510084	-3.43821	0.0148357	4563	0.56034	0.0281146	0.582782	0.048242	461	Brain dMRI	1	0.036442
SPINK5	25309_IDP_dMRI_TBSS_L3_Superior_cerebellar_peduncle_L	0.000604561	-0.0509109	-3.43197	0.0148343	4563	0.799521	0.0122834	0.254121	0.0483366	461	Brain dMRI	1	0.0370089
SPINK6	25122_IDP_dMRI_TBSS_MD_Posterior_limb_of_internal_capsule_R	0.000358353	-0.0531039	-3.5717	0.014868	4563	0.942777	-0.00342305	-0.0718207	0.0476611	461	Brain dMRI	1	0.0254898
SPINK6	25203_IDP_dMRI_TBSS_L1_Body_of_corpus_callosum	0.00088281	-0.0494947	-3.32764	0.0148738	4563	0.941301	0.00354775	0.0736765	0.0481531	461	Brain dMRI	1	0.048132
SPINT2	25444_IDP_dMRI_TBSS_ISOVF_Splenium_of_corpus_callosum	0.000609135	0.0509926	3.42992	0.014867	4563	0.822315	0.0108461	0.224703	0.0482686	461	Brain dMRI	1	0.0371958
SPOCK1	25069_IDP_dMRI_TBSS_FA_Superior_cerebellar_peduncle_L	3.42e-05	0.061493	4.1478	0.0148254	4563	0.301064	0.0496274	1.03538	0.0479318	461	Brain dMRI	1	0.00415838
SPOCK1	25117_IDP_dMRI_TBSS_MD_Superior_cerebellar_peduncle_L	0.000149295	-0.0562929	-3.79545	0.0148317	4563	0.562542	0.0277477	0.579511	0.0478812	461	Brain dMRI	1	0.0132891
SPOCK1	25261_IDP_dMRI_TBSS_L2_Superior_cerebellar_peduncle_L	4.54e-05	-0.0605292	-4.08221	0.0148275	4563	0.575558	-0.0269003	-0.560304	0.0480103	461	Brain dMRI	1	0.00523162
SPOCK1	25309_IDP_dMRI_TBSS_L3_Superior_cerebellar_peduncle_L	1.45e-05	-0.0643354	-4.34025	0.014823	4563	0.831161	-0.0102351	-0.213339	0.0479759	461	Brain dMRI	1	0.00206875
SPOCK1	25333_IDP_dMRI_TBSS_L3_Cingulum_hippocampus_L	0.000171202	-0.0557701	-3.76124	0.0148276	4563	0.635334	0.0227468	0.474564	0.047932	461	Brain dMRI	1	0.0147576
SPOCK1	25435_IDP_dMRI_TBSS_OD_Superior_fronto-occipital_fasciculus_L	0.000726895	-0.0501052	-3.38154	0.0148173	4563	0.770311	-0.0139494	-0.292149	0.0477474	461	Brain dMRI	1	0.042062
SPON1	25354_IDP_dMRI_TBSS_ICVF_Inferior_cerebellar_peduncle_R	0.000687412	0.0506336	3.39689	0.0149059	4563	0.158239	-0.0684757	-1.41343	0.0484466	461	Brain dMRI	1	0.040459
SPP1	25172_IDP_dMRI_TBSS_MO_Retrolenticular_part_of_internal_capsule_R	0.000452442	-0.052167	-3.51001	0.0148624	4563	0.13519	0.0712325	1.4967	0.047593	461	Brain dMRI	1	0.0301722
SPP1	25173_IDP_dMRI_TBSS_MO_Retrolenticular_part_of_internal_capsule_L	0.000315797	-0.0536075	-3.60476	0.0148713	4563	0.339119	0.0457872	0.95695	0.047847	461	Brain dMRI	1	0.0232466
SPP1	25410_IDP_dMRI_TBSS_OD_Posterior_limb_of_internal_capsule_R	0.000138811	0.0566918	3.81353	0.0148659	4563	0.466849	-0.034683	-0.72825	0.0476252	461	Brain dMRI	1	0.0125711
SPRING1	25168_IDP_dMRI_TBSS_MO_Anterior_limb_of_internal_capsule_R	0.000916085	0.058612	3.31821	0.0176638	3228	0.159625	-0.081547	-1.40988	0.0578397	318	Brain dMRI	1	0.0493864
SPRR3	25307_IDP_dMRI_TBSS_L3_Inferior_cerebellar_peduncle_L	0.000793296	-0.0593345	-3.35833	0.0176678	3228	0.591136	0.0304206	0.537776	0.0565674	318	Brain dMRI	1	0.044725
SPRY2	25176_IDP_dMRI_TBSS_MO_Superior_corona_radiata_R	0.000776096	0.04995	3.36346	0.0148508	4563	0.227895	0.0583248	1.20749	0.0483026	461	Brain dMRI	1	0.044034
SPRY2	25240_IDP_dMRI_TBSS_L1_Superior_longitudinal_fasciculus_R	0.000545688	0.0513829	3.45973	0.0148517	4563	0.0339621	0.101283	2.12718	0.0476137	461	Brain dMRI	1	0.0344816
SRC	25176_IDP_dMRI_TBSS_MO_Superior_corona_radiata_R	0.000630979	0.0507709	3.42032	0.0148439	4563	0.570367	0.0276235	0.567938	0.0486381	461	Brain dMRI	1	0.0381158
SRC	25204_IDP_dMRI_TBSS_L1_Splenium_of_corpus_callosum	0.00014829	0.0563445	3.79713	0.0148387	4563	0.672343	0.0206218	0.423219	0.0487262	461	Brain dMRI	1	0.013221
SRP14	25166_IDP_dMRI_TBSS_MO_Cerebral_peduncle_R	4.19e-05	-0.060946	-4.10064	0.0148626	4563	0.536961	-0.0296275	-0.617901	0.0479486	461	Brain dMRI	1	0.00490765
SRP14	25214_IDP_dMRI_TBSS_L1_Cerebral_peduncle_R	3.11e-05	-0.0619605	-4.16914	0.0148617	4563	0.650818	0.0219636	0.452936	0.0484916	461	Brain dMRI	1	0.00385596
SRP14	25231_IDP_dMRI_TBSS_L1_Sagittal_stratum_L	0.000927281	-0.0492662	-3.31389	0.0148666	4563	0.860482	0.00841915	0.175864	0.0478732	461	Brain dMRI	1	0.0497777
SRP14	25292_IDP_dMRI_TBSS_L2_Uncinate_fasciculus_R	0.000253491	0.0544039	3.66161	0.0148579	4563	0.640865	-0.0224848	-0.466813	0.0481666	461	Brain dMRI	1	0.0197641
SRP14	25406_IDP_dMRI_TBSS_OD_Cerebral_peduncle_R	1.2e-06	0.0722078	4.86266	0.0148495	4563	0.654312	-0.0216021	-0.448086	0.0482098	461	Brain dMRI	1	0.000247283
SRPK2	25240_IDP_dMRI_TBSS_L1_Superior_longitudinal_fasciculus_R	0.000651944	0.0506944	3.4114	0.0148603	4563	0.00230157	0.145589	3.06624	0.0474813	461	Brain dMRI	1	0.039001
SSC4D	25228_IDP_dMRI_TBSS_L1_Posterior_thalamic_radiation_R	0.000289875	-0.0539862	-3.62701	0.0148845	4563	0.270314	-0.0520937	-1.10373	0.0471978	461	Brain dMRI	1	0.0218227
SSC4D	25348_IDP_dMRI_TBSS_ICVF_Splenium_of_corpus_callosum	0.000228223	0.054916	3.6885	0.0148884	4563	0.963265	0.00220491	0.0460832	0.0478464	461	Brain dMRI	1	0.0182887
SSC4D	25359_IDP_dMRI_TBSS_ICVF_Cerebral_peduncle_L	0.000183931	0.0557056	3.74321	0.0148818	4563	0.115379	0.0751624	1.57759	0.0476437	461	Brain dMRI	1	0.0155631
SSC4D	25384_IDP_dMRI_TBSS_ICVF_Superior_longitudinal_fasciculus_R	0.000731298	0.0503237	3.37988	0.0148892	4563	0.65841	0.0209925	0.442411	0.0474502	461	Brain dMRI	1	0.0422285
SSC4D	25390_IDP_dMRI_TBSS_ICVF_Tapetum_R	0.00014631	0.056562	3.80048	0.0148829	4563	0.552134	0.028456	0.595023	0.0478233	461	Brain dMRI	1	0.0130884
SSC5D	25170_IDP_dMRI_TBSS_MO_Posterior_limb_of_internal_capsule_R	0.000493825	0.0517569	3.48661	0.0148445	4563	0.214442	-0.0592529	-1.24324	0.0476599	461	Brain dMRI	1	0.0321167
SSNA1	25245_IDP_dMRI_TBSS_L1_Uncinate_fasciculus_L	0.000463571	0.0618844	3.50459	0.0176581	3228	0.638601	0.0284181	0.47014	0.0604461	318	Brain dMRI	1	0.0306969
ST6GAL1	25203_IDP_dMRI_TBSS_L1_Body_of_corpus_callosum	0.000854429	0.0495741	3.33676	0.014857	4563	0.355752	-0.0448068	-0.924466	0.0484677	461	Brain dMRI	1	0.0470761
ST6GAL1	25204_IDP_dMRI_TBSS_L1_Splenium_of_corpus_callosum	0.000162069	0.056033	3.77497	0.0148433	4563	0.956388	0.00265648	0.0547175	0.0485489	461	Brain dMRI	1	0.014147
STAB2	25224_IDP_dMRI_TBSS_L1_Superior_corona_radiata_R	0.000613432	0.0604676	3.42901	0.0176341	3228	0.457818	0.0443652	0.743419	0.0596772	318	Brain dMRI	1	0.0373747
STAB2	25416_IDP_dMRI_TBSS_OD_Superior_corona_radiata_R	0.000676303	-0.0600136	-3.40234	0.0176389	3228	0.780363	0.0166499	0.2791	0.0596559	318	Brain dMRI	1	0.0400218
STAMBP	25176_IDP_dMRI_TBSS_MO_Superior_corona_radiata_R	2.76e-06	0.0696615	4.69408	0.0148403	4563	0.508325	0.0320887	0.66199	0.048473	461	Brain dMRI	1	0.000509167
STAMBP	25204_IDP_dMRI_TBSS_L1_Splenium_of_corpus_callosum	0.000495932	0.0517787	3.48546	0.0148556	4563	0.882343	-0.00719343	-0.148086	0.0485759	461	Brain dMRI	1	0.0322115
STAT5B	25176_IDP_dMRI_TBSS_MO_Superior_corona_radiata_R	1.35e-05	0.0646217	4.3569	0.0148321	4563	0.451831	0.0366397	0.753038	0.0486559	461	Brain dMRI	1	0.00194337
STAT5B	25204_IDP_dMRI_TBSS_L1_Splenium_of_corpus_callosum	0.000263485	0.0541924	3.65166	0.0148405	4563	0.658653	0.0215541	0.442074	0.0487566	461	Brain dMRI	1	0.0203434
STAU1	25100_IDP_dMRI_TBSS_FA_Uncinate_fasciculus_R	0.000738131	0.0595688	3.37827	0.0176329	3228	0.304012	-0.059051	-1.02966	0.0573502	318	Brain dMRI	1	0.0425012
STAU1	25292_IDP_dMRI_TBSS_L2_Uncinate_fasciculus_R	0.000105394	-0.0683972	-3.88268	0.017616	3228	0.0959926	0.095882	1.66992	0.0574172	318	Brain dMRI	1	0.0101622
STC2	25159_IDP_dMRI_TBSS_MO_Corticospinal_tract_L	4.15e-05	0.0608253	4.10279	0.0148253	4563	0.603042	0.0249806	0.520407	0.048002	461	Brain dMRI	1	0.00487351
STC2	25398_IDP_dMRI_TBSS_OD_Corticospinal_tract_R	0.000235649	-0.0545767	-3.68031	0.0148293	4563	0.291755	-0.0509357	-1.05555	0.0482552	461	Brain dMRI	1	0.0187169
STIP1	25176_IDP_dMRI_TBSS_MO_Superior_corona_radiata_R	1.12e-05	0.0652821	4.39789	0.014844	4563	0.783894	-0.013165	-0.274417	0.0479744	461	Brain dMRI	1	0.00166445
STIP1	25416_IDP_dMRI_TBSS_OD_Superior_corona_radiata_R	0.000888622	-0.0494245	-3.32581	0.0148609	4563	0.710766	-0.0178014	-0.371068	0.0479734	461	Brain dMRI	1	0.0483487
STK11	25176_IDP_dMRI_TBSS_MO_Superior_corona_radiata_R	1.33e-06	0.0718418	4.84224	0.0148365	4563	0.606121	0.0246802	0.51599	0.0478308	461	Brain dMRI	1	0.000270042
STK11	25240_IDP_dMRI_TBSS_L1_Superior_longitudinal_fasciculus_R	0.000140045	0.0566098	3.81134	0.014853	4563	0.0611289	0.0884957	1.87738	0.0471379	461	Brain dMRI	1	0.0126575
STK24	25176_IDP_dMRI_TBSS_MO_Superior_corona_radiata_R	0.000311359	0.05363	3.60844	0.0148624	4563	0.693653	0.0191098	0.394162	0.0484823	461	Brain dMRI	1	0.0230054
STK24	25204_IDP_dMRI_TBSS_L1_Splenium_of_corpus_callosum	0.000678105	0.0505469	3.40063	0.014864	4563	0.478812	-0.0344082	-0.70882	0.0485429	461	Brain dMRI	1	0.0400953
STK4	25176_IDP_dMRI_TBSS_MO_Superior_corona_radiata_R	0.000860465	0.0495074	3.3348	0.0148457	4563	0.967289	-0.00198661	-0.0410324	0.0484157	461	Brain dMRI	1	0.0473018
STOML2	25071_IDP_dMRI_TBSS_FA_Cerebral_peduncle_L	0.000390863	0.0626133	3.54993	0.0176379	3228	0.867491	0.00963164	0.166992	0.0576774	318	Brain dMRI	1	0.0271518
STX8	25200_IDP_dMRI_TBSS_L1_Middle_cerebellar_peduncle	0.00021952	0.0549415	3.69841	0.0148555	4563	0.930188	-0.00423867	-0.0876589	0.0483542	461	Brain dMRI	1	0.0177647
STXBP3	25416_IDP_dMRI_TBSS_OD_Superior_corona_radiata_R	0.00073353	-0.050152	-3.37904	0.0148421	4563	0.762811	0.0145991	0.301979	0.0483449	461	Brain dMRI	1	0.04232
SUGT1	25176_IDP_dMRI_TBSS_MO_Superior_corona_radiata_R	7.11e-05	0.0590259	3.97636	0.0148442	4563	0.659859	0.0212482	0.440408	0.0482466	461	Brain dMRI	1	0.00746426
SUGT1	25204_IDP_dMRI_TBSS_L1_Splenium_of_corpus_callosum	8.19e-05	0.0585187	3.94227	0.0148439	4563	0.905449	0.00574473	0.11885	0.0483359	461	Brain dMRI	1	0.00836196
SULT1A1	25176_IDP_dMRI_TBSS_MO_Superior_corona_radiata_R	0.000300378	0.0536804	3.61778	0.014838	4563	0.625511	0.0238192	0.488399	0.04877	461	Brain dMRI	1	0.0223947
SULT1A1	25204_IDP_dMRI_TBSS_L1_Splenium_of_corpus_callosum	0.000586878	0.0510475	3.44003	0.0148392	4563	0.578116	0.0271856	0.556554	0.0488463	461	Brain dMRI	1	0.0362775
SULT2A1	25120_IDP_dMRI_TBSS_MD_Anterior_limb_of_internal_capsule_R	9.93e-06	0.06558	4.42363	0.0148249	4563	0.848976	0.00908787	0.190537	0.0476961	461	Brain dMRI	1	0.00150495
SULT2A1	25136_IDP_dMRI_TBSS_MD_External_capsule_R	8.71e-05	0.0582515	3.92747	0.0148318	4563	0.979053	0.00123713	0.026271	0.047091	461	Brain dMRI	1	0.00876499
SULT2A1	25137_IDP_dMRI_TBSS_MD_External_capsule_L	0.000165607	0.0559186	3.76957	0.0148342	4563	0.673443	0.0202967	0.42171	0.0481296	461	Brain dMRI	1	0.0143842
SULT2A1	25142_IDP_dMRI_TBSS_MD_Fornix_cres+Stria_terminalis_R	0.00032675	0.0533368	3.59587	0.0148328	4563	0.76994	-0.0139603	-0.292634	0.0477058	461	Brain dMRI	1	0.0238408
SULT2A1	25216_IDP_dMRI_TBSS_L1_Anterior_limb_of_internal_capsule_R	3.66e-07	0.0754459	5.09318	0.0148131	4563	0.587407	-0.025941	-0.542998	0.0477736	461	Brain dMRI	1	8.75e-05
SULT2A1	25217_IDP_dMRI_TBSS_L1_Anterior_limb_of_internal_capsule_L	0.00018889	0.0554375	3.7365	0.0148367	4563	0.248355	-0.0553661	-1.15589	0.0478991	461	Brain dMRI	1	0.0158768
SULT2A1	25232_IDP_dMRI_TBSS_L1_External_capsule_R	4.09e-05	0.0608938	4.10654	0.0148285	4563	0.221683	-0.0575755	-1.2238	0.0470464	461	Brain dMRI	1	0.00480915
SULT2A1	25233_IDP_dMRI_TBSS_L1_External_capsule_L	0.000464326	0.0519871	3.50309	0.0148403	4563	0.342208	-0.0457055	-0.950842	0.0480684	461	Brain dMRI	1	0.0307331
SULT2A1	25238_IDP_dMRI_TBSS_L1_Fornix_cres+Stria_terminalis_R	0.000901527	0.0492992	3.32178	0.0148412	4563	0.436709	-0.0373699	-0.778474	0.0480041	461	Brain dMRI	1	0.0488243
SULT2A1	25240_IDP_dMRI_TBSS_L1_Superior_longitudinal_fasciculus_R	0.00067963	0.0504405	3.40002	0.0148354	4563	0.937465	0.00372752	0.0785012	0.0474836	461	Brain dMRI	1	0.0401546
SULT2A1	25280_IDP_dMRI_TBSS_L2_External_capsule_R	8.1e-05	0.0585007	3.94506	0.0148289	4563	0.534989	0.0293036	0.620899	0.0471955	461	Brain dMRI	1	0.00829139
SULT2A1	25312_IDP_dMRI_TBSS_L3_Anterior_limb_of_internal_capsule_R	0.000256208	0.0542889	3.65887	0.0148376	4563	0.667784	-0.0205356	-0.429481	0.047815	461	Brain dMRI	1	0.0199187
SULT2A1	25334_IDP_dMRI_TBSS_L3_Fornix_cres+Stria_terminalis_R	0.000513627	0.0515584	3.47605	0.0148325	4563	0.43849	-0.0370704	-0.775453	0.0478049	461	Brain dMRI	1	0.0330257
SULT2A1	25478_IDP_dMRI_TBSS_ISOVF_Fornix_cres+Stria_terminalis_R	0.000325066	0.0533214	3.59722	0.014823	4563	0.421326	-0.03848	-0.804877	0.0478085	461	Brain dMRI	1	0.0237468
SUMF1	25460_IDP_dMRI_TBSS_ISOVF_Retrolenticular_part_of_internal_capsule_R	0.000866701	0.0589237	3.33371	0.0176751	3228	0.86502	-0.010143	-0.170135	0.0596174	318	Brain dMRI	1	0.0475255
SUSD1	25176_IDP_dMRI_TBSS_MO_Superior_corona_radiata_R	3.89e-05	0.0610193	4.11776	0.0148186	4563	0.220175	0.0595806	1.22781	0.0485258	461	Brain dMRI	1	0.00462165
SUSD2	25081_IDP_dMRI_TBSS_FA_Superior_corona_radiata_L	0.000615834	-0.051027	-3.42694	0.0148899	4563	0.461291	0.0355707	0.737371	0.0482399	461	Brain dMRI	1	0.0374728
SUSD2	25128_IDP_dMRI_TBSS_MD_Superior_corona_radiata_R	9.98e-05	0.0579957	3.89455	0.0148915	4563	0.325956	0.0476511	0.983392	0.0484559	461	Brain dMRI	1	0.00974191
SUSD2	25272_IDP_dMRI_TBSS_L2_Superior_corona_radiata_R	2.07e-05	0.0634313	4.26151	0.0148847	4563	0.811753	0.0115394	0.238308	0.0484224	461	Brain dMRI	1	0.00276654
SUSD2	25273_IDP_dMRI_TBSS_L2_Superior_corona_radiata_L	0.000139848	0.0567565	3.81169	0.0148901	4563	0.949227	0.00308919	0.0637144	0.048485	461	Brain dMRI	1	0.0126427
SUSD2	25274_IDP_dMRI_TBSS_L2_Posterior_corona_radiata_R	0.000350241	0.0532913	3.5777	0.0148954	4563	0.861512	0.00841246	0.174552	0.0481946	461	Brain dMRI	1	0.0250627
SUSD2	25275_IDP_dMRI_TBSS_L2_Posterior_corona_radiata_L	0.000589687	0.0512274	3.43874	0.0148971	4563	0.888247	-0.00681356	-0.140604	0.0484592	461	Brain dMRI	1	0.0363914
SUSD2	25298_IDP_dMRI_TBSS_L3_Genu_of_corpus_callosum	0.000789362	0.0500224	3.35877	0.0148931	4563	0.675414	-0.0201813	-0.419009	0.0481643	461	Brain dMRI	1	0.044562
SUSD2	25320_IDP_dMRI_TBSS_L3_Superior_corona_radiata_R	0.000346607	0.0533348	3.58044	0.0148962	4563	0.49176	0.0335076	0.68809	0.0486966	461	Brain dMRI	1	0.024875
SUSD2	25321_IDP_dMRI_TBSS_L3_Superior_corona_radiata_L	0.000329976	0.053526	3.5933	0.0148961	4563	0.546752	0.0292802	0.603103	0.0485492	461	Brain dMRI	1	0.0240182
SUSD2	25322_IDP_dMRI_TBSS_L3_Posterior_corona_radiata_R	0.000119406	0.0573474	3.85069	0.0148928	4563	0.284995	0.0518137	1.07047	0.0484026	461	Brain dMRI	1	0.0111967
SUSD4	25160_IDP_dMRI_TBSS_MO_Medial_lemniscus_R	0.000825057	0.0592203	3.34743	0.0176913	3228	0.960748	-0.00291409	-0.0492562	0.0591618	318	Brain dMRI	1	0.0459414
SUSD4	25186_IDP_dMRI_TBSS_MO_Cingulum_cingulate_gyrus_R	0.000690275	0.0600967	3.39673	0.0176925	3228	0.559565	0.0341424	0.584149	0.0584481	318	Brain dMRI	1	0.0405712
SUSD5	25073_IDP_dMRI_TBSS_FA_Anterior_limb_of_internal_capsule_L	0.000164573	-0.0666559	-3.77245	0.0176691	3228	0.479558	-0.0417772	-0.70791	0.0590148	318	Brain dMRI	1	0.0143147
SUSD5	25134_IDP_dMRI_TBSS_MD_Sagittal_stratum_R	0.000418194	0.0623804	3.53203	0.0176613	3228	0.841005	0.0116153	0.200784	0.0578498	318	Brain dMRI	1	0.0285203
SUSD5	25144_IDP_dMRI_TBSS_MD_Superior_longitudinal_fasciculus_R	0.000457767	0.0619543	3.50796	0.0176611	3228	0.515134	0.0378009	0.651649	0.058008	318	Brain dMRI	1	0.0304278
SUSD5	25168_IDP_dMRI_TBSS_MO_Anterior_limb_of_internal_capsule_R	7.92e-05	-0.069831	-3.9518	0.0176707	3228	0.432357	-0.0465293	-0.786238	0.0591797	318	Brain dMRI	1	0.00815135
SUSD5	25230_IDP_dMRI_TBSS_L1_Sagittal_stratum_R	0.000148807	0.0670491	3.79761	0.0176556	3228	0.56718	0.033531	0.572851	0.0585336	318	Brain dMRI	1	0.0132567
SUSD5	25233_IDP_dMRI_TBSS_L1_External_capsule_L	0.000353459	0.0632357	3.57643	0.0176812	3228	0.955826	0.00326784	0.0554395	0.0589442	318	Brain dMRI	1	0.0252324
SUSD5	25240_IDP_dMRI_TBSS_L1_Superior_longitudinal_fasciculus_R	0.000337412	0.0633915	3.58862	0.0176646	3228	0.726804	0.0203224	0.349711	0.058112	318	Brain dMRI	1	0.0243921
SUSD5	25252_IDP_dMRI_TBSS_L2_Splenium_of_corpus_callosum	0.000870402	0.058863	3.33252	0.0176632	3228	0.298338	0.061428	1.04184	0.0589613	318	Brain dMRI	1	0.0476723
SUSD5	25262_IDP_dMRI_TBSS_L2_Cerebral_peduncle_R	0.000886027	0.0588069	3.32755	0.0176728	3228	0.144997	0.0849401	1.46129	0.0581268	318	Brain dMRI	1	0.0482528
SUSD5	25265_IDP_dMRI_TBSS_L2_Anterior_limb_of_internal_capsule_L	0.00013596	0.0675051	3.82004	0.0176713	3228	0.234743	0.0703009	1.19066	0.0590439	318	Brain dMRI	1	0.0123805
SUSD5	25336_IDP_dMRI_TBSS_L3_Superior_longitudinal_fasciculus_R	0.000719229	0.0598005	3.38543	0.0176641	3228	0.57444	0.0326745	0.562149	0.0581243	318	Brain dMRI	1	0.0417671
SYAP1	25176_IDP_dMRI_TBSS_MO_Superior_corona_radiata_R	0.000162397	0.0667355	3.77579	0.0176746	3228	0.465783	0.0426441	0.730302	0.0583925	318	Brain dMRI	1	0.0141687
SYT1	25069_IDP_dMRI_TBSS_FA_Superior_cerebellar_peduncle_L	0.00064265	0.0603526	3.41631	0.017666	3228	0.118781	0.0929018	1.56445	0.0593832	318	Brain dMRI	1	0.0386053
SYT1	25128_IDP_dMRI_TBSS_MD_Superior_corona_radiata_R	0.000608558	0.0606194	3.43118	0.0176672	3228	0.882273	0.00883462	0.148216	0.0596063	318	Brain dMRI	1	0.0371713
SYT1	25169_IDP_dMRI_TBSS_MO_Anterior_limb_of_internal_capsule_L	4.47e-05	0.07217	4.08715	0.0176578	3228	0.309222	0.0601302	1.01861	0.0590319	318	Brain dMRI	1	0.00517212
SYT1	25171_IDP_dMRI_TBSS_MO_Posterior_limb_of_internal_capsule_L	0.000798381	0.0592845	3.35656	0.0176623	3228	0.427906	0.0474418	0.793872	0.05976	318	Brain dMRI	1	0.0449284
SYT1	25177_IDP_dMRI_TBSS_MO_Superior_corona_radiata_L	0.000928656	0.0584836	3.31439	0.0176454	3228	0.474483	0.0421557	0.716119	0.0588669	318	Brain dMRI	1	0.0498261
SYT1	25218_IDP_dMRI_TBSS_L1_Posterior_limb_of_internal_capsule_R	0.000119342	0.0680178	3.85222	0.0176568	3228	0.778282	0.0167527	0.281815	0.0594457	318	Brain dMRI	1	0.0111934
SYT1	25219_IDP_dMRI_TBSS_L1_Posterior_limb_of_internal_capsule_L	1.52e-06	0.0849076	4.81795	0.0176232	3228	0.957171	0.00318509	0.0537493	0.0592583	318	Brain dMRI	1	0.00030371
SYT1	25224_IDP_dMRI_TBSS_L1_Superior_corona_radiata_R	0.000752088	0.0595848	3.3731	0.0176647	3228	0.424501	-0.0472516	-0.799744	0.0590835	318	Brain dMRI	1	0.0430752
SYT1	25225_IDP_dMRI_TBSS_L1_Superior_corona_radiata_L	0.000219028	0.0653277	3.70022	0.0176551	3228	0.619587	-0.029352	-0.496958	0.0590634	318	Brain dMRI	1	0.0177351
SYT1	25240_IDP_dMRI_TBSS_L1_Superior_longitudinal_fasciculus_R	5.55e-05	0.0712394	4.03678	0.0176476	3228	0.520946	0.0375082	0.642655	0.0583645	318	Brain dMRI	1	0.00613565
SYT1	25242_IDP_dMRI_TBSS_L1_Superior_fronto-occipital_fasciculus_R	0.000811348	0.059212	3.35209	0.0176642	3228	0.737124	-0.0198858	-0.335979	0.0591875	318	Brain dMRI	1	0.045411
SYT1	25387_IDP_dMRI_TBSS_ICVF_Superior_fronto-occipital_fasciculus_L	0.00024894	-0.0647767	-3.66747	0.0176625	3228	0.381331	-0.0513375	-0.876754	0.0585541	318	Brain dMRI	1	0.0195008
SYT1	25411_IDP_dMRI_TBSS_OD_Posterior_limb_of_internal_capsule_L	4.43e-05	-0.0721522	-4.0894	0.0176437	3228	0.762709	0.0180191	0.302203	0.0596257	318	Brain dMRI	1	0.0051336
SYT1	25434_IDP_dMRI_TBSS_OD_Superior_fronto-occipital_fasciculus_R	0.000205965	-0.0655463	-3.71587	0.0176396	3228	0.530709	0.0373173	0.627662	0.0594545	318	Brain dMRI	1	0.0169377
TACC3	25176_IDP_dMRI_TBSS_MO_Superior_corona_radiata_R	0.000499422	0.0517021	3.48358	0.0148416	4563	0.599602	0.0253849	0.525355	0.0483195	461	Brain dMRI	1	0.0323807
TACC3	25204_IDP_dMRI_TBSS_L1_Splenium_of_corpus_callosum	0.000164929	0.0559462	3.77059	0.0148375	4563	0.651977	0.0218456	0.451327	0.048403	461	Brain dMRI	1	0.0143396
TACSTD2	25349_IDP_dMRI_TBSS_ICVF_Fornix	0.000703241	-0.0503757	-3.39064	0.0148573	4563	0.652561	0.021869	0.450516	0.0485422	461	Brain dMRI	1	0.0411113
TACSTD2	25432_IDP_dMRI_TBSS_OD_Superior_longitudinal_fasciculus_R	0.000721008	-0.0502701	-3.38378	0.0148562	4563	0.660645	-0.0213837	-0.439322	0.0486744	461	Brain dMRI	1	0.0418278
TANK	25149_IDP_dMRI_TBSS_MD_Uncinate_fasciculus_L	0.00040141	0.0525957	3.54179	0.01485	4563	0.193406	0.0627725	1.30257	0.0481914	461	Brain dMRI	1	0.0276822
TARBP2	25176_IDP_dMRI_TBSS_MO_Superior_corona_radiata_R	0.000262757	0.0542883	3.65237	0.0148638	4563	0.713971	0.0176513	0.366766	0.048127	461	Brain dMRI	1	0.020302
TARBP2	25204_IDP_dMRI_TBSS_L1_Splenium_of_corpus_callosum	8.34e-05	0.0585179	3.93807	0.0148595	4563	0.375067	0.0427717	0.887925	0.0481704	461	Brain dMRI	1	0.00847591
TARBP2	25240_IDP_dMRI_TBSS_L1_Superior_longitudinal_fasciculus_R	0.000729149	0.0502673	3.38069	0.0148689	4563	0.0391321	0.0980333	2.06899	0.0473823	461	Brain dMRI	1	0.0421425
TBC1D17	25449_IDP_dMRI_TBSS_ISOVF_Medial_lemniscus_L	0.000852763	-0.0495585	-3.3373	0.0148499	4563	0.980295	0.00118481	0.024713	0.0479427	461	Brain dMRI	1	0.0470138
TBCA	25176_IDP_dMRI_TBSS_MO_Superior_corona_radiata_R	0.000780176	0.0594733	3.36296	0.0176848	3228	0.426187	0.0471361	0.796832	0.0591543	318	Brain dMRI	1	0.0441994
TBCA	25178_IDP_dMRI_TBSS_MO_Posterior_corona_radiata_R	0.000156194	0.0668643	3.78552	0.0176631	3228	0.284546	0.0630448	1.07211	0.0588047	318	Brain dMRI	1	0.0137616
TBCB	25176_IDP_dMRI_TBSS_MO_Superior_corona_radiata_R	3.13e-05	0.0618907	4.16767	0.0148502	4563	0.562434	0.0284525	0.579671	0.049084	461	Brain dMRI	1	0.00387718
TBCB	25204_IDP_dMRI_TBSS_L1_Splenium_of_corpus_callosum	0.000115148	0.0573285	3.85961	0.0148535	4563	0.612455	0.0249256	0.506935	0.0491692	461	Brain dMRI	1	0.0108817
TBCB	25443_IDP_dMRI_TBSS_ISOVF_Body_of_corpus_callosum	0.000638256	0.0508066	3.4172	0.0148679	4563	0.481074	0.0345603	0.705178	0.0490094	461	Brain dMRI	1	0.0384118
TBCC	25176_IDP_dMRI_TBSS_MO_Superior_corona_radiata_R	0.000138852	0.0566607	3.81346	0.0148581	4563	0.507331	0.0325439	0.663544	0.0490456	461	Brain dMRI	1	0.0125733
TBCC	25204_IDP_dMRI_TBSS_L1_Splenium_of_corpus_callosum	0.000208295	0.0551513	3.71175	0.0148586	4563	0.663807	0.021374	0.434958	0.0491404	461	Brain dMRI	1	0.017076
TBL1X	25204_IDP_dMRI_TBSS_L1_Splenium_of_corpus_callosum	8.12e-05	0.0585288	3.94446	0.0148382	4563	0.738866	0.0161817	0.333567	0.0485111	461	Brain dMRI	1	0.0083066
TBR1	25118_IDP_dMRI_TBSS_MD_Cerebral_peduncle_R	0.000583991	0.060847	3.44239	0.0176758	3228	0.793603	-0.0155123	-0.261871	0.0592365	318	Brain dMRI	1	0.0361509
TBR1	25122_IDP_dMRI_TBSS_MD_Posterior_limb_of_internal_capsule_R	0.000731753	0.0597615	3.38067	0.0176774	3228	0.506463	0.0394146	0.665165	0.0592553	318	Brain dMRI	1	0.0422501
TBR1	25314_IDP_dMRI_TBSS_L3_Posterior_limb_of_internal_capsule_R	0.000713868	0.0598575	3.38749	0.0176702	3228	0.28465	0.0634938	1.07187	0.0592363	318	Brain dMRI	1	0.0415401
TCL1A	25133_IDP_dMRI_TBSS_MD_Posterior_thalamic_radiation_L	0.0006045	-0.0509202	-3.432	0.0148369	4563	0.99874	-7.54e-05	-0.00158033	0.0477076	461	Brain dMRI	1	0.0370068
TCL1A	25381_IDP_dMRI_TBSS_ICVF_Cingulum_hippocampus_L	0.000336056	0.0532364	3.58853	0.0148352	4563	0.375779	-0.0428069	-0.886602	0.048282	461	Brain dMRI	1	0.024323
TCN1	25475_IDP_dMRI_TBSS_ISOVF_Cingulum_cingulate_gyrus_L	0.00063545	0.0603389	3.41939	0.0176461	3228	0.889509	-0.00811437	-0.139045	0.0583577	318	Brain dMRI	1	0.038297
TCN2	25416_IDP_dMRI_TBSS_OD_Superior_corona_radiata_R	0.00021714	-0.0549906	-3.70118	0.0148576	4563	0.198208	-0.0621605	-1.28862	0.0482379	461	Brain dMRI	1	0.017625
TDRKH	25204_IDP_dMRI_TBSS_L1_Splenium_of_corpus_callosum	9.96e-05	0.0578806	3.89496	0.0148604	4563	0.207527	0.0609376	1.26225	0.0482768	461	Brain dMRI	1	0.00973026
TDRKH	25240_IDP_dMRI_TBSS_L1_Superior_longitudinal_fasciculus_R	0.000665882	0.0506379	3.40561	0.014869	4563	0.446686	0.0363529	0.761636	0.04773	461	Brain dMRI	1	0.0395882
TEK	25154_IDP_dMRI_TBSS_MO_Genu_of_corpus_callosum	0.000619473	-0.0509083	-3.42534	0.0148623	4563	0.354955	0.0447418	0.926	0.0483173	461	Brain dMRI	1	0.0376383
TEK	25409_IDP_dMRI_TBSS_OD_Anterior_limb_of_internal_capsule_L	0.000222767	0.0548928	3.69467	0.0148573	4563	0.19369	-0.0624328	-1.30174	0.0479612	461	Brain dMRI	1	0.017964
TEK	25421_IDP_dMRI_TBSS_OD_Posterior_thalamic_radiation_L	4.94e-05	0.060327	4.06238	0.0148502	4563	0.56683	0.0273543	0.573159	0.0477254	461	Brain dMRI	1	0.00559053
TF	25111_IDP_dMRI_TBSS_MD_Corticospinal_tract_L	0.000292772	0.0639807	3.6256	0.0176469	3228	0.629315	0.0282866	0.483194	0.0585409	318	Brain dMRI	1	0.0219874
TF	25118_IDP_dMRI_TBSS_MD_Cerebral_peduncle_R	0.000437841	0.0621659	3.51982	0.0176616	3228	0.700971	0.0224885	0.384382	0.0585055	318	Brain dMRI	1	0.029478
TF	25119_IDP_dMRI_TBSS_MD_Cerebral_peduncle_L	8.27e-05	0.069529	3.94145	0.0176405	3228	0.592971	0.0313944	0.535117	0.0586682	318	Brain dMRI	1	0.00842494
TF	25166_IDP_dMRI_TBSS_MO_Cerebral_peduncle_R	0.000208145	0.0655151	3.71319	0.0176439	3228	0.62455	-0.0285242	-0.489925	0.0582215	318	Brain dMRI	1	0.0170694
TF	25167_IDP_dMRI_TBSS_MO_Cerebral_peduncle_L	0.000132446	0.067469	3.82652	0.0176319	3228	0.91111	-0.00652893	-0.111734	0.058433	318	Brain dMRI	1	0.0121288
TF	25214_IDP_dMRI_TBSS_L1_Cerebral_peduncle_R	0.000922614	0.0585599	3.31622	0.0176587	3228	0.945301	-0.00401824	-0.0686665	0.0585182	318	Brain dMRI	1	0.0496179
TF	25215_IDP_dMRI_TBSS_L1_Cerebral_peduncle_L	0.00075546	0.0595319	3.37186	0.0176555	3228	0.666392	-0.0254104	-0.431537	0.0588833	318	Brain dMRI	1	0.0432167
TF	25255_IDP_dMRI_TBSS_L2_Corticospinal_tract_L	0.000216213	0.0653493	3.70352	0.0176452	3228	0.4433	0.0451182	0.767661	0.0587735	318	Brain dMRI	1	0.0175706
TF	25308_IDP_dMRI_TBSS_L3_Superior_cerebellar_peduncle_R	0.000458868	0.0619403	3.50732	0.0176603	3228	0.0621207	0.108447	1.87252	0.057915	318	Brain dMRI	1	0.0304756
TF	25309_IDP_dMRI_TBSS_L3_Superior_cerebellar_peduncle_L	0.00091549	0.058608	3.31839	0.0176616	3228	0.00212524	0.179361	3.09945	0.0578686	318	Brain dMRI	1	0.0493612
TF	25311_IDP_dMRI_TBSS_L3_Cerebral_peduncle_L	0.000324376	0.0634297	3.59892	0.0176247	3228	0.249087	0.0670859	1.15484	0.058091	318	Brain dMRI	1	0.0237057
TF	25356_IDP_dMRI_TBSS_ICVF_Superior_cerebellar_peduncle_R	0.000251031	-0.064665	-3.66532	0.0176424	3228	0.027669	-0.126782	-2.21288	0.057293	318	Brain dMRI	1	0.0196305
TF	25357_IDP_dMRI_TBSS_ICVF_Superior_cerebellar_peduncle_L	0.000117283	-0.0680719	-3.8565	0.0176512	3228	0.00886586	-0.150612	-2.63464	0.0571659	318	Brain dMRI	1	0.0110393
TF	25358_IDP_dMRI_TBSS_ICVF_Cerebral_peduncle_R	2.69e-09	-0.104964	-5.96669	0.0175917	3228	0.0369352	-0.121529	-2.09596	0.0579826	318	Brain dMRI	0.00824947	1.04e-06
TF	25359_IDP_dMRI_TBSS_ICVF_Cerebral_peduncle_L	1.34e-10	-0.113196	-6.44355	0.0175673	3228	0.472864	-0.0418553	-0.718746	0.0582337	318	Brain dMRI	0.000412264	6.53e-08
TF	25360_IDP_dMRI_TBSS_ICVF_Anterior_limb_of_internal_capsule_R	5.09e-06	-0.0805769	-4.56863	0.017637	3228	0.190795	-0.0763	-1.31123	0.0581895	318	Brain dMRI	1	0.000859599
TF	25361_IDP_dMRI_TBSS_ICVF_Anterior_limb_of_internal_capsule_L	5.22e-07	-0.0885769	-5.02817	0.0176161	3228	0.233371	-0.0697565	-1.19416	0.0584146	318	Brain dMRI	1	0.00011973
TF	25376_IDP_dMRI_TBSS_ICVF_External_capsule_R	0.00040424	-0.0625082	-3.54103	0.0176525	3228	0.133748	-0.0870077	-1.50361	0.0578658	318	Brain dMRI	1	0.0278181
TF	25377_IDP_dMRI_TBSS_ICVF_External_capsule_L	5.19e-05	-0.0715	-4.05221	0.0176447	3228	0.026945	-0.128814	-2.22338	0.0579362	318	Brain dMRI	1	0.00581869
TF	25406_IDP_dMRI_TBSS_OD_Cerebral_peduncle_R	2.73e-05	-0.0740621	-4.20094	0.0176299	3228	0.859986	-0.0103118	-0.176546	0.0584085	318	Brain dMRI	1	0.00346426
TF	25407_IDP_dMRI_TBSS_OD_Cerebral_peduncle_L	0.000125742	-0.0677757	-3.83935	0.0176529	3228	0.553788	0.034684	0.59277	0.0585118	318	Brain dMRI	1	0.0116542
TF	25409_IDP_dMRI_TBSS_OD_Anterior_limb_of_internal_capsule_L	0.000352314	-0.0631487	-3.57729	0.0176527	3228	0.586669	0.0319884	0.544264	0.0587737	318	Brain dMRI	1	0.0251694
TFF2	25286_IDP_dMRI_TBSS_L2_Fornix_cres+Stria_terminalis_R	0.000560837	0.0514015	3.45233	0.0148889	4563	0.993369	0.00039989	0.00831563	0.0480889	461	Brain dMRI	1	0.0351425
TFF2	25298_IDP_dMRI_TBSS_L3_Genu_of_corpus_callosum	0.000541111	0.0515624	3.46201	0.0148938	4563	0.357089	0.0441259	0.921897	0.0478643	461	Brain dMRI	1	0.0342709
TFF3	25058_IDP_dMRI_TBSS_FA_Genu_of_corpus_callosum	0.000381969	-0.0528321	-3.5549	0.0148618	4563	0.841866	0.00958125	0.199625	0.0479961	461	Brain dMRI	1	0.0266927
TFF3	25059_IDP_dMRI_TBSS_FA_Body_of_corpus_callosum	0.000719561	-0.0503023	-3.38433	0.0148633	4563	0.662803	-0.0209544	-0.436343	0.0480228	461	Brain dMRI	1	0.0417801
TFF3	25068_IDP_dMRI_TBSS_FA_Superior_cerebellar_peduncle_R	0.000547921	-0.0514166	-3.45863	0.0148662	4563	0.348656	-0.0449394	-0.938202	0.0478995	461	Brain dMRI	1	0.0345758
TFF3	25069_IDP_dMRI_TBSS_FA_Superior_cerebellar_peduncle_L	0.000680514	-0.0505394	-3.39966	0.014866	4563	0.0523231	-0.0935278	-1.94575	0.0480678	461	Brain dMRI	1	0.0401913
TFF3	25106_IDP_dMRI_TBSS_MD_Genu_of_corpus_callosum	0.000206601	0.055191	3.71382	0.014861	4563	0.598852	-0.0252569	-0.526434	0.0479774	461	Brain dMRI	1	0.0169732
TFF3	25108_IDP_dMRI_TBSS_MD_Splenium_of_corpus_callosum	0.000110209	0.0574974	3.87034	0.0148559	4563	0.987952	-0.000726859	-0.0151087	0.0481088	461	Brain dMRI	1	0.010524
TFF3	25141_IDP_dMRI_TBSS_MD_Cingulum_hippocampus_L	0.000138562	0.0566697	3.81398	0.0148584	4563	0.162547	0.067095	1.39891	0.0479625	461	Brain dMRI	1	0.0125545
TFF3	25145_IDP_dMRI_TBSS_MD_Superior_longitudinal_fasciculus_L	0.00037085	0.0529402	3.56269	0.0148596	4563	0.861675	-0.00832978	-0.174345	0.0477775	461	Brain dMRI	1	0.0261361
TFF3	25250_IDP_dMRI_TBSS_L2_Genu_of_corpus_callosum	0.000219818	0.0549545	3.69806	0.0148604	4563	0.945294	-0.00330154	-0.0686563	0.048088	461	Brain dMRI	1	0.0177831
TFF3	25251_IDP_dMRI_TBSS_L2_Body_of_corpus_callosum	0.000909453	0.0493454	3.31933	0.0148661	4563	0.840584	-0.009669	-0.201265	0.0480411	461	Brain dMRI	1	0.0491262
TFF3	25282_IDP_dMRI_TBSS_L2_Cingulum_cingulate_gyrus_R	0.000187995	0.0555539	3.7377	0.0148631	4563	0.455067	0.0358111	0.747658	0.0478977	461	Brain dMRI	1	0.0158207
TFF3	25286_IDP_dMRI_TBSS_L2_Fornix_cres+Stria_terminalis_R	0.000270551	0.0541414	3.64484	0.0148543	4563	0.358559	0.0440841	0.919079	0.0479656	461	Brain dMRI	1	0.0207525
TFF3	25298_IDP_dMRI_TBSS_L3_Genu_of_corpus_callosum	0.000214686	0.055037	3.70407	0.0148585	4563	0.570301	-0.0271612	-0.568035	0.0478161	461	Brain dMRI	1	0.0174728
TFF3	25336_IDP_dMRI_TBSS_L3_Superior_longitudinal_fasciculus_R	0.000716975	0.0503162	3.38532	0.014863	4563	0.901903	-0.00587466	-0.123329	0.0476341	461	Brain dMRI	1	0.0416638
TFF3	25337_IDP_dMRI_TBSS_L3_Superior_longitudinal_fasciculus_L	0.000545401	0.0514141	3.45987	0.0148601	4563	0.998998	6e-05	0.0012562	0.0477578	461	Brain dMRI	1	0.0344692
TFF3	25363_IDP_dMRI_TBSS_ICVF_Posterior_limb_of_internal_capsule_L	0.000774321	-0.0499829	-3.36409	0.0148578	4563	0.770725	-0.014008	-0.291607	0.0480372	461	Brain dMRI	1	0.0439645
TFF3	25367_IDP_dMRI_TBSS_ICVF_Anterior_corona_radiata_L	0.000477818	-0.051967	-3.49543	0.0148671	4563	0.888193	0.0067666	0.140673	0.0481016	461	Brain dMRI	1	0.0313907
TFF3	25378_IDP_dMRI_TBSS_ICVF_Cingulum_cingulate_gyrus_R	0.000799616	-0.0498813	-3.35519	0.0148669	4563	0.534067	-0.0298291	-0.622301	0.0479335	461	Brain dMRI	1	0.0449748
TFF3	25379_IDP_dMRI_TBSS_ICVF_Cingulum_cingulate_gyrus_L	0.000271697	-0.0541588	-3.64375	0.0148635	4563	0.488303	-0.033311	-0.693595	0.0480266	461	Brain dMRI	1	0.0208142
TFF3	25404_IDP_dMRI_TBSS_OD_Superior_cerebellar_peduncle_R	0.000818178	0.0497663	3.34882	0.0148609	4563	0.238336	0.0560196	1.18076	0.0474435	461	Brain dMRI	1	0.0456735
TFF3	25405_IDP_dMRI_TBSS_OD_Superior_cerebellar_peduncle_L	0.000279139	0.0540447	3.63677	0.0148606	4563	0.588884	0.0258473	0.540851	0.04779	461	Brain dMRI	1	0.0212177
TFF3	25442_IDP_dMRI_TBSS_ISOVF_Genu_of_corpus_callosum	0.000841557	0.0495986	3.34099	0.0148455	4563	0.395267	-0.0401073	-0.850939	0.047133	461	Brain dMRI	1	0.0465724
TFPI	25169_IDP_dMRI_TBSS_MO_Anterior_limb_of_internal_capsule_L	0.000416287	0.052528	3.53215	0.0148714	4563	0.550021	0.0287083	0.598191	0.0479919	461	Brain dMRI	1	0.0284243
TFRC	25168_IDP_dMRI_TBSS_MO_Anterior_limb_of_internal_capsule_R	0.00069262	-0.0504267	-3.39482	0.014854	4563	0.278779	0.0523053	1.08441	0.048234	461	Brain dMRI	1	0.0406779
TGFA	25069_IDP_dMRI_TBSS_FA_Superior_cerebellar_peduncle_L	0.000303142	-0.0536825	-3.6154	0.0148483	4563	0.287893	-0.0512032	-1.06405	0.0481213	461	Brain dMRI	1	0.0225479
TGFA	25099_IDP_dMRI_TBSS_FA_Superior_fronto-occipital_fasciculus_L	0.000776456	-0.0499028	-3.36333	0.0148373	4563	0.738823	0.0159295	0.333623	0.0477471	461	Brain dMRI	1	0.0440479
TGFA	25124_IDP_dMRI_TBSS_MD_Retrolenticular_part_of_internal_capsule_R	0.000674843	0.0505132	3.40195	0.0148483	4563	0.648947	0.0215071	0.455539	0.0472125	461	Brain dMRI	1	0.0399648
TGFA	25180_IDP_dMRI_TBSS_MO_Posterior_thalamic_radiation_R	0.000237731	-0.0546028	-3.67806	0.0148455	4563	0.504525	-0.0320413	-0.667937	0.0479705	461	Brain dMRI	1	0.0188433
TGFA	25261_IDP_dMRI_TBSS_L2_Superior_cerebellar_peduncle_L	0.000701957	0.0503656	3.39114	0.0148521	4563	0.240363	0.0566026	1.17567	0.0481448	461	Brain dMRI	1	0.0410588
TGFA	25280_IDP_dMRI_TBSS_L2_External_capsule_R	0.000345765	0.0531485	3.58108	0.0148415	4563	0.183908	0.0626806	1.33092	0.0470959	461	Brain dMRI	1	0.024828
TGFA	25281_IDP_dMRI_TBSS_L2_External_capsule_L	0.00069391	0.0503876	3.39431	0.0148447	4563	0.263009	0.053686	1.12075	0.047902	461	Brain dMRI	1	0.0407238
TGFA	25309_IDP_dMRI_TBSS_L3_Superior_cerebellar_peduncle_L	0.000605847	0.0509582	3.43139	0.0148506	4563	0.580049	0.0266644	0.553725	0.0481545	461	Brain dMRI	1	0.0370589
TGFA	25316_IDP_dMRI_TBSS_L3_Retrolenticular_part_of_internal_capsule_R	0.000735628	0.0501533	3.37825	0.0148459	4563	0.606126	0.0246473	0.515983	0.0477675	461	Brain dMRI	1	0.0424076
TGFA	25329_IDP_dMRI_TBSS_L3_External_capsule_L	0.000869574	0.0494728	3.33186	0.0148484	4563	0.394779	0.0410811	0.851819	0.0482275	461	Brain dMRI	1	0.0476447
TGFA	25405_IDP_dMRI_TBSS_OD_Superior_cerebellar_peduncle_L	6.19e-05	0.0594987	4.00915	0.0148407	4563	0.692319	-0.0188905	-0.39597	0.047707	461	Brain dMRI	1	0.00669693
TGFB2	25131_IDP_dMRI_TBSS_MD_Posterior_corona_radiata_L	0.000361274	0.0630908	3.57069	0.0176691	3228	0.509299	0.0389308	0.66073	0.0589209	318	Brain dMRI	1	0.0256378
TGFB2	25230_IDP_dMRI_TBSS_L1_Sagittal_stratum_R	0.00042452	0.0622897	3.52804	0.0176556	3228	0.602261	-0.030669	-0.521712	0.0587854	318	Brain dMRI	1	0.0288288
TGFB2	25243_IDP_dMRI_TBSS_L1_Superior_fronto-occipital_fasciculus_L	0.000777846	0.0594298	3.36378	0.0176675	3228	0.0309774	0.128223	2.16771	0.0591512	318	Brain dMRI	1	0.0441014
TGFB2	25435_IDP_dMRI_TBSS_OD_Superior_fronto-occipital_fasciculus_L	0.000759743	-0.0594639	-3.3703	0.0176435	3228	0.46563	-0.0437785	-0.730553	0.0599251	318	Brain dMRI	1	0.0433915
TGFBR2	25154_IDP_dMRI_TBSS_MO_Genu_of_corpus_callosum	0.000761601	-0.049985	-3.36867	0.0148382	4563	0.0539219	-0.0937452	-1.93265	0.048506	461	Brain dMRI	1	0.0434685
TGFBR2	25323_IDP_dMRI_TBSS_L3_Posterior_corona_radiata_L	0.000770442	-0.0499364	-3.36548	0.0148378	4563	0.108527	0.0779535	1.60813	0.0484748	461	Brain dMRI	1	0.0438145
TGM2	25056_IDP_dMRI_TBSS_FA_Middle_cerebellar_peduncle	5.47e-05	0.0599469	4.03853	0.0148437	4563	0.629321	0.0228651	0.483023	0.0473375	461	Brain dMRI	1	0.00606424
TGM2	25064_IDP_dMRI_TBSS_FA_Medial_lemniscus_R	0.000246528	0.0544812	3.66876	0.01485	4563	0.222515	0.0587669	1.2216	0.0481066	461	Brain dMRI	1	0.0193622
TGM2	25076_IDP_dMRI_TBSS_FA_Retrolenticular_part_of_internal_capsule_R	0.000692427	0.0503895	3.3949	0.0148427	4563	0.146173	-0.0700285	-1.45576	0.0481044	461	Brain dMRI	1	0.0406713
TGM2	25077_IDP_dMRI_TBSS_FA_Retrolenticular_part_of_internal_capsule_L	5.66e-06	0.0673702	4.54402	0.0148261	4563	0.907203	0.00562357	0.116635	0.048215	461	Brain dMRI	1	0.000940169
TGM2	25083_IDP_dMRI_TBSS_FA_Posterior_corona_radiata_L	0.000278811	0.0540244	3.63708	0.0148538	4563	0.73137	0.016563	0.343523	0.0482151	461	Brain dMRI	1	0.0212022
TGM2	25084_IDP_dMRI_TBSS_FA_Posterior_thalamic_radiation_R	0.000592887	0.0510678	3.43727	0.0148571	4563	0.364828	0.0438207	0.907144	0.0483063	461	Brain dMRI	1	0.036525
TGM2	25088_IDP_dMRI_TBSS_FA_External_capsule_R	9.6e-05	0.057969	3.9039	0.014849	4563	0.247738	0.0554041	1.1574	0.0478694	461	Brain dMRI	1	0.00945462
TGM2	25089_IDP_dMRI_TBSS_FA_External_capsule_L	0.000266867	0.054179	3.64838	0.0148502	4563	0.244707	0.0564643	1.16486	0.0484729	461	Brain dMRI	1	0.02054
TGM2	25093_IDP_dMRI_TBSS_FA_Cingulum_hippocampus_L	8.21e-06	0.066227	4.46479	0.0148332	4563	0.170172	0.0660171	1.3739	0.0480508	461	Brain dMRI	1	0.00128401
TGM2	25100_IDP_dMRI_TBSS_FA_Uncinate_fasciculus_R	0.000620241	0.0508797	3.425	0.0148554	4563	0.441996	-0.0372064	-0.769525	0.0483498	461	Brain dMRI	1	0.0376648
TGM2	25122_IDP_dMRI_TBSS_MD_Posterior_limb_of_internal_capsule_R	0.000444665	-0.0521997	-3.51463	0.0148521	4563	0.311418	-0.0482145	-1.01342	0.047576	461	Brain dMRI	1	0.0298113
TGM2	25123_IDP_dMRI_TBSS_MD_Posterior_limb_of_internal_capsule_L	5.87e-05	-0.0597029	-4.02184	0.0148447	4563	0.0141878	-0.116744	-2.46231	0.0474126	461	Brain dMRI	1	0.00641756
TGM2	25248_IDP_dMRI_TBSS_L2_Middle_cerebellar_peduncle	0.000138364	-0.0566461	-3.81433	0.0148509	4563	0.0294616	-0.103586	-2.18439	0.0474207	461	Brain dMRI	1	0.0125414
TGM2	25256_IDP_dMRI_TBSS_L2_Medial_lemniscus_R	0.000762484	-0.0500073	-3.36835	0.0148462	4563	0.0222002	-0.10928	-2.29507	0.0476152	461	Brain dMRI	1	0.0434987
TGM2	25269_IDP_dMRI_TBSS_L2_Retrolenticular_part_of_internal_capsule_L	0.000351757	-0.0530915	-3.57657	0.0148442	4563	0.613378	-0.0243293	-0.505619	0.0481179	461	Brain dMRI	1	0.0251436
TGM2	25270_IDP_dMRI_TBSS_L2_Anterior_corona_radiata_R	0.000651259	-0.0506843	-3.41169	0.0148561	4563	0.266732	-0.0534054	-1.11203	0.048025	461	Brain dMRI	1	0.0389745
TGM2	25281_IDP_dMRI_TBSS_L2_External_capsule_L	0.000638053	-0.050752	-3.41728	0.0148516	4563	0.0265573	-0.10638	-2.22546	0.0478013	461	Brain dMRI	1	0.0384078
TGM2	25285_IDP_dMRI_TBSS_L2_Cingulum_hippocampus_L	0.000745547	-0.0501483	-3.37456	0.0148607	4563	0.0510926	-0.0942995	-1.95605	0.0482091	461	Brain dMRI	1	0.0428039
TGM2	25296_IDP_dMRI_TBSS_L3_Middle_cerebellar_peduncle	0.000369648	-0.052925	-3.56354	0.0148518	4563	0.112419	-0.0755635	-1.5906	0.0475062	461	Brain dMRI	1	0.0260723
TGM2	25313_IDP_dMRI_TBSS_L3_Anterior_limb_of_internal_capsule_L	0.000632752	-0.0508012	-3.41956	0.0148561	4563	0.0832461	-0.083466	-1.73611	0.0480765	461	Brain dMRI	1	0.0381876
TGM2	25314_IDP_dMRI_TBSS_L3_Posterior_limb_of_internal_capsule_R	0.0001183	-0.0572023	-3.85298	0.0148463	4563	0.899533	-0.00605012	-0.126324	0.0478938	461	Brain dMRI	1	0.0111157
TGM2	25315_IDP_dMRI_TBSS_L3_Posterior_limb_of_internal_capsule_L	7.78e-06	-0.0664257	-4.47635	0.0148393	4563	0.258417	-0.0542161	-1.13161	0.0479107	461	Brain dMRI	1	0.00122792
TGM2	25317_IDP_dMRI_TBSS_L3_Retrolenticular_part_of_internal_capsule_L	2.69e-05	-0.0623586	-4.20271	0.0148377	4563	0.0576899	-0.0906607	-1.90303	0.0476401	461	Brain dMRI	1	0.00342036
TGM2	25328_IDP_dMRI_TBSS_L3_External_capsule_R	0.000193541	-0.0554017	-3.73036	0.0148516	4563	0.219624	-0.0582114	-1.22928	0.047354	461	Brain dMRI	1	0.0161674
TGM2	25329_IDP_dMRI_TBSS_L3_External_capsule_L	0.000661703	-0.0506149	-3.40734	0.0148547	4563	0.235266	-0.0573944	-1.18853	0.0482901	461	Brain dMRI	1	0.0394068
TGM2	25330_IDP_dMRI_TBSS_L3_Cingulum_cingulate_gyrus_R	0.000842811	-0.0496391	-3.34057	0.0148595	4563	0.838214	0.00970973	0.2043	0.0475269	461	Brain dMRI	1	0.0466146
TGM2	25333_IDP_dMRI_TBSS_L3_Cingulum_hippocampus_L	3.48e-05	-0.0615124	-4.14339	0.0148459	4563	0.113894	-0.0761944	-1.58409	0.0480999	461	Brain dMRI	1	0.00422369
TGM2	25359_IDP_dMRI_TBSS_ICVF_Cerebral_peduncle_L	0.000865803	0.0495042	3.33307	0.0148524	4563	0.479771	0.0339618	0.707275	0.0480179	461	Brain dMRI	1	0.0474915
TGM2	25463_IDP_dMRI_TBSS_ISOVF_Anterior_corona_radiata_L	0.000379505	-0.0528066	-3.55661	0.0148474	4563	0.561293	-0.0279305	-0.581365	0.048043	461	Brain dMRI	1	0.0265616
THAP12	25155_IDP_dMRI_TBSS_MO_Body_of_corpus_callosum	4.26e-05	0.0722533	4.09876	0.0176281	3228	0.498201	-0.0411072	-0.678159	0.0606159	318	Brain dMRI	1	0.00496704
THBS2	25130_IDP_dMRI_TBSS_MD_Posterior_corona_radiata_R	0.000548861	0.0517701	3.45817	0.0149704	4563	0.346139	0.045148	0.943118	0.047871	461	Brain dMRI	1	0.0346195
THBS2	25188_IDP_dMRI_TBSS_MO_Cingulum_hippocampus_R	0.000881216	-0.0498297	-3.32815	0.0149722	4563	0.877389	-0.00747159	-0.15437	0.0484006	461	Brain dMRI	1	0.0480726
THBS2	25189_IDP_dMRI_TBSS_MO_Cingulum_hippocampus_L	0.00079235	-0.0502663	-3.35772	0.0149704	4563	0.531835	0.0299283	0.625702	0.0478315	461	Brain dMRI	1	0.0446831
THBS2	25226_IDP_dMRI_TBSS_L1_Posterior_corona_radiata_R	0.000603365	0.051382	3.43251	0.0149692	4563	0.436348	0.0374162	0.779087	0.0480257	461	Brain dMRI	1	0.0369661
THBS2	25322_IDP_dMRI_TBSS_L3_Posterior_corona_radiata_R	0.000841776	0.0500261	3.34091	0.0149738	4563	0.276473	0.052458	1.08963	0.0481429	461	Brain dMRI	1	0.0465777
THBS2	25466_IDP_dMRI_TBSS_ISOVF_Posterior_corona_radiata_R	5.2e-05	0.0606116	4.05046	0.0149641	4563	0.994871	0.000309232	0.00643236	0.0480745	461	Brain dMRI	1	0.00582139
THBS4	25354_IDP_dMRI_TBSS_ICVF_Inferior_cerebellar_peduncle_R	0.00018062	0.0556215	3.74778	0.0148412	4563	0.987077	-0.000794601	-0.0162061	0.0490309	461	Brain dMRI	1	0.0153612
THBS4	25358_IDP_dMRI_TBSS_ICVF_Cerebral_peduncle_R	0.000778636	0.0499275	3.36256	0.0148481	4563	0.766909	-0.0146045	-0.296604	0.0492393	461	Brain dMRI	1	0.0441309
THBS4	25360_IDP_dMRI_TBSS_ICVF_Anterior_limb_of_internal_capsule_R	0.000723066	0.0502308	3.383	0.014848	4563	0.956249	0.00268228	0.054892	0.0488647	461	Brain dMRI	1	0.0419107
THOP1	25058_IDP_dMRI_TBSS_FA_Genu_of_corpus_callosum	0.000278432	0.0539866	3.63743	0.014842	4563	0.257608	-0.0543722	-1.13354	0.0479669	461	Brain dMRI	1	0.0211792
THOP1	25060_IDP_dMRI_TBSS_FA_Splenium_of_corpus_callosum	0.000108422	0.0574552	3.87434	0.0148297	4563	0.982106	-0.00107798	-0.0224412	0.0480359	461	Brain dMRI	1	0.0103887
THOP1	25063_IDP_dMRI_TBSS_FA_Corticospinal_tract_L	0.000529991	0.0514432	3.4676	0.0148354	4563	0.401563	0.0404851	0.839648	0.0482168	461	Brain dMRI	1	0.0337634
THOP1	25064_IDP_dMRI_TBSS_FA_Medial_lemniscus_R	4.12e-05	0.060887	4.10459	0.0148339	4563	0.364859	-0.0436973	-0.907086	0.0481733	461	Brain dMRI	1	0.00484217
THOP1	25065_IDP_dMRI_TBSS_FA_Medial_lemniscus_L	0.000314924	0.0535155	3.60548	0.0148428	4563	0.493902	-0.0330884	-0.684688	0.0483263	461	Brain dMRI	1	0.0231968
THOP1	25072_IDP_dMRI_TBSS_FA_Anterior_limb_of_internal_capsule_R	0.000747393	0.0500739	3.37387	0.0148417	4563	0.465608	-0.0351289	-0.730282	0.0481032	461	Brain dMRI	1	0.0428847
THOP1	25073_IDP_dMRI_TBSS_FA_Anterior_limb_of_internal_capsule_L	0.000135011	0.0566921	3.82041	0.0148393	4563	0.360037	-0.0442001	-0.916253	0.0482401	461	Brain dMRI	1	0.0123079
THOP1	25074_IDP_dMRI_TBSS_FA_Posterior_limb_of_internal_capsule_R	0.000289705	0.0537865	3.62716	0.0148288	4563	0.717639	-0.0173995	-0.361849	0.0480852	461	Brain dMRI	1	0.0218136
THOP1	25077_IDP_dMRI_TBSS_FA_Retrolenticular_part_of_internal_capsule_L	0.000204356	0.0551045	3.7166	0.0148266	4563	0.632539	0.0230792	0.478491	0.0482333	461	Brain dMRI	1	0.0168418
THOP1	25080_IDP_dMRI_TBSS_FA_Superior_corona_radiata_R	0.000655347	0.0506151	3.40998	0.0148433	4563	0.160494	-0.0677509	-1.40579	0.0481941	461	Brain dMRI	1	0.0391345
THOP1	25082_IDP_dMRI_TBSS_FA_Posterior_corona_radiata_R	0.000719084	0.0502421	3.38452	0.0148447	4563	0.511818	-0.0316283	-0.656544	0.0481738	461	Brain dMRI	1	0.0417603
THOP1	25088_IDP_dMRI_TBSS_FA_External_capsule_R	0.000252169	0.054363	3.66295	0.0148413	4563	0.24377	-0.0559058	-1.16718	0.0478981	461	Brain dMRI	1	0.0196924
THOP1	25096_IDP_dMRI_TBSS_FA_Superior_longitudinal_fasciculus_R	0.000111371	0.0574044	3.86777	0.0148417	4563	0.143101	-0.0702978	-1.46697	0.0479205	461	Brain dMRI	1	0.0106079
THOP1	25097_IDP_dMRI_TBSS_FA_Superior_longitudinal_fasciculus_L	0.000687086	0.0504338	3.39702	0.0148465	4563	0.100458	-0.0787043	-1.6461	0.0478125	461	Brain dMRI	1	0.0404511
THOP1	25104_IDP_dMRI_TBSS_MD_Middle_cerebellar_peduncle	0.000833331	-0.0496451	-3.34372	0.0148473	4563	0.701	-0.0184189	-0.384222	0.0479382	461	Brain dMRI	1	0.0462529
THOP1	25111_IDP_dMRI_TBSS_MD_Corticospinal_tract_L	0.000331574	-0.0533049	-3.59204	0.0148397	4563	0.381268	0.0419667	0.876444	0.047883	461	Brain dMRI	1	0.0240991
THOP1	25113_IDP_dMRI_TBSS_MD_Medial_lemniscus_L	0.000503843	-0.0516383	-3.48122	0.0148334	4563	0.750313	-0.0153228	-0.318427	0.0481205	461	Brain dMRI	1	0.0325676
THOP1	25248_IDP_dMRI_TBSS_L2_Middle_cerebellar_peduncle	0.000120604	-0.0571071	-3.84824	0.0148398	4563	0.806691	-0.0116801	-0.244845	0.0477043	461	Brain dMRI	1	0.0112852
THOP1	25249_IDP_dMRI_TBSS_L2_Pontine_crossing_tract	0.000846168	-0.0495541	-3.33946	0.0148389	4563	0.783219	-0.0132228	-0.275295	0.0480313	461	Brain dMRI	1	0.0467493
THOP1	25250_IDP_dMRI_TBSS_L2_Genu_of_corpus_callosum	0.000540305	-0.0513971	-3.46241	0.0148443	4563	0.343204	0.04562	0.94888	0.0480778	461	Brain dMRI	1	0.0342345
THOP1	25252_IDP_dMRI_TBSS_L2_Splenium_of_corpus_callosum	0.000120718	-0.0570727	-3.84801	0.0148318	4563	0.860572	-0.00844577	-0.175749	0.0480559	461	Brain dMRI	1	0.0112935
THOP1	25255_IDP_dMRI_TBSS_L2_Corticospinal_tract_L	4.71e-05	-0.0604094	-4.07329	0.0148306	4563	0.883274	-0.00701595	-0.146906	0.0477581	461	Brain dMRI	1	0.00538843
THOP1	25256_IDP_dMRI_TBSS_L2_Medial_lemniscus_R	5.66e-05	-0.0597584	-4.03021	0.0148276	4563	0.686518	-0.019353	-0.403852	0.047921	461	Brain dMRI	1	0.00624014
THOP1	25257_IDP_dMRI_TBSS_L2_Medial_lemniscus_L	0.000222905	-0.0548098	-3.69451	0.0148355	4563	0.601553	-0.0252265	-0.522547	0.048276	461	Brain dMRI	1	0.0179719
THOP1	25266_IDP_dMRI_TBSS_L2_Posterior_limb_of_internal_capsule_R	0.000497179	-0.0517052	-3.48479	0.0148374	4563	0.835482	-0.00994764	-0.207799	0.0478714	461	Brain dMRI	1	0.0322713
THOP1	25269_IDP_dMRI_TBSS_L2_Retrolenticular_part_of_internal_capsule_L	0.00017419	-0.0557202	-3.7569	0.0148314	4563	0.290082	-0.0509491	-1.05922	0.0481006	461	Brain dMRI	1	0.0149465
THOP1	25272_IDP_dMRI_TBSS_L2_Superior_corona_radiata_R	0.000134811	-0.0567047	-3.82077	0.0148411	4563	0.799888	0.0122051	0.253646	0.0481187	461	Brain dMRI	1	0.0122944
THOP1	25275_IDP_dMRI_TBSS_L2_Posterior_corona_radiata_L	0.000225493	-0.0548005	-3.69157	0.0148448	4563	0.614623	0.0242566	0.503844	0.0481429	461	Brain dMRI	1	0.018132
THOP1	25289_IDP_dMRI_TBSS_L2_Superior_longitudinal_fasciculus_L	0.000136787	-0.0566457	-3.81717	0.0148397	4563	0.128848	0.0727094	1.52153	0.0477872	461	Brain dMRI	1	0.0124399
THOP1	25296_IDP_dMRI_TBSS_L3_Middle_cerebellar_peduncle	0.000243291	-0.0544942	-3.67214	0.0148399	4563	0.997109	-0.000172821	-0.00362516	0.0476727	461	Brain dMRI	1	0.0191702
THOP1	25303_IDP_dMRI_TBSS_L3_Corticospinal_tract_L	0.000206539	-0.0550931	-3.7139	0.0148343	4563	0.470699	0.0346025	0.721967	0.0479281	461	Brain dMRI	1	0.0169703
THOP1	25304_IDP_dMRI_TBSS_L3_Medial_lemniscus_R	8.49e-05	-0.0583724	-3.93356	0.0148396	4563	0.799558	-0.0122883	-0.254073	0.0483652	461	Brain dMRI	1	0.0085964
THOP1	25305_IDP_dMRI_TBSS_L3_Medial_lemniscus_L	0.000199507	-0.0552308	-3.72268	0.0148363	4563	0.580314	0.0267335	0.553337	0.0483132	461	Brain dMRI	1	0.0165394
THOP1	25314_IDP_dMRI_TBSS_L3_Posterior_limb_of_internal_capsule_R	0.000739083	-0.0501182	-3.37696	0.0148412	4563	0.752099	0.0151458	0.31607	0.0479191	461	Brain dMRI	1	0.0425445
THOP1	25317_IDP_dMRI_TBSS_L3_Retrolenticular_part_of_internal_capsule_L	0.000188013	-0.0554413	-3.73768	0.0148331	4563	0.673224	-0.0201959	-0.422011	0.0478564	461	Brain dMRI	1	0.0158214
THOP1	25324_IDP_dMRI_TBSS_L3_Posterior_thalamic_radiation_R	0.000617073	-0.0508723	-3.4264	0.0148472	4563	0.201649	-0.0614793	-1.27878	0.0480764	461	Brain dMRI	1	0.0375261
THOP1	25325_IDP_dMRI_TBSS_L3_Posterior_thalamic_radiation_L	0.000349069	-0.0531153	-3.57858	0.0148425	4563	0.203884	-0.0610814	-1.27246	0.0480027	461	Brain dMRI	1	0.0250027
THOP1	25330_IDP_dMRI_TBSS_L3_Cingulum_cingulate_gyrus_R	0.000202357	-0.0552079	-3.71909	0.0148445	4563	0.995259	0.000282748	0.00594522	0.0475589	461	Brain dMRI	1	0.0167184
THOP1	25333_IDP_dMRI_TBSS_L3_Cingulum_hippocampus_L	0.000134611	-0.0567036	-3.82114	0.0148394	4563	0.758069	-0.0148749	-0.30821	0.0482621	461	Brain dMRI	1	0.0122805
THOP1	25359_IDP_dMRI_TBSS_ICVF_Cerebral_peduncle_L	0.000101945	0.0576996	3.88936	0.0148352	4563	0.283457	-0.0515604	-1.0739	0.0480122	461	Brain dMRI	1	0.0098961
THOP1	25437_IDP_dMRI_TBSS_OD_Uncinate_fasciculus_L	0.000544593	-0.0513662	-3.46027	0.0148446	4563	0.393034	0.0413559	0.85497	0.0483712	461	Brain dMRI	1	0.0344361
THPO	25204_IDP_dMRI_TBSS_L1_Splenium_of_corpus_callosum	0.000750778	0.0500958	3.37263	0.0148536	4563	0.73672	0.0161668	0.336413	0.0480565	461	Brain dMRI	1	0.0430226
THPO	25416_IDP_dMRI_TBSS_OD_Superior_corona_radiata_R	0.000842444	-0.0496367	-3.34069	0.0148582	4563	0.84055	0.00965958	0.201309	0.0479839	461	Brain dMRI	1	0.0466021
THY1	25081_IDP_dMRI_TBSS_FA_Superior_corona_radiata_L	3.17e-05	0.061824	4.16508	0.0148434	4563	0.903206	-0.0058278	-0.121682	0.0478936	461	Brain dMRI	1	0.00391325
THY1	25093_IDP_dMRI_TBSS_FA_Cingulum_hippocampus_L	0.000366718	0.0529364	3.56563	0.0148463	4563	0.754629	-0.0150443	-0.312736	0.0481053	461	Brain dMRI	1	0.0259283
THY1	25134_IDP_dMRI_TBSS_MD_Sagittal_stratum_R	0.000292678	-0.0538452	-3.62451	0.0148558	4563	0.52113	0.0302111	0.642121	0.0470489	461	Brain dMRI	1	0.021983
THY1	25161_IDP_dMRI_TBSS_MO_Medial_lemniscus_L	0.000725835	0.050244	3.38194	0.0148565	4563	0.498279	0.032641	0.677763	0.0481599	461	Brain dMRI	1	0.0420221
THY1	25186_IDP_dMRI_TBSS_MO_Cingulum_cingulate_gyrus_R	0.000146181	0.0564264	3.80069	0.0148463	4563	0.444425	-0.0364184	-0.765434	0.0475787	461	Brain dMRI	1	0.0130809
THY1	25199_IDP_dMRI_TBSS_MO_Tapetum_L	0.000155415	-0.0562446	-3.78544	0.0148581	4563	0.63877	0.0228136	0.469746	0.0485659	461	Brain dMRI	1	0.013707
THY1	25259_IDP_dMRI_TBSS_L2_Inferior_cerebellar_peduncle_L	0.000606865	-0.0509524	-3.43094	0.0148509	4563	0.393083	-0.0411249	-0.854882	0.0481059	461	Brain dMRI	1	0.0371008
THY1	25322_IDP_dMRI_TBSS_L3_Posterior_corona_radiata_R	0.000633954	-0.0508086	-3.41904	0.0148605	4563	0.654724	0.0215156	0.447515	0.048078	461	Brain dMRI	1	0.0382413
THY1	25373_IDP_dMRI_TBSS_ICVF_Posterior_thalamic_radiation_L	0.000874355	0.0494939	3.33033	0.0148616	4563	0.337499	-0.0459802	-0.960168	0.0478877	461	Brain dMRI	1	0.0478053
THY1	25381_IDP_dMRI_TBSS_ICVF_Cingulum_hippocampus_L	0.000781746	0.0499337	3.36145	0.0148548	4563	0.993675	0.000382696	0.00793238	0.0482448	461	Brain dMRI	1	0.0442631
THY1	25439_IDP_dMRI_TBSS_OD_Tapetum_L	0.000279859	0.0540142	3.63611	0.014855	4563	0.814445	-0.0112664	-0.234837	0.0479755	461	Brain dMRI	1	0.0212624
THY1	25475_IDP_dMRI_TBSS_ISOVF_Cingulum_cingulate_gyrus_L	0.000161356	0.0560822	3.77607	0.014852	4563	0.279284	-0.0515945	-1.08327	0.0476285	461	Brain dMRI	1	0.0141004
TIA1	25124_IDP_dMRI_TBSS_MD_Retrolenticular_part_of_internal_capsule_R	0.000173909	0.055786	3.7573	0.0148474	4563	0.121625	0.073517	1.55099	0.0474001	461	Brain dMRI	1	0.014928
TIA1	25126_IDP_dMRI_TBSS_MD_Anterior_corona_radiata_R	0.000430881	0.0523256	3.52301	0.0148526	4563	0.0207037	0.111537	2.32174	0.0480403	461	Brain dMRI	1	0.029141
TIA1	25139_IDP_dMRI_TBSS_MD_Cingulum_cingulate_gyrus_L	0.0008205	0.0497198	3.34803	0.0148504	4563	0.0199173	0.11007	2.33644	0.04711	461	Brain dMRI	1	0.0457668
TIA1	25176_IDP_dMRI_TBSS_MO_Superior_corona_radiata_R	4.5e-05	0.0605913	4.08395	0.0148364	4563	0.217598	0.0595201	1.23471	0.0482057	461	Brain dMRI	1	0.0052018
TIA1	25224_IDP_dMRI_TBSS_L1_Superior_corona_radiata_R	0.000454332	0.0520861	3.5089	0.014844	4563	0.199997	0.0618721	1.28349	0.0482061	461	Brain dMRI	1	0.0302685
TIA1	25240_IDP_dMRI_TBSS_L1_Superior_longitudinal_fasciculus_R	3.35e-05	0.061615	4.15265	0.0148375	4563	0.0305291	0.103109	2.17018	0.0475118	461	Brain dMRI	1	0.00409014
TIA1	25241_IDP_dMRI_TBSS_L1_Superior_longitudinal_fasciculus_L	0.000106737	0.0575782	3.87816	0.0148468	4563	0.0393069	0.0998003	2.06714	0.0482795	461	Brain dMRI	1	0.0102627
TIA1	25270_IDP_dMRI_TBSS_L2_Anterior_corona_radiata_R	0.000875523	0.0494602	3.32996	0.0148531	4563	0.0623307	0.0899085	1.8687	0.0481129	461	Brain dMRI	1	0.0478477
TIA1	25316_IDP_dMRI_TBSS_L3_Retrolenticular_part_of_internal_capsule_R	0.000373079	0.052872	3.56111	0.0148471	4563	0.102364	0.0784832	1.63692	0.0479457	461	Brain dMRI	1	0.0262449
TIA1	25320_IDP_dMRI_TBSS_L3_Superior_corona_radiata_R	0.000671744	0.0505565	3.40321	0.0148555	4563	0.0353477	0.102072	2.11088	0.0483554	461	Brain dMRI	1	0.0398303
TIA1	25330_IDP_dMRI_TBSS_L3_Cingulum_cingulate_gyrus_R	0.000864808	0.0495198	3.33339	0.0148557	4563	0.0103843	0.121954	2.57385	0.0473819	461	Brain dMRI	1	0.0474564
TIGAR	25407_IDP_dMRI_TBSS_OD_Cerebral_peduncle_L	0.00033055	0.0533244	3.59285	0.0148418	4563	0.386562	-0.0413994	-0.866732	0.0477649	461	Brain dMRI	1	0.024044
TIGIT	25095_IDP_dMRI_TBSS_FA_Fornix_cres+Stria_terminalis_L	0.000533019	-0.0612621	-3.4671	0.0176695	3228	0.877199	0.00910898	0.154655	0.0588987	318	Brain dMRI	1	0.0339012
TIMP1	25167_IDP_dMRI_TBSS_MO_Cerebral_peduncle_L	0.000888114	-0.049501	-3.32597	0.0148832	4563	0.53774	0.0294685	0.616719	0.0477827	461	Brain dMRI	1	0.0483329
TIMP1	25181_IDP_dMRI_TBSS_MO_Posterior_thalamic_radiation_L	7.8e-05	-0.0588145	-3.95398	0.0148748	4563	0.0785493	-0.0840439	-1.76328	0.0476634	461	Brain dMRI	1	0.008056
TIMP1	25240_IDP_dMRI_TBSS_L1_Superior_longitudinal_fasciculus_R	1.9e-05	0.0636506	4.28029	0.0148706	4563	0.754203	0.0147988	0.313298	0.0472355	461	Brain dMRI	1	0.00258499
TIMP1	25241_IDP_dMRI_TBSS_L1_Superior_longitudinal_fasciculus_L	0.000205156	0.055302	3.71561	0.0148837	4563	0.753915	0.0150487	0.313678	0.0479751	461	Brain dMRI	1	0.0168874
TIMP1	25293_IDP_dMRI_TBSS_L2_Uncinate_fasciculus_L	0.000726746	0.05035	3.3816	0.0148894	4563	0.397852	0.0405978	0.846291	0.0479715	461	Brain dMRI	1	0.0420558
TIMP1	25377_IDP_dMRI_TBSS_ICVF_External_capsule_L	0.000301446	-0.0538272	-3.61685	0.0148823	4563	0.00489347	-0.134813	-2.82832	0.0476654	461	Brain dMRI	1	0.0224576
TIMP4	25089_IDP_dMRI_TBSS_FA_External_capsule_L	0.000420864	-0.0524298	-3.52925	0.0148558	4563	0.0671627	-0.0894123	-1.83513	0.0487226	461	Brain dMRI	1	0.0286495
TIMP4	25377_IDP_dMRI_TBSS_ICVF_External_capsule_L	0.000292953	-0.0538401	-3.62427	0.0148554	4563	0.42451	-0.0389648	-0.799366	0.0487446	461	Brain dMRI	1	0.0219967
TINAGL1	25164_IDP_dMRI_TBSS_MO_Superior_cerebellar_peduncle_R	0.000179555	0.0556437	3.74927	0.0148412	4563	0.791984	0.0126766	0.263896	0.0480363	461	Brain dMRI	1	0.0152973
TINAGL1	25168_IDP_dMRI_TBSS_MO_Anterior_limb_of_internal_capsule_R	4.08e-05	-0.0608919	-4.10695	0.0148265	4563	0.648008	-0.0220146	-0.456846	0.0481882	461	Brain dMRI	1	0.00480199
TJAP1	25204_IDP_dMRI_TBSS_L1_Splenium_of_corpus_callosum	0.000159357	0.0561254	3.77919	0.0148512	4563	0.647634	0.0221129	0.457366	0.0483483	461	Brain dMRI	1	0.0139713
TMCO5A	25062_IDP_dMRI_TBSS_FA_Corticospinal_tract_R	0.000640875	-0.0603986	-3.41707	0.0176756	3228	0.958999	0.00305342	0.0514539	0.0593428	318	Brain dMRI	1	0.0385302
TMCO5A	25302_IDP_dMRI_TBSS_L3_Corticospinal_tract_R	0.000539574	0.0611921	3.4638	0.0176661	3228	0.758779	0.0181669	0.307368	0.0591047	318	Brain dMRI	1	0.0342015
TMPRSS5	25090_IDP_dMRI_TBSS_FA_Cingulum_cingulate_gyrus_R	0.000917938	0.0492775	3.31673	0.0148573	4563	0.275775	0.0533784	1.09122	0.0489163	461	Brain dMRI	1	0.0494533
TMPRSS5	25116_IDP_dMRI_TBSS_MD_Superior_cerebellar_peduncle_R	0.000824207	-0.049726	-3.34678	0.0148579	4563	0.635683	0.0233521	0.474073	0.0492584	461	Brain dMRI	1	0.045906
TMPRSS5	25117_IDP_dMRI_TBSS_MD_Superior_cerebellar_peduncle_L	7.11e-05	-0.0590441	-3.97623	0.0148493	4563	0.31953	0.0489197	0.996553	0.0490889	461	Brain dMRI	1	0.0074674
TMPRSS5	25170_IDP_dMRI_TBSS_MO_Posterior_limb_of_internal_capsule_R	2.64e-05	-0.0624149	-4.20709	0.0148357	4563	0.97149	0.00175028	0.0357598	0.0489454	461	Brain dMRI	1	0.00336892
TMPRSS5	25186_IDP_dMRI_TBSS_MO_Cingulum_cingulate_gyrus_R	0.000438223	0.0522323	3.51851	0.014845	4563	0.25986	0.0547445	1.12818	0.0485246	461	Brain dMRI	1	0.0294998
TMPRSS5	25193_IDP_dMRI_TBSS_MO_Superior_longitudinal_fasciculus_L	0.000399103	0.0526092	3.54332	0.0148475	4563	0.512685	0.0320651	0.655195	0.0489398	461	Brain dMRI	1	0.0275634
TMPRSS5	25260_IDP_dMRI_TBSS_L2_Superior_cerebellar_peduncle_R	0.000184822	-0.0555778	-3.74199	0.0148524	4563	0.888039	0.00690347	0.140867	0.0490069	461	Brain dMRI	1	0.0156182
TMPRSS5	25308_IDP_dMRI_TBSS_L3_Superior_cerebellar_peduncle_R	0.000719979	-0.0502712	-3.38417	0.0148548	4563	0.972688	0.00167635	0.034257	0.0489346	461	Brain dMRI	1	0.0417917
TMPRSS5	25309_IDP_dMRI_TBSS_L3_Superior_cerebellar_peduncle_L	0.000102389	-0.057737	-3.8883	0.0148489	4563	0.639199	0.023088	0.469145	0.049213	461	Brain dMRI	1	0.0099267
TMPRSS5	25426_IDP_dMRI_TBSS_OD_Cingulum_cingulate_gyrus_R	0.000214871	-0.0549862	-3.70386	0.0148457	4563	0.0774524	-0.0860811	-1.76981	0.0486385	461	Brain dMRI	1	0.0174828
TMPRSS5	25427_IDP_dMRI_TBSS_OD_Cingulum_cingulate_gyrus_L	0.00085273	-0.0495451	-3.33731	0.0148458	4563	0.075017	-0.0865223	-1.7846	0.0484828	461	Brain dMRI	1	0.0470129
TMPRSS5	25445_IDP_dMRI_TBSS_ISOVF_Fornix	0.000209808	-0.0550449	-3.70992	0.0148372	4563	0.567401	0.0277778	0.572316	0.0485357	461	Brain dMRI	1	0.0171705
TMPRSS5	25452_IDP_dMRI_TBSS_ISOVF_Superior_cerebellar_peduncle_R	0.000535705	-0.0514665	-3.46471	0.0148545	4563	0.849208	-0.00935367	-0.190241	0.0491674	461	Brain dMRI	1	0.0340209
TMPRSS5	25453_IDP_dMRI_TBSS_ISOVF_Superior_cerebellar_peduncle_L	8.09e-05	-0.0585779	-3.94537	0.0148472	4563	0.616683	0.0244735	0.500914	0.0488576	461	Brain dMRI	1	0.00828276
TMSB10	25176_IDP_dMRI_TBSS_MO_Superior_corona_radiata_R	0.00020638	0.055152	3.7141	0.0148494	4563	0.699013	0.0189541	0.386907	0.0489889	461	Brain dMRI	1	0.0169618
TMSB10	25240_IDP_dMRI_TBSS_L1_Superior_longitudinal_fasciculus_R	0.000351079	0.0531302	3.57708	0.014853	4563	0.0208725	0.111694	2.31865	0.0481722	461	Brain dMRI	1	0.0251081
TMSB10	25241_IDP_dMRI_TBSS_L1_Superior_longitudinal_fasciculus_L	0.000312769	0.0535979	3.60727	0.0148583	4563	0.0204204	0.113846	2.32698	0.0489244	461	Brain dMRI	1	0.0230785
TMSB10	25407_IDP_dMRI_TBSS_OD_Cerebral_peduncle_L	0.000495682	0.0517854	3.4856	0.0148569	4563	0.897153	-0.00635296	-0.129333	0.0491209	461	Brain dMRI	1	0.0321994
TNC	25176_IDP_dMRI_TBSS_MO_Superior_corona_radiata_R	1.46e-05	-0.06446	-4.33919	0.0148553	4563	0.323086	-0.0474878	-0.989249	0.0480039	461	Brain dMRI	1	0.00207671
TNC	25177_IDP_dMRI_TBSS_MO_Superior_corona_radiata_L	7.09e-05	-0.0590936	-3.9768	0.0148596	4563	0.709148	-0.0179439	-0.373242	0.0480758	461	Brain dMRI	1	0.0074527
TNFRSF10A	25095_IDP_dMRI_TBSS_FA_Fornix_cres+Stria_terminalis_L	0.000854188	-0.0495377	-3.33684	0.0148457	4563	0.894013	0.0064078	0.133305	0.0480688	461	Brain dMRI	1	0.0470671
TNFRSF10A	25142_IDP_dMRI_TBSS_MD_Fornix_cres+Stria_terminalis_R	9.42e-05	0.057985	3.90865	0.0148351	4563	0.174997	0.0649825	1.35852	0.0478333	461	Brain dMRI	1	0.00930936
TNFRSF10A	25143_IDP_dMRI_TBSS_MD_Fornix_cres+Stria_terminalis_L	6.71e-07	0.073719	4.97648	0.0148135	4563	0.1664	0.0661223	1.38616	0.0477016	461	Brain dMRI	1	0.000149227
TNFRSF10A	25286_IDP_dMRI_TBSS_L2_Fornix_cres+Stria_terminalis_R	0.000156883	0.0561231	3.7831	0.0148352	4563	0.583137	0.0264472	0.549215	0.0481546	461	Brain dMRI	1	0.0138049
TNFRSF10A	25287_IDP_dMRI_TBSS_L2_Fornix_cres+Stria_terminalis_L	4.63e-07	0.0747709	5.04826	0.0148112	4563	0.629547	0.023194	0.482703	0.0480502	461	Brain dMRI	1	0.000107741
TNFRSF10A	25335_IDP_dMRI_TBSS_L3_Fornix_cres+Stria_terminalis_L	1.46e-06	0.0714587	4.82337	0.0148151	4563	0.297722	0.0499674	1.04257	0.0479272	461	Brain dMRI	1	0.000293211
TNFRSF10A	25466_IDP_dMRI_TBSS_ISOVF_Posterior_corona_radiata_R	1.69e-06	0.0710936	4.79374	0.0148305	4563	0.322378	-0.0476485	-0.990701	0.0480957	461	Brain dMRI	1	0.000333807
TNFRSF10A	25467_IDP_dMRI_TBSS_ISOVF_Posterior_corona_radiata_L	0.000116199	0.0572298	3.85738	0.0148365	4563	0.401823	-0.0401442	-0.839183	0.0478372	461	Brain dMRI	1	0.0109595
TNFRSF10A	25468_IDP_dMRI_TBSS_ISOVF_Posterior_thalamic_radiation_R	7.18e-05	0.058982	3.97405	0.0148418	4563	0.723863	-0.0171066	-0.353528	0.0483882	461	Brain dMRI	1	0.0075228
TNFRSF10A	25469_IDP_dMRI_TBSS_ISOVF_Posterior_thalamic_radiation_L	0.000883654	0.0493927	3.32738	0.0148443	4563	0.868817	0.00804902	0.165258	0.0487058	461	Brain dMRI	1	0.0481628
TNFRSF10A	25478_IDP_dMRI_TBSS_ISOVF_Fornix_cres+Stria_terminalis_R	0.000234134	0.0545962	3.68196	0.014828	4563	0.593138	0.0256928	0.534686	0.0480521	461	Brain dMRI	1	0.0186283
TNFRSF10A	25479_IDP_dMRI_TBSS_ISOVF_Fornix_cres+Stria_terminalis_L	1.22e-05	0.064882	4.37918	0.014816	4563	0.587984	0.0258992	0.542159	0.0477704	461	Brain dMRI	1	0.00178763
TNFRSF10B	25095_IDP_dMRI_TBSS_FA_Fornix_cres+Stria_terminalis_L	0.000678579	-0.0505578	-3.40044	0.014868	4563	0.703374	0.0184519	0.381018	0.0484277	461	Brain dMRI	1	0.0401148
TNFRSF10B	25142_IDP_dMRI_TBSS_MD_Fornix_cres+Stria_terminalis_R	5.49e-05	0.0599847	4.03763	0.0148564	4563	0.255742	0.0548829	1.138	0.0482276	461	Brain dMRI	1	0.00608406
TNFRSF10B	25143_IDP_dMRI_TBSS_MD_Fornix_cres+Stria_terminalis_L	8.02e-05	0.0586257	3.94748	0.0148514	4563	0.477615	0.0342172	0.710753	0.0481422	461	Brain dMRI	1	0.00822657
TNFRSF10B	25286_IDP_dMRI_TBSS_L2_Fornix_cres+Stria_terminalis_R	2.82e-05	0.0622565	4.19153	0.0148529	4563	0.831949	0.0103054	0.212329	0.0485354	461	Brain dMRI	1	0.00355966
TNFRSF10B	25287_IDP_dMRI_TBSS_L2_Fornix_cres+Stria_terminalis_L	6.47e-05	0.0593778	3.9986	0.0148497	4563	0.972833	-0.0016502	-0.0340748	0.0484288	461	Brain dMRI	1	0.0069407
TNFRSF10B	25292_IDP_dMRI_TBSS_L2_Uncinate_fasciculus_R	0.00067641	0.050545	3.40132	0.0148604	4563	0.434514	0.03813	0.782208	0.0487466	461	Brain dMRI	1	0.0400258
TNFRSF10B	25334_IDP_dMRI_TBSS_L3_Fornix_cres+Stria_terminalis_R	4.21e-05	0.0608972	4.09976	0.0148539	4563	0.476421	0.0344934	0.712682	0.0483995	461	Brain dMRI	1	0.0049214
TNFRSF10B	25335_IDP_dMRI_TBSS_L3_Fornix_cres+Stria_terminalis_L	6.07e-06	0.0672261	4.52928	0.0148426	4563	0.599267	0.0254172	0.525836	0.0483366	461	Brain dMRI	1	0.000997219
TNFRSF10B	25357_IDP_dMRI_TBSS_ICVF_Superior_cerebellar_peduncle_L	0.000419157	-0.0524951	-3.53033	0.0148697	4563	0.0593714	-0.0913666	-1.89034	0.0483335	461	Brain dMRI	1	0.0285643
TNFRSF10B	25404_IDP_dMRI_TBSS_OD_Superior_cerebellar_peduncle_R	0.000676624	0.0505625	3.40123	0.0148659	4563	0.282654	0.051608	1.0757	0.0479763	461	Brain dMRI	1	0.0400331
TNFRSF10B	25405_IDP_dMRI_TBSS_OD_Superior_cerebellar_peduncle_L	1.69e-05	0.0639872	4.3067	0.0148576	4563	0.243406	0.0563659	1.16809	0.0482549	461	Brain dMRI	1	0.00234556
TNFRSF10B	25441_IDP_dMRI_TBSS_ISOVF_Pontine_crossing_tract	0.00087511	-0.0495087	-3.33009	0.0148671	4563	0.854179	-0.00889582	-0.183897	0.048374	461	Brain dMRI	1	0.0478327
TNFRSF11B	25286_IDP_dMRI_TBSS_L2_Fornix_cres+Stria_terminalis_R	0.000426401	0.0525114	3.52578	0.0148935	4563	0.874277	0.00760348	0.158321	0.0480257	461	Brain dMRI	1	0.0289239
TNFRSF12A	25191_IDP_dMRI_TBSS_MO_Fornix_cres+Stria_terminalis_L	0.000814137	-0.0497586	-3.35019	0.0148524	4563	0.715744	0.0174917	0.364388	0.048003	461	Brain dMRI	1	0.0455218
TNFRSF12A	25286_IDP_dMRI_TBSS_L2_Fornix_cres+Stria_terminalis_R	0.000240636	0.0545303	3.67495	0.0148383	4563	0.347582	0.0449656	0.940297	0.0478207	461	Brain dMRI	1	0.0190127
TNFRSF12A	25334_IDP_dMRI_TBSS_L3_Fornix_cres+Stria_terminalis_R	0.000913209	0.0492486	3.31818	0.0148421	4563	0.495632	0.0325525	0.681946	0.0477347	461	Brain dMRI	1	0.049278
TNFRSF13B	25414_IDP_dMRI_TBSS_OD_Anterior_corona_radiata_R	0.000585995	-0.0510556	-3.44044	0.0148398	4563	0.151166	-0.0707692	-1.43793	0.0492159	461	Brain dMRI	1	0.0362356
TNFRSF13C	25178_IDP_dMRI_TBSS_MO_Posterior_corona_radiata_R	0.000722656	-0.050231	-3.38315	0.0148474	4563	0.648467	-0.0222561	-0.456207	0.048785	461	Brain dMRI	1	0.0418933
TNFRSF1B	25433_IDP_dMRI_TBSS_OD_Superior_longitudinal_fasciculus_L	0.000158376	-0.0560251	-3.78073	0.0148186	4563	0.695371	-0.0189691	-0.391834	0.0484111	461	Brain dMRI	1	0.013904
TNFRSF1B	25439_IDP_dMRI_TBSS_OD_Tapetum_L	0.000684773	0.0503769	3.39795	0.0148257	4563	0.648088	0.0220264	0.456734	0.048226	461	Brain dMRI	1	0.0403582
TNFRSF21	25080_IDP_dMRI_TBSS_FA_Superior_corona_radiata_R	0.000793555	0.0497957	3.3573	0.0148321	4563	0.266832	-0.0537491	-1.1118	0.0483442	461	Brain dMRI	1	0.0447338
TNFRSF21	25107_IDP_dMRI_TBSS_MD_Body_of_corpus_callosum	0.000795228	-0.0498046	-3.35671	0.0148373	4563	0.382312	-0.0420777	-0.874522	0.0481151	461	Brain dMRI	1	0.044794
TNFRSF21	25299_IDP_dMRI_TBSS_L3_Body_of_corpus_callosum	0.000385221	-0.0527	-3.55267	0.0148339	4563	0.79914	-0.0122799	-0.254614	0.0482295	461	Brain dMRI	1	0.0268625
TNFRSF4	25079_IDP_dMRI_TBSS_FA_Anterior_corona_radiata_L	0.000800287	0.0498165	3.35496	0.0148486	4563	0.584428	-0.0258465	-0.547333	0.0472226	461	Brain dMRI	1	0.0449939
TNFRSF4	25080_IDP_dMRI_TBSS_FA_Superior_corona_radiata_R	0.00032811	0.0533601	3.59478	0.0148438	4563	0.490241	-0.0331148	-0.690506	0.0479574	461	Brain dMRI	1	0.0239045
TNFRSF4	25081_IDP_dMRI_TBSS_FA_Superior_corona_radiata_L	0.000474258	0.0519102	3.49743	0.0148424	4563	0.494831	-0.0325383	-0.683215	0.0476253	461	Brain dMRI	1	0.0312209
TNFRSF4	25323_IDP_dMRI_TBSS_L3_Posterior_corona_radiata_L	0.000754849	-0.050062	-3.37113	0.0148502	4563	0.776726	0.0135965	0.283762	0.0479152	461	Brain dMRI	1	0.0431891
TNFRSF4	25340_IDP_dMRI_TBSS_L3_Uncinate_fasciculus_R	0.000442897	-0.0521737	-3.51569	0.0148402	4563	0.651802	0.0216287	0.45157	0.0478966	461	Brain dMRI	1	0.0297262
TNFRSF4	25388_IDP_dMRI_TBSS_ICVF_Uncinate_fasciculus_R	3.12e-05	0.0618322	4.16868	0.0148325	4563	0.646518	-0.0218808	-0.458921	0.0476787	461	Brain dMRI	1	0.0038626
TNFRSF4	25439_IDP_dMRI_TBSS_OD_Tapetum_L	0.000553191	0.0513142	3.45604	0.0148477	4563	0.103567	0.0776288	1.63119	0.0475902	461	Brain dMRI	1	0.0348227
TNFRSF6B	25181_IDP_dMRI_TBSS_MO_Posterior_thalamic_radiation_L	0.000167205	-0.0559145	-3.76716	0.0148426	4563	0.499566	-0.0327912	-0.675733	0.0485269	461	Brain dMRI	1	0.0144891
TNFSF10	25187_IDP_dMRI_TBSS_MO_Cingulum_cingulate_gyrus_L	0.000735971	0.050231	3.37812	0.0148695	4563	0.223172	-0.0575568	-1.21986	0.0471831	461	Brain dMRI	1	0.0424188
TNFSF10	25283_IDP_dMRI_TBSS_L2_Cingulum_cingulate_gyrus_L	0.000754695	-0.0501498	-3.37119	0.014876	4563	0.827095	0.0103376	0.218559	0.0472988	461	Brain dMRI	1	0.0431843
TNFSF10	25468_IDP_dMRI_TBSS_ISOVF_Posterior_thalamic_radiation_R	7.48e-06	-0.0666672	-4.4848	0.0148652	4563	0.132586	-0.0718723	-1.50678	0.0476993	461	Brain dMRI	1	0.00118877
TNFSF11	25095_IDP_dMRI_TBSS_FA_Fornix_cres+Stria_terminalis_L	0.000170687	0.0559156	3.762	0.0148633	4563	0.231932	-0.056618	-1.19705	0.0472978	461	Brain dMRI	1	0.0147226
TNFSF11	25286_IDP_dMRI_TBSS_L2_Fornix_cres+Stria_terminalis_R	0.000668479	-0.050599	-3.40455	0.0148622	4563	0.199846	0.0608399	1.28392	0.0473859	461	Brain dMRI	1	0.0396995
TNFSF11	25287_IDP_dMRI_TBSS_L2_Fornix_cres+Stria_terminalis_L	0.000207969	-0.0551356	-3.71215	0.0148527	4563	0.380018	0.0415882	0.87875	0.0473266	461	Brain dMRI	1	0.0170586
TNFSF11	25443_IDP_dMRI_TBSS_ISOVF_Body_of_corpus_callosum	0.000756428	-0.0501226	-3.37056	0.0148707	4563	0.0912957	-0.0800704	-1.69231	0.0473141	461	Brain dMRI	1	0.0432553
TNFSF11	25468_IDP_dMRI_TBSS_ISOVF_Posterior_thalamic_radiation_R	0.000627096	-0.0508886	-3.42201	0.014871	4563	0.0922727	-0.0802129	-1.68721	0.0475416	461	Brain dMRI	1	0.0379554
TNFSF11	25478_IDP_dMRI_TBSS_ISOVF_Fornix_cres+Stria_terminalis_R	6.51e-05	-0.0593435	-3.99712	0.0148466	4563	0.762023	-0.0143531	-0.303013	0.0473679	461	Brain dMRI	1	0.00697295
TNFSF11	25479_IDP_dMRI_TBSS_ISOVF_Fornix_cres+Stria_terminalis_L	0.000861376	-0.0495228	-3.3345	0.0148516	4563	0.615149	-0.0236868	-0.503096	0.0470821	461	Brain dMRI	1	0.0473298
TNFSF12	25058_IDP_dMRI_TBSS_FA_Genu_of_corpus_callosum	0.000734784	0.0501748	3.37857	0.0148509	4563	0.205026	-0.0604473	-1.26924	0.0476247	461	Brain dMRI	1	0.0423733
TNFSF12	25096_IDP_dMRI_TBSS_FA_Superior_longitudinal_fasciculus_R	0.000133753	0.0567607	3.82272	0.0148482	4563	0.897492	0.00615028	0.128905	0.0477118	461	Brain dMRI	1	0.0122208
TNFSF12	25097_IDP_dMRI_TBSS_FA_Superior_longitudinal_fasciculus_L	0.000202573	0.0552195	3.71882	0.0148487	4563	0.535039	0.0295601	0.620823	0.0476144	461	Brain dMRI	1	0.0167304
TNFSF12	25141_IDP_dMRI_TBSS_MD_Cingulum_hippocampus_L	0.000493084	-0.0517802	-3.48701	0.0148495	4563	0.248019	0.0551866	1.15671	0.0477098	461	Brain dMRI	1	0.0320862
TNFSF12	25285_IDP_dMRI_TBSS_L2_Cingulum_hippocampus_L	8.49e-05	-0.0584117	-3.93362	0.0148494	4563	0.0580955	0.0910538	1.89994	0.0479245	461	Brain dMRI	1	0.00859623
TNFSF12	25298_IDP_dMRI_TBSS_L3_Genu_of_corpus_callosum	0.000816181	-0.0497392	-3.3495	0.0148498	4563	0.111278	0.0756532	1.59569	0.047411	461	Brain dMRI	1	0.0455979
TNFSF12	25333_IDP_dMRI_TBSS_L3_Cingulum_hippocampus_L	3.52e-05	-0.0614629	-4.14136	0.0148412	4563	0.0216292	0.109843	2.30505	0.0476532	461	Brain dMRI	1	0.0042543
TNFSF13	25108_IDP_dMRI_TBSS_MD_Splenium_of_corpus_callosum	0.000336753	0.0533907	3.58799	0.0148804	4563	0.570028	0.02774	0.568438	0.0488004	461	Brain dMRI	1	0.0243585
TNFSF13	25130_IDP_dMRI_TBSS_MD_Posterior_corona_radiata_R	0.000749736	0.0502134	3.37301	0.0148868	4563	0.511306	0.0318923	0.657342	0.0485171	461	Brain dMRI	1	0.042981
TNFSF13	25161_IDP_dMRI_TBSS_MO_Medial_lemniscus_L	0.000707619	-0.0504421	-3.38894	0.0148844	4563	0.809402	0.0118083	0.241342	0.0489277	461	Brain dMRI	1	0.0412857
TNFSF13	25181_IDP_dMRI_TBSS_MO_Posterior_thalamic_radiation_L	0.000558521	-0.051384	-3.45345	0.014879	4563	0.0237755	-0.110186	-2.26863	0.0485696	461	Brain dMRI	1	0.035041
TNFSF13	25276_IDP_dMRI_TBSS_L2_Posterior_thalamic_radiation_R	0.000679218	0.0506188	3.40018	0.0148871	4563	0.0781774	0.0860168	1.76549	0.0487213	461	Brain dMRI	1	0.0401402
TNFSF13	25443_IDP_dMRI_TBSS_ISOVF_Body_of_corpus_callosum	0.000179244	0.0558041	3.74971	0.0148823	4563	0.807267	0.0118901	0.2441	0.0487098	461	Brain dMRI	1	0.0152784
TNFSF13	25444_IDP_dMRI_TBSS_ISOVF_Splenium_of_corpus_callosum	0.000226217	0.0549005	3.69075	0.0148752	4563	0.903051	-0.00595842	-0.121878	0.0488884	461	Brain dMRI	1	0.0181749
TNFSF13	25480_IDP_dMRI_TBSS_ISOVF_Superior_longitudinal_fasciculus_R	0.000227428	0.0548951	3.68939	0.0148792	4563	0.541382	-0.0298487	-0.611202	0.048836	461	Brain dMRI	1	0.0182426
TNFSF13B	25464_IDP_dMRI_TBSS_ISOVF_Superior_corona_radiata_R	0.000812017	0.0497739	3.35092	0.0148538	4563	0.490818	0.0330933	0.689587	0.0479901	461	Brain dMRI	1	0.0454402
TNFSF13B	25483_IDP_dMRI_TBSS_ISOVF_Superior_fronto-occipital_fasciculus_L	5.77e-05	0.0598018	4.026	0.0148539	4563	0.567949	0.0277586	0.571506	0.048571	461	Brain dMRI	1	0.0063292
TNFSF14	25167_IDP_dMRI_TBSS_MO_Cerebral_peduncle_L	0.00065903	-0.0506884	-3.40844	0.0148714	4563	0.881669	0.00722291	0.14894	0.0484953	461	Brain dMRI	1	0.0392872
TNFSF14	25181_IDP_dMRI_TBSS_MO_Posterior_thalamic_radiation_L	0.000354231	-0.0531512	-3.57473	0.0148686	4563	0.310279	-0.0492349	-1.01581	0.0484686	461	Brain dMRI	1	0.0252752
TNFSF14	25480_IDP_dMRI_TBSS_ISOVF_Superior_longitudinal_fasciculus_R	0.000330182	0.0534345	3.59314	0.0148713	4563	0.270384	0.0534809	1.10357	0.0484617	461	Brain dMRI	1	0.024028
TNPO1	25482_IDP_dMRI_TBSS_ISOVF_Superior_fronto-occipital_fasciculus_R	0.000247835	0.0646818	3.66861	0.0176311	3228	0.203554	0.0765619	1.27431	0.0600812	318	Brain dMRI	1	0.0194361
TNR	25058_IDP_dMRI_TBSS_FA_Genu_of_corpus_callosum	0.000593799	0.0510878	3.43685	0.0148647	4563	0.171331	0.0653929	1.37018	0.0477258	461	Brain dMRI	1	0.0365621
TNR	25060_IDP_dMRI_TBSS_FA_Splenium_of_corpus_callosum	0.000201859	0.0552452	3.71971	0.014852	4563	0.744877	-0.0155708	-0.325607	0.0478209	461	Brain dMRI	1	0.0166871
TNR	25076_IDP_dMRI_TBSS_FA_Retrolenticular_part_of_internal_capsule_R	0.000580988	0.0511318	3.44277	0.0148519	4563	0.433083	0.0376684	0.784649	0.0480066	461	Brain dMRI	1	0.0360159
TNR	25077_IDP_dMRI_TBSS_FA_Retrolenticular_part_of_internal_capsule_L	0.000503733	0.051696	3.48127	0.0148497	4563	0.224138	0.0583763	1.21732	0.0479549	461	Brain dMRI	1	0.0325653
TNR	25078_IDP_dMRI_TBSS_FA_Anterior_corona_radiata_R	0.000527927	0.0515582	3.46866	0.014864	4563	0.139906	0.0704672	1.47882	0.0476511	461	Brain dMRI	1	0.0336717
TNR	25079_IDP_dMRI_TBSS_FA_Anterior_corona_radiata_L	0.00049218	0.0518415	3.4875	0.0148649	4563	0.332365	0.0458966	0.970433	0.047295	461	Brain dMRI	1	0.0320512
TNR	25084_IDP_dMRI_TBSS_FA_Posterior_thalamic_radiation_R	0.000636049	0.0508178	3.41814	0.0148671	4563	0.938675	0.00370814	0.0769791	0.0481707	461	Brain dMRI	1	0.0383285
TNR	25086_IDP_dMRI_TBSS_FA_Sagittal_stratum_R	2.6e-06	0.069889	4.70601	0.014851	4563	0.0196418	0.11151	2.34171	0.0476192	461	Brain dMRI	1	0.000484385
TNR	25087_IDP_dMRI_TBSS_FA_Sagittal_stratum_L	6.12e-07	0.0741422	4.99441	0.014845	4563	0.340049	0.0458912	0.955108	0.0480482	461	Brain dMRI	1	0.000137492
TNR	25088_IDP_dMRI_TBSS_FA_External_capsule_R	8.61e-06	0.0661565	4.4546	0.0148513	4563	0.0216651	0.109407	2.30442	0.0474771	461	Brain dMRI	1	0.0013352
TNR	25089_IDP_dMRI_TBSS_FA_External_capsule_L	4.07e-07	0.0752856	5.07325	0.0148397	4563	0.0207759	0.111548	2.32042	0.0480726	461	Brain dMRI	1	9.61e-05
TNR	25090_IDP_dMRI_TBSS_FA_Cingulum_cingulate_gyrus_R	2.27e-06	0.0703083	4.734	0.0148518	4563	0.218425	0.058878	1.23249	0.0477715	461	Brain dMRI	1	0.000430191
TNR	25091_IDP_dMRI_TBSS_FA_Cingulum_cingulate_gyrus_L	4.85e-07	0.0748068	5.03951	0.0148441	4563	0.0422814	0.0969187	2.03668	0.0475866	461	Brain dMRI	1	0.000112123
TNR	25092_IDP_dMRI_TBSS_FA_Cingulum_hippocampus_R	3.44e-07	0.0757786	5.10526	0.0148432	4563	0.884666	0.00699779	0.145141	0.0482138	461	Brain dMRI	1	8.28e-05
TNR	25093_IDP_dMRI_TBSS_FA_Cingulum_hippocampus_L	7.24e-05	0.0589817	3.97191	0.0148497	4563	0.202594	0.0611067	1.2761	0.0478854	461	Brain dMRI	1	0.00757613
TNR	25096_IDP_dMRI_TBSS_FA_Superior_longitudinal_fasciculus_R	1.37e-05	0.0646626	4.35273	0.0148556	4563	0.258557	0.0540285	1.13127	0.047759	461	Brain dMRI	1	0.00197402
TNR	25097_IDP_dMRI_TBSS_FA_Superior_longitudinal_fasciculus_L	0.00053632	0.0515023	3.4644	0.0148661	4563	0.167315	0.0659044	1.38317	0.0476472	461	Brain dMRI	1	0.0340475
TNR	25107_IDP_dMRI_TBSS_MD_Body_of_corpus_callosum	0.000422426	-0.0524568	-3.52827	0.0148676	4563	0.185184	-0.0633569	-1.32704	0.0477429	461	Brain dMRI	1	0.0287269
TNR	25108_IDP_dMRI_TBSS_MD_Splenium_of_corpus_callosum	0.000177399	-0.0557555	-3.75231	0.014859	4563	0.922312	0.00467765	0.0975784	0.0479373	461	Brain dMRI	1	0.0151583
TNR	25124_IDP_dMRI_TBSS_MD_Retrolenticular_part_of_internal_capsule_R	0.000203582	-0.0552485	-3.71756	0.0148615	4563	0.235233	-0.0559475	-1.18862	0.0470694	461	Brain dMRI	1	0.0167929
TNR	25126_IDP_dMRI_TBSS_MD_Anterior_corona_radiata_R	0.000176829	-0.0557844	-3.75312	0.0148635	4563	0.456529	-0.0357063	-0.745234	0.0479129	461	Brain dMRI	1	0.0151204
TNR	25127_IDP_dMRI_TBSS_MD_Anterior_corona_radiata_L	9.26e-06	-0.0659401	-4.43879	0.0148554	4563	0.364591	-0.0432707	-0.907593	0.0476764	461	Brain dMRI	1	0.0014204
TNR	25128_IDP_dMRI_TBSS_MD_Superior_corona_radiata_R	7.14e-05	-0.0590774	-3.9752	0.0148615	4563	0.320369	-0.0476933	-0.994825	0.0479414	461	Brain dMRI	1	0.00749495
TNR	25129_IDP_dMRI_TBSS_MD_Superior_corona_radiata_L	1.53e-05	-0.0643157	-4.32847	0.0148588	4563	0.251849	-0.0551158	-1.14738	0.0480362	461	Brain dMRI	1	0.00216109
TNR	25134_IDP_dMRI_TBSS_MD_Sagittal_stratum_R	7.3e-06	-0.0666871	-4.48987	0.0148528	4563	0.244312	-0.054637	-1.16584	0.0468649	461	Brain dMRI	1	0.00116543
TNR	25135_IDP_dMRI_TBSS_MD_Sagittal_stratum_L	3.48e-06	-0.0690074	-4.6463	0.0148521	4563	0.404866	-0.03983	-0.833766	0.0477712	461	Brain dMRI	1	0.000620506
TNR	25136_IDP_dMRI_TBSS_MD_External_capsule_R	0.000160831	-0.0561198	-3.77689	0.0148587	4563	0.414551	-0.0383448	-0.816685	0.0469517	461	Brain dMRI	1	0.0140657
TNR	25137_IDP_dMRI_TBSS_MD_External_capsule_L	8.41e-07	-0.0732112	-4.93245	0.0148428	4563	0.213768	-0.0597	-1.24508	0.0479488	461	Brain dMRI	1	0.000181871
TNR	25138_IDP_dMRI_TBSS_MD_Cingulum_cingulate_gyrus_R	0.000251558	-0.0544406	-3.66357	0.01486	4563	0.041096	-0.0965374	-2.04859	0.0471238	461	Brain dMRI	1	0.0196588
TNR	25139_IDP_dMRI_TBSS_MD_Cingulum_cingulate_gyrus_L	0.000353575	-0.0531333	-3.57522	0.0148615	4563	0.361365	-0.0429209	-0.913721	0.0469738	461	Brain dMRI	1	0.0252383
TNR	25140_IDP_dMRI_TBSS_MD_Cingulum_hippocampus_R	4.24e-09	-0.0872625	-5.88608	0.0148252	4563	0.602752	-0.0251271	-0.520824	0.0482449	461	Brain dMRI	0.013023	1.58e-06
TNR	25141_IDP_dMRI_TBSS_MD_Cingulum_hippocampus_L	2.72e-07	-0.0764252	-5.14976	0.0148405	4563	0.809367	-0.0115614	-0.241388	0.0478953	461	Brain dMRI	0.835169	6.73e-05
TNR	25144_IDP_dMRI_TBSS_MD_Superior_longitudinal_fasciculus_R	8.69e-06	-0.0661203	-4.45262	0.0148497	4563	0.272663	-0.0518198	-1.09833	0.0471807	461	Brain dMRI	1	0.00134557
TNR	25145_IDP_dMRI_TBSS_MD_Superior_longitudinal_fasciculus_L	0.000293224	-0.053855	-3.62403	0.0148605	4563	0.194414	-0.0617555	-1.29962	0.0475181	461	Brain dMRI	1	0.0220095
TNR	25186_IDP_dMRI_TBSS_MO_Cingulum_cingulate_gyrus_R	0.00076956	0.0500152	3.3658	0.0148598	4563	0.876406	-0.00738781	-0.155618	0.047474	461	Brain dMRI	1	0.0437773
TNR	25223_IDP_dMRI_TBSS_L1_Anterior_corona_radiata_L	7.75e-05	-0.0587775	-3.95547	0.0148598	4563	0.29584	-0.0499035	-1.04664	0.0476796	461	Brain dMRI	1	0.00801588
TNR	25224_IDP_dMRI_TBSS_L1_Superior_corona_radiata_R	0.000602675	-0.0510066	-3.43282	0.0148585	4563	0.615911	0.0240423	0.502012	0.0478919	461	Brain dMRI	1	0.0369406
TNR	25252_IDP_dMRI_TBSS_L2_Splenium_of_corpus_callosum	5.7e-05	-0.0598275	-4.02883	0.0148498	4563	0.517884	0.0309494	0.647133	0.0478255	461	Brain dMRI	1	0.00626645
TNR	25268_IDP_dMRI_TBSS_L2_Retrolenticular_part_of_internal_capsule_R	2.87e-05	-0.0621908	-4.18791	0.0148501	4563	0.221222	-0.0584513	-1.22503	0.0477143	461	Brain dMRI	1	0.00360648
TNR	25269_IDP_dMRI_TBSS_L2_Retrolenticular_part_of_internal_capsule_L	0.000503438	-0.051717	-3.48143	0.0148551	4563	0.313696	-0.0483112	-1.00865	0.0478967	461	Brain dMRI	1	0.0325524
TNR	25270_IDP_dMRI_TBSS_L2_Anterior_corona_radiata_R	0.000288997	-0.0539213	-3.62779	0.0148634	4563	0.355505	-0.0442736	-0.924941	0.0478664	461	Brain dMRI	1	0.0217801
TNR	25271_IDP_dMRI_TBSS_L2_Anterior_corona_radiata_L	0.00011436	-0.057388	-3.86129	0.0148624	4563	0.539675	-0.0292683	-0.613785	0.0476849	461	Brain dMRI	1	0.0108265
TNR	25273_IDP_dMRI_TBSS_L2_Superior_corona_radiata_L	6.77e-05	-0.0592574	-3.98801	0.0148589	4563	0.00684906	-0.129255	-2.71695	0.0475734	461	Brain dMRI	1	0.00718826
TNR	25278_IDP_dMRI_TBSS_L2_Sagittal_stratum_R	7.15e-07	-0.073704	-4.96425	0.014847	4563	0.0552932	-0.0912682	-1.92168	0.047494	461	Brain dMRI	1	0.000157659
TNR	25279_IDP_dMRI_TBSS_L2_Sagittal_stratum_L	8.41e-07	-0.0732365	-4.93252	0.0148477	4563	0.30757	-0.0489348	-1.02152	0.0479039	461	Brain dMRI	1	0.00018183
TNR	25280_IDP_dMRI_TBSS_L2_External_capsule_R	8.32e-06	-0.0662445	-4.46187	0.0148468	4563	0.0821304	-0.0818083	-1.74245	0.0469502	461	Brain dMRI	1	0.0012985
TNR	25281_IDP_dMRI_TBSS_L2_External_capsule_L	3.34e-07	-0.0758338	-5.11084	0.0148378	4563	0.0453975	-0.0956631	-2.00667	0.0476726	461	Brain dMRI	1	8.07e-05
TNR	25282_IDP_dMRI_TBSS_L2_Cingulum_cingulate_gyrus_R	1.72e-07	-0.0777138	-5.23577	0.0148429	4563	0.196736	-0.0616276	-1.29287	0.0476672	461	Brain dMRI	0.527532	4.47e-05
TNR	25283_IDP_dMRI_TBSS_L2_Cingulum_cingulate_gyrus_L	7.44e-08	-0.0799512	-5.38907	0.0148358	4563	0.0808553	-0.0828956	-1.74978	0.0473749	461	Brain dMRI	0.228589	2.12e-05
TNR	25284_IDP_dMRI_TBSS_L2_Cingulum_hippocampus_R	1.86e-09	-0.0893023	-6.02196	0.0148294	4563	0.443447	-0.0370059	-0.76708	0.0482426	461	Brain dMRI	0.00571132	7.44e-07
TNR	25285_IDP_dMRI_TBSS_L2_Cingulum_hippocampus_L	9.04e-08	-0.0794618	-5.35372	0.0148423	4563	0.365394	-0.0436663	-0.906073	0.0481929	461	Brain dMRI	0.277753	2.52e-05
TNR	25288_IDP_dMRI_TBSS_L2_Superior_longitudinal_fasciculus_R	6.56e-05	-0.0593529	-3.9953	0.0148557	4563	0.300467	-0.049225	-1.03666	0.0474845	461	Brain dMRI	1	0.00701492
TNR	25289_IDP_dMRI_TBSS_L2_Superior_longitudinal_fasciculus_L	0.00023072	-0.0547761	-3.68572	0.0148617	4563	0.179144	-0.0640563	-1.34554	0.0476063	461	Brain dMRI	1	0.0184302
TNR	25298_IDP_dMRI_TBSS_L3_Genu_of_corpus_callosum	0.00062831	-0.0508549	-3.42148	0.0148634	4563	0.0932803	-0.0799132	-1.682	0.0475109	461	Brain dMRI	1	0.0380008
TNR	25299_IDP_dMRI_TBSS_L3_Body_of_corpus_callosum	0.000887593	-0.0494551	-3.32613	0.0148687	4563	0.26194	-0.053743	-1.12326	0.0478455	461	Brain dMRI	1	0.0483124
TNR	25300_IDP_dMRI_TBSS_L3_Splenium_of_corpus_callosum	0.000258916	-0.0543286	-3.65616	0.0148595	4563	0.745439	0.0155418	0.324863	0.0478412	461	Brain dMRI	1	0.020075
TNR	25316_IDP_dMRI_TBSS_L3_Retrolenticular_part_of_internal_capsule_R	0.000764368	-0.0500534	-3.36767	0.0148629	4563	0.153879	-0.067982	-1.42843	0.0475921	461	Brain dMRI	1	0.0435682
TNR	25318_IDP_dMRI_TBSS_L3_Anterior_corona_radiata_R	5.41e-05	-0.0600561	-4.04108	0.0148614	4563	0.233884	-0.0569451	-1.19205	0.0477706	461	Brain dMRI	1	0.00601261
TNR	25319_IDP_dMRI_TBSS_L3_Anterior_corona_radiata_L	2.05e-05	-0.0633544	-4.26411	0.0148576	4563	0.205661	-0.060198	-1.26746	0.0474948	461	Brain dMRI	1	0.00274102
TNR	25321_IDP_dMRI_TBSS_L3_Superior_corona_radiata_L	0.000380862	-0.0528639	-3.55567	0.0148675	4563	0.102408	-0.078413	-1.63671	0.047909	461	Brain dMRI	1	0.0266341
TNR	25324_IDP_dMRI_TBSS_L3_Posterior_thalamic_radiation_R	0.000524959	-0.0515915	-3.47017	0.0148671	4563	0.807984	-0.0116609	-0.243175	0.0479528	461	Brain dMRI	1	0.033541
TNR	25326_IDP_dMRI_TBSS_L3_Sagittal_stratum_R	4.49e-06	-0.0682074	-4.59275	0.0148511	4563	0.155171	-0.0669936	-1.42395	0.0470477	461	Brain dMRI	1	0.000772894
TNR	25327_IDP_dMRI_TBSS_L3_Sagittal_stratum_L	2.44e-07	-0.0767502	-5.16994	0.0148455	4563	0.358074	-0.0441629	-0.920008	0.0480027	461	Brain dMRI	0.750313	6.12e-05
TNR	25328_IDP_dMRI_TBSS_L3_External_capsule_R	1.05e-05	-0.065528	-4.41197	0.0148523	4563	0.0772136	-0.0834086	-1.77125	0.0470903	461	Brain dMRI	1	0.00157581
TNR	25329_IDP_dMRI_TBSS_L3_External_capsule_L	5.21e-07	-0.0745933	-5.02575	0.0148422	4563	0.155618	-0.0683843	-1.42241	0.0480764	461	Brain dMRI	1	0.000119394
TNR	25330_IDP_dMRI_TBSS_L3_Cingulum_cingulate_gyrus_R	9.86e-07	-0.0727735	-4.90113	0.0148483	4563	0.0831287	-0.081958	-1.73677	0.0471898	461	Brain dMRI	1	0.000208927
TNR	25331_IDP_dMRI_TBSS_L3_Cingulum_cingulate_gyrus_L	7.27e-07	-0.0736511	-4.9609	0.0148463	4563	0.112207	-0.0756932	-1.59155	0.0475596	461	Brain dMRI	1	0.000160103
TNR	25332_IDP_dMRI_TBSS_L3_Cingulum_hippocampus_R	6.66e-11	-0.0969458	-6.54393	0.0148146	4563	0.862368	-0.00838905	-0.173462	0.0483624	461	Brain dMRI	0.000204462	3.4e-08
TNR	25333_IDP_dMRI_TBSS_L3_Cingulum_hippocampus_L	1.08e-06	-0.0724935	-4.88343	0.0148448	4563	0.894968	-0.0063481	-0.132098	0.0480561	461	Brain dMRI	1	0.000225743
TNR	25336_IDP_dMRI_TBSS_L3_Superior_longitudinal_fasciculus_R	4.92e-07	-0.0747552	-5.03673	0.014842	4563	0.179796	-0.0636407	-1.34353	0.0473684	461	Brain dMRI	1	0.000113539
TNR	25337_IDP_dMRI_TBSS_L3_Superior_longitudinal_fasciculus_L	0.000287163	-0.0539327	-3.62944	0.0148598	4563	0.141833	-0.0698608	-1.47165	0.0474712	461	Brain dMRI	1	0.0216796
TNR	25347_IDP_dMRI_TBSS_ICVF_Body_of_corpus_callosum	0.000701563	0.0504141	3.3913	0.0148657	4563	0.378269	0.0420898	0.881983	0.0477218	461	Brain dMRI	1	0.0410415
TNR	25362_IDP_dMRI_TBSS_ICVF_Posterior_limb_of_internal_capsule_R	0.000102752	0.0577523	3.88744	0.0148561	4563	0.0479983	0.0936542	1.98293	0.0472303	461	Brain dMRI	1	0.00995555
TNR	25363_IDP_dMRI_TBSS_ICVF_Posterior_limb_of_internal_capsule_L	0.000884025	0.0494423	3.32726	0.0148598	4563	0.20834	0.0602087	1.26	0.0477848	461	Brain dMRI	1	0.0481771
TNR	25364_IDP_dMRI_TBSS_ICVF_Retrolenticular_part_of_internal_capsule_R	0.000540434	0.0514566	3.46234	0.0148618	4563	0.0279379	0.104656	2.20548	0.0474527	461	Brain dMRI	1	0.0342385
TNR	25366_IDP_dMRI_TBSS_ICVF_Anterior_corona_radiata_R	9.25e-05	0.0581493	3.91301	0.0148605	4563	0.227121	0.0578167	1.2095	0.0478021	461	Brain dMRI	1	0.00918479
TNR	25367_IDP_dMRI_TBSS_ICVF_Anterior_corona_radiata_L	9.64e-05	0.0580128	3.90296	0.0148638	4563	0.15687	0.067817	1.4181	0.0478223	461	Brain dMRI	1	0.00948319
TNR	25368_IDP_dMRI_TBSS_ICVF_Superior_corona_radiata_R	1.45e-05	0.0644812	4.34038	0.0148561	4563	0.191477	0.0626311	1.30824	0.0478744	461	Brain dMRI	1	0.00206805
TNR	25369_IDP_dMRI_TBSS_ICVF_Superior_corona_radiata_L	4.29e-05	0.0608418	4.09501	0.0148575	4563	0.248558	0.0554828	1.15539	0.0480207	461	Brain dMRI	1	0.00500302
TNR	25374_IDP_dMRI_TBSS_ICVF_Sagittal_stratum_R	6.44e-05	0.0594316	3.99968	0.0148591	4563	0.0562035	0.0908287	1.91452	0.047442	461	Brain dMRI	1	0.00691524
TNR	25375_IDP_dMRI_TBSS_ICVF_Sagittal_stratum_L	2.86e-05	0.0622323	4.18821	0.0148589	4563	0.0810768	0.0835004	1.7485	0.0477555	461	Brain dMRI	1	0.00360311
TNR	25376_IDP_dMRI_TBSS_ICVF_External_capsule_R	0.000204699	0.0552236	3.71617	0.0148603	4563	0.0610151	0.0896771	1.87821	0.0477461	461	Brain dMRI	1	0.0168606
TNR	25377_IDP_dMRI_TBSS_ICVF_External_capsule_L	4.76e-05	0.0604802	4.07127	0.0148554	4563	0.22896	0.0580185	1.20472	0.0481593	461	Brain dMRI	1	0.005426
TNR	25378_IDP_dMRI_TBSS_ICVF_Cingulum_cingulate_gyrus_R	2.51e-05	0.062674	4.21824	0.0148579	4563	0.234142	0.0568382	1.1914	0.0477072	461	Brain dMRI	1	0.0032401
TNR	25379_IDP_dMRI_TBSS_ICVF_Cingulum_cingulate_gyrus_L	5e-06	0.0678834	4.57044	0.0148527	4563	0.181928	0.0638867	1.33696	0.047785	461	Brain dMRI	1	0.000845563
TNR	25380_IDP_dMRI_TBSS_ICVF_Cingulum_hippocampus_R	2.26e-10	0.0941795	6.35663	0.0148159	4563	0.331145	0.0469111	0.972887	0.0482184	461	Brain dMRI	0.000695794	1.06e-07
TNR	25381_IDP_dMRI_TBSS_ICVF_Cingulum_hippocampus_L	9.74e-07	0.0727806	4.90354	0.0148424	4563	0.102357	0.0785111	1.63695	0.0479617	461	Brain dMRI	1	0.000206735
TNR	25384_IDP_dMRI_TBSS_ICVF_Superior_longitudinal_fasciculus_R	0.000334258	0.0533553	3.58993	0.0148625	4563	0.211545	0.0593832	1.25115	0.0474628	461	Brain dMRI	1	0.0242351
TNR	25439_IDP_dMRI_TBSS_OD_Tapetum_L	0.000111896	0.0574601	3.86662	0.0148606	4563	0.368787	-0.0430029	-0.899674	0.0477983	461	Brain dMRI	1	0.0106461
TP53BP1	25172_IDP_dMRI_TBSS_MO_Retrolenticular_part_of_internal_capsule_R	0.000341805	0.0632092	3.58523	0.0176304	3228	0.540095	0.0360938	0.613382	0.0588439	318	Brain dMRI	1	0.0246259
TP53I3	25176_IDP_dMRI_TBSS_MO_Superior_corona_radiata_R	0.00052642	0.0613298	3.47046	0.0176719	3228	0.488196	0.0409071	0.694048	0.0589398	318	Brain dMRI	1	0.0336049
TP53I3	25460_IDP_dMRI_TBSS_ISOVF_Retrolenticular_part_of_internal_capsule_R	0.000480754	0.0617749	3.49485	0.017676	3228	0.211858	0.0739488	1.25118	0.0591034	318	Brain dMRI	1	0.0315283
TPD52L2	25176_IDP_dMRI_TBSS_MO_Superior_corona_radiata_R	0.000904794	0.0587174	3.32168	0.017677	3228	0.38756	0.0510991	0.865328	0.0590517	318	Brain dMRI	1	0.0489451
TPMT	25149_IDP_dMRI_TBSS_MD_Uncinate_fasciculus_L	0.000400105	0.0525713	3.54265	0.0148395	4563	0.956126	-0.00263773	-0.0550474	0.0479174	461	Brain dMRI	1	0.0276123
TPP1	25120_IDP_dMRI_TBSS_MD_Anterior_limb_of_internal_capsule_R	0.000754794	0.0501136	3.37115	0.0148654	4563	0.0366517	0.0997953	2.09603	0.0476116	461	Brain dMRI	1	0.0431884
TPP1	25147_IDP_dMRI_TBSS_MD_Superior_fronto-occipital_fasciculus_L	0.000523003	0.0516158	3.47118	0.0148698	4563	0.0255007	0.107323	2.24138	0.0478825	461	Brain dMRI	1	0.0334528
TPP1	25216_IDP_dMRI_TBSS_L1_Anterior_limb_of_internal_capsule_R	0.000338936	0.0532978	3.5863	0.0148615	4563	0.271266	0.0527362	1.10154	0.047875	461	Brain dMRI	1	0.0244689
TPP1	25224_IDP_dMRI_TBSS_L1_Superior_corona_radiata_R	0.000114458	0.0573582	3.86108	0.0148555	4563	0.181967	0.0642563	1.33684	0.0480657	461	Brain dMRI	1	0.0108342
TPP1	25241_IDP_dMRI_TBSS_L1_Superior_longitudinal_fasciculus_L	0.000639936	0.0507962	3.41648	0.014868	4563	0.262463	0.0542064	1.12203	0.0483111	461	Brain dMRI	1	0.0384835
TPP1	25243_IDP_dMRI_TBSS_L1_Superior_fronto-occipital_fasciculus_L	0.00027669	0.0541019	3.63905	0.014867	4563	0.0629602	0.0893399	1.8642	0.0479239	461	Brain dMRI	1	0.0210853
TPP1	25416_IDP_dMRI_TBSS_OD_Superior_corona_radiata_R	5.93e-05	-0.0597119	-4.01925	0.0148565	4563	0.306545	-0.0492409	-1.02369	0.0481014	461	Brain dMRI	1	0.00647359
TPSAB1	25217_IDP_dMRI_TBSS_L1_Anterior_limb_of_internal_capsule_L	0.000269805	-0.0540901	-3.64555	0.0148373	4563	0.323031	-0.0471769	-0.989362	0.0476842	461	Brain dMRI	1	0.0207091
TRAF3IP2	25121_IDP_dMRI_TBSS_MD_Anterior_limb_of_internal_capsule_L	0.000771637	0.0595145	3.366	0.017681	3228	0.538778	-0.0361136	-0.615378	0.0586852	318	Brain dMRI	1	0.0438588
TRAF3IP2	25122_IDP_dMRI_TBSS_MD_Posterior_limb_of_internal_capsule_R	0.000828795	0.0591696	3.34617	0.0176828	3228	0.696922	-0.0227308	-0.389858	0.0583053	318	Brain dMRI	1	0.0460794
TRAF3IP2	25265_IDP_dMRI_TBSS_L2_Anterior_limb_of_internal_capsule_L	0.000839842	0.0591136	3.34249	0.0176855	3228	0.681306	0.0239814	0.411087	0.0583365	318	Brain dMRI	1	0.0465101
TREH	25067_IDP_dMRI_TBSS_FA_Inferior_cerebellar_peduncle_L	4.08e-05	0.0724492	4.10881	0.0176327	3228	0.453826	0.043185	0.750041	0.0575769	318	Brain dMRI	1	0.00479938
TREH	25115_IDP_dMRI_TBSS_MD_Inferior_cerebellar_peduncle_L	0.000159578	-0.0666913	-3.78017	0.0176424	3228	0.0422998	-0.115471	-2.03938	0.0566207	318	Brain dMRI	1	0.0139862
TREH	25125_IDP_dMRI_TBSS_MD_Retrolenticular_part_of_internal_capsule_L	0.00049541	-0.0616138	-3.4868	0.0176706	3228	0.979225	-0.00151379	-0.0260627	0.0580827	318	Brain dMRI	1	0.0321887
TREH	25138_IDP_dMRI_TBSS_MD_Cingulum_cingulate_gyrus_R	0.000761071	-0.0595277	-3.36982	0.017665	3228	0.282985	0.0629777	1.07559	0.0585517	318	Brain dMRI	1	0.0434463
TREH	25221_IDP_dMRI_TBSS_L1_Retrolenticular_part_of_internal_capsule_L	0.000513679	-0.0614366	-3.47706	0.0176691	3228	0.97978	0.00147253	0.0253662	0.0580509	318	Brain dMRI	1	0.0330276
TREH	25222_IDP_dMRI_TBSS_L1_Anterior_corona_radiata_R	0.000516217	-0.0613791	-3.47574	0.0176593	3228	0.06882	0.105791	1.82625	0.057928	318	Brain dMRI	1	0.0331412
TREH	25228_IDP_dMRI_TBSS_L1_Posterior_thalamic_radiation_R	0.000340372	-0.0633023	-3.58633	0.017651	3228	0.798294	0.0149711	0.255785	0.0585301	318	Brain dMRI	1	0.024548
TREH	25259_IDP_dMRI_TBSS_L2_Inferior_cerebellar_peduncle_L	6.54e-05	-0.0705541	-3.99755	0.0176494	3228	0.205351	-0.0735369	-1.26924	0.0579376	318	Brain dMRI	1	0.00699813
TREH	25307_IDP_dMRI_TBSS_L3_Inferior_cerebellar_peduncle_L	0.000171647	-0.0663779	-3.76189	0.0176448	3228	0.2319	-0.0674567	-1.19794	0.0563107	318	Brain dMRI	1	0.0147847
TREH	25347_IDP_dMRI_TBSS_ICVF_Body_of_corpus_callosum	0.000267898	0.0644269	3.64858	0.0176581	3228	0.793541	0.0150217	0.261952	0.0573453	318	Brain dMRI	1	0.0206029
TREH	25354_IDP_dMRI_TBSS_ICVF_Inferior_cerebellar_peduncle_R	0.000762253	0.0594702	3.36939	0.0176501	3228	0.69569	0.0230482	0.391526	0.0588675	318	Brain dMRI	1	0.0434896
TREH	25355_IDP_dMRI_TBSS_ICVF_Inferior_cerebellar_peduncle_L	0.000213602	0.0653943	3.70661	0.0176426	3228	0.324884	0.0580095	0.986112	0.0588265	318	Brain dMRI	1	0.0174037
TREH	25359_IDP_dMRI_TBSS_ICVF_Cerebral_peduncle_L	0.000336711	0.0633481	3.58916	0.0176498	3228	0.365642	0.0528785	0.906057	0.0583611	318	Brain dMRI	1	0.0243571
TREH	25365_IDP_dMRI_TBSS_ICVF_Retrolenticular_part_of_internal_capsule_L	0.000392562	0.0626962	3.54879	0.0176669	3228	0.75936	-0.0178077	-0.306604	0.0580804	318	Brain dMRI	1	0.0272378
TREH	25372_IDP_dMRI_TBSS_ICVF_Posterior_thalamic_radiation_R	0.000393473	0.0626767	3.54818	0.0176645	3228	0.428461	-0.0458898	-0.792917	0.0578746	318	Brain dMRI	1	0.0272855
TREH	25373_IDP_dMRI_TBSS_ICVF_Posterior_thalamic_radiation_L	0.000191556	0.0659575	3.73424	0.0176629	3228	0.653734	-0.026103	-0.449036	0.0581311	318	Brain dMRI	1	0.0160386
TREML2	25080_IDP_dMRI_TBSS_FA_Superior_corona_radiata_R	5.29e-05	0.0600916	4.04613	0.0148516	4563	0.203124	-0.0617118	-1.2746	0.0484165	461	Brain dMRI	1	0.00590663
TREML2	25205_IDP_dMRI_TBSS_L1_Fornix	0.00052215	-0.0515484	-3.47162	0.0148485	4563	0.212084	0.0595922	1.24968	0.0476861	461	Brain dMRI	1	0.0334156
TREML2	25320_IDP_dMRI_TBSS_L3_Superior_corona_radiata_R	0.000465123	-0.0520623	-3.50263	0.0148638	4563	0.281229	0.0523881	1.07889	0.0485574	461	Brain dMRI	1	0.0307796
TREML2	25416_IDP_dMRI_TBSS_OD_Superior_corona_radiata_R	0.000719534	-0.0502838	-3.38434	0.0148578	4563	0.412076	-0.0396361	-0.821029	0.0482762	461	Brain dMRI	1	0.0417793
TREML2	25445_IDP_dMRI_TBSS_ISOVF_Fornix	9.07e-05	-0.0581547	-3.91786	0.0148435	4563	0.206587	0.060406	1.26488	0.0477565	461	Brain dMRI	1	0.00904161
TRIAP1	25176_IDP_dMRI_TBSS_MO_Superior_corona_radiata_R	0.000365211	0.0529895	3.56672	0.0148567	4563	0.714897	0.0178976	0.365522	0.0489644	461	Brain dMRI	1	0.0258408
TRIAP1	25240_IDP_dMRI_TBSS_L1_Superior_longitudinal_fasciculus_R	0.000753661	0.0501044	3.37157	0.0148609	4563	0.145913	0.0703943	1.4567	0.0483244	461	Brain dMRI	1	0.0431396
TRIM21	25176_IDP_dMRI_TBSS_MO_Superior_corona_radiata_R	0.000242598	0.0545171	3.67288	0.0148432	4563	0.682772	0.0195369	0.408955	0.0477727	461	Brain dMRI	1	0.0191283
TRIM25	25401_IDP_dMRI_TBSS_OD_Medial_lemniscus_L	0.0002516	0.0648812	3.66474	0.0177042	3228	0.961226	0.0028319	0.0486566	0.0582018	318	Brain dMRI	1	0.0196615
TSPYL1	25176_IDP_dMRI_TBSS_MO_Superior_corona_radiata_R	0.000447538	0.0620592	3.51399	0.0176606	3228	0.484205	-0.0416659	-0.700437	0.0594856	318	Brain dMRI	1	0.0299399
TST	25176_IDP_dMRI_TBSS_MO_Superior_corona_radiata_R	0.000521137	0.0515717	3.47214	0.014853	4563	0.924054	-0.00464106	-0.0953835	0.0486568	461	Brain dMRI	1	0.0333633
TST	25204_IDP_dMRI_TBSS_L1_Splenium_of_corpus_callosum	0.000296648	0.0537739	3.62102	0.0148505	4563	0.650564	0.0220871	0.45329	0.0487261	461	Brain dMRI	1	0.0221923
TTR	25363_IDP_dMRI_TBSS_ICVF_Posterior_limb_of_internal_capsule_L	0.000790484	-0.0594071	-3.35932	0.0176843	3228	0.900665	0.00742179	0.124929	0.059408	318	Brain dMRI	1	0.0446041
TTR	25386_IDP_dMRI_TBSS_ICVF_Superior_fronto-occipital_fasciculus_R	0.000776135	-0.0595246	-3.36439	0.0176925	3228	0.610573	-0.0303315	-0.509798	0.059497	318	Brain dMRI	1	0.0440346
TXLNA	25176_IDP_dMRI_TBSS_MO_Superior_corona_radiata_R	0.000253706	0.0544209	3.66139	0.0148635	4563	0.783071	0.0134078	0.275487	0.0486692	461	Brain dMRI	1	0.0197743
TXLNA	25204_IDP_dMRI_TBSS_L1_Splenium_of_corpus_callosum	0.000566351	0.0512801	3.44968	0.0148651	4563	0.675737	0.0204026	0.418568	0.0487439	461	Brain dMRI	1	0.0353985
TXNDC15	25073_IDP_dMRI_TBSS_FA_Anterior_limb_of_internal_capsule_L	0.000766717	-0.0500654	-3.36682	0.0148702	4563	0.0706927	-0.0885907	-1.81185	0.0488952	461	Brain dMRI	1	0.0436688
TXNDC5	25149_IDP_dMRI_TBSS_MD_Uncinate_fasciculus_L	0.00065098	0.0506428	3.4118	0.0148434	4563	0.212578	0.0611781	1.24832	0.0490083	461	Brain dMRI	1	0.0389646
TXNDC5	25204_IDP_dMRI_TBSS_L1_Splenium_of_corpus_callosum	0.000359593	0.0529875	3.57079	0.0148392	4563	0.743927	-0.0159815	-0.326864	0.0488933	461	Brain dMRI	1	0.0255549
TXNDC5	25240_IDP_dMRI_TBSS_L1_Superior_longitudinal_fasciculus_R	0.000388286	0.0526982	3.55058	0.0148421	4563	0.047375	0.0955955	1.98852	0.0480738	461	Brain dMRI	1	0.0270291
TXNDC5	25241_IDP_dMRI_TBSS_L1_Superior_longitudinal_fasciculus_L	0.000377673	0.0528266	3.55788	0.0148478	4563	0.0714287	0.0883039	1.80712	0.0488645	461	Brain dMRI	1	0.0264738
TXNRD1	25176_IDP_dMRI_TBSS_MO_Superior_corona_radiata_R	2.26e-06	0.0702741	4.73485	0.0148419	4563	0.468715	0.0350914	0.725201	0.0483885	461	Brain dMRI	1	0.000428747
TXNRD1	25177_IDP_dMRI_TBSS_MO_Superior_corona_radiata_L	0.000360703	0.0530392	3.56998	0.014857	4563	0.526202	0.0307148	0.634321	0.0484216	461	Brain dMRI	1	0.0256109
TXNRD1	25178_IDP_dMRI_TBSS_MO_Posterior_corona_radiata_R	0.000643489	0.0507679	3.41497	0.0148663	4563	0.758789	0.0149328	0.307263	0.0485993	461	Brain dMRI	1	0.038642
TXNRD1	25240_IDP_dMRI_TBSS_L1_Superior_longitudinal_fasciculus_R	0.000591199	0.0510933	3.43804	0.0148611	4563	0.0399074	0.098225	2.06083	0.0476628	461	Brain dMRI	1	0.0364576
TYMP	25176_IDP_dMRI_TBSS_MO_Superior_corona_radiata_R	0.000811807	0.0497321	3.35099	0.014841	4563	0.203782	0.0616575	1.27274	0.0484445	461	Brain dMRI	1	0.0454317
TYMP	25240_IDP_dMRI_TBSS_L1_Superior_longitudinal_fasciculus_R	0.000165994	0.0559247	3.76898	0.0148381	4563	0.0169998	0.114275	2.39585	0.047697	461	Brain dMRI	1	0.0144105
TYMP	25241_IDP_dMRI_TBSS_L1_Superior_longitudinal_fasciculus_L	0.000707837	0.0503186	3.38885	0.0148483	4563	0.0262765	0.108106	2.22964	0.0484858	461	Brain dMRI	1	0.0412929
TYMP	25318_IDP_dMRI_TBSS_L3_Anterior_corona_radiata_R	0.000609849	0.0509326	3.4296	0.0148509	4563	0.0593779	0.0912752	1.89029	0.0482864	461	Brain dMRI	1	0.037228
UBAC1	25058_IDP_dMRI_TBSS_FA_Genu_of_corpus_callosum	0.000132369	0.0567798	3.82529	0.0148432	4563	0.0201901	0.110574	2.33129	0.0474304	461	Brain dMRI	1	0.0121225
UBAC1	25073_IDP_dMRI_TBSS_FA_Anterior_limb_of_internal_capsule_L	0.000424657	0.0523612	3.52687	0.0148463	4563	0.122991	0.0739288	1.54531	0.0478406	461	Brain dMRI	1	0.028835
UBAC1	25074_IDP_dMRI_TBSS_FA_Posterior_limb_of_internal_capsule_R	0.000413839	0.0524173	3.53372	0.0148335	4563	0.824783	-0.0105837	-0.22153	0.0477753	461	Brain dMRI	1	0.0283037
UBAC1	25077_IDP_dMRI_TBSS_FA_Retrolenticular_part_of_internal_capsule_L	0.000133721	0.0566874	3.82278	0.0148288	4563	0.962607	-0.00224836	-0.0469088	0.0479305	461	Brain dMRI	1	0.0122186
UBAC1	25081_IDP_dMRI_TBSS_FA_Superior_corona_radiata_L	0.000901726	0.0493118	3.32172	0.0148453	4563	0.287943	0.0506355	1.06394	0.0475926	461	Brain dMRI	1	0.0488316
UBAC1	25082_IDP_dMRI_TBSS_FA_Posterior_corona_radiata_R	0.000706053	0.0503286	3.38955	0.0148482	4563	0.26451	0.0534195	1.11722	0.0478145	461	Brain dMRI	1	0.0412248
UBAC1	25085_IDP_dMRI_TBSS_FA_Posterior_thalamic_radiation_L	0.000767528	0.0499907	3.36653	0.0148493	4563	0.0302666	0.104218	2.17363	0.0479464	461	Brain dMRI	1	0.0437061
UBAC1	25089_IDP_dMRI_TBSS_FA_External_capsule_L	0.000827698	0.0496706	3.3456	0.0148465	4563	0.939053	0.0036921	0.076504	0.0482603	461	Brain dMRI	1	0.0460393
UBAC1	25093_IDP_dMRI_TBSS_FA_Cingulum_hippocampus_L	2.61e-05	0.0624239	4.20939	0.0148297	4563	0.0713673	0.0862037	1.80751	0.047692	461	Brain dMRI	1	0.00334164
UBAC1	25097_IDP_dMRI_TBSS_FA_Superior_longitudinal_fasciculus_L	0.000770801	0.0499767	3.36535	0.0148504	4563	0.800478	0.012048	0.252881	0.0476429	461	Brain dMRI	1	0.0438267
UBAC1	25101_IDP_dMRI_TBSS_FA_Uncinate_fasciculus_L	0.00010071	0.0577811	3.89233	0.0148449	4563	0.766276	-0.0143161	-0.297434	0.048132	461	Brain dMRI	1	0.00980878
UBAC1	25269_IDP_dMRI_TBSS_L2_Retrolenticular_part_of_internal_capsule_L	0.00026	-0.0542277	-3.65509	0.0148362	4563	0.480889	-0.0337358	-0.705474	0.0478201	461	Brain dMRI	1	0.0201412
UBAC1	25272_IDP_dMRI_TBSS_L2_Superior_corona_radiata_R	0.000432746	-0.0522935	-3.52186	0.0148483	4563	0.284118	-0.0512032	-1.07243	0.0477452	461	Brain dMRI	1	0.0292317
UBAC1	25285_IDP_dMRI_TBSS_L2_Cingulum_hippocampus_L	9.21e-05	-0.0581117	-3.91398	0.0148472	4563	0.0220838	-0.109905	-2.29708	0.0478456	461	Brain dMRI	1	0.00915739
UBAC1	25325_IDP_dMRI_TBSS_L3_Posterior_thalamic_radiation_L	0.000555619	-0.051296	-3.45486	0.0148475	4563	0.0792992	-0.0837379	-1.75885	0.0476094	461	Brain dMRI	1	0.0349224
UBAC1	25333_IDP_dMRI_TBSS_L3_Cingulum_hippocampus_L	9.39e-05	-0.0580228	-3.9094	0.0148419	4563	0.0286594	-0.104699	-2.19538	0.0476908	461	Brain dMRI	1	0.00928635
UBAC1	25437_IDP_dMRI_TBSS_OD_Uncinate_fasciculus_L	0.000286058	-0.053898	-3.63044	0.0148461	4563	0.716758	0.0174573	0.363029	0.0480878	461	Brain dMRI	1	0.0216174
UBXN1	25176_IDP_dMRI_TBSS_MO_Superior_corona_radiata_R	0.000665065	0.0602482	3.40693	0.017684	3228	0.403336	0.0491925	0.836879	0.0587809	318	Brain dMRI	1	0.0395526
ULBP2	25109_IDP_dMRI_TBSS_MD_Fornix	0.000300764	-0.053643	-3.61744	0.014829	4563	0.476204	-0.0342637	-0.713033	0.0480535	461	Brain dMRI	1	0.0224183
ULBP2	25199_IDP_dMRI_TBSS_MO_Tapetum_L	7.13e-05	-0.0590156	-3.97559	0.0148445	4563	0.799594	0.0124536	0.254027	0.0490247	461	Brain dMRI	1	0.0074844
ULBP2	25205_IDP_dMRI_TBSS_L1_Fornix	3.05e-05	-0.0618778	-4.17404	0.0148244	4563	0.283606	-0.0513975	-1.07357	0.0478754	461	Brain dMRI	1	0.00379071
ULBP2	25445_IDP_dMRI_TBSS_ISOVF_Fornix	2.94e-05	-0.0619984	-4.18211	0.0148247	4563	0.329859	-0.0467831	-0.97548	0.047959	461	Brain dMRI	1	0.00368287
UNG	25136_IDP_dMRI_TBSS_MD_External_capsule_R	0.000203347	0.0655916	3.71911	0.0176363	3228	0.995859	-0.000306065	-0.00519387	0.0589282	318	Brain dMRI	1	0.0167785
UNG	25232_IDP_dMRI_TBSS_L1_External_capsule_R	0.000213514	0.065391	3.70672	0.0176412	3228	0.219248	-0.0722984	-1.23114	0.0587248	318	Brain dMRI	1	0.0173996
UNG	25245_IDP_dMRI_TBSS_L1_Uncinate_fasciculus_L	0.00066891	0.0600879	3.40535	0.0176451	3228	0.394245	0.0513813	0.853188	0.0602227	318	Brain dMRI	1	0.0397193
UNG	25470_IDP_dMRI_TBSS_ISOVF_Sagittal_stratum_R	0.000891614	0.0586973	3.32579	0.0176491	3228	0.0325198	-0.126461	-2.14807	0.058872	318	Brain dMRI	1	0.0484511
UNG	25472_IDP_dMRI_TBSS_ISOVF_External_capsule_R	0.000146508	0.0670099	3.80148	0.0176273	3228	0.381379	-0.0514689	-0.876666	0.0587098	318	Brain dMRI	1	0.0131017
UNG	25476_IDP_dMRI_TBSS_ISOVF_Cingulum_hippocampus_R	0.000682159	0.0600231	3.39997	0.017654	3228	0.573442	0.033813	0.563616	0.059993	318	Brain dMRI	1	0.0402586
UPK3A	25058_IDP_dMRI_TBSS_FA_Genu_of_corpus_callosum	0.000303491	-0.0637707	-3.61626	0.0176344	3228	0.35213	-0.0551319	-0.931934	0.0591586	318	Brain dMRI	1	0.0225701
UPK3A	25073_IDP_dMRI_TBSS_FA_Anterior_limb_of_internal_capsule_L	0.000273293	-0.064308	-3.64343	0.0176504	3228	0.859756	-0.0105615	-0.176839	0.0597237	318	Brain dMRI	1	0.0209038
UPK3A	25114_IDP_dMRI_TBSS_MD_Inferior_cerebellar_peduncle_R	3.23e-05	0.0732901	4.16231	0.017608	3228	0.471179	-0.0426386	-0.721488	0.0590981	318	Brain dMRI	1	0.00397384
UPK3A	25250_IDP_dMRI_TBSS_L2_Genu_of_corpus_callosum	0.00042612	0.0621979	3.52704	0.0176346	3228	0.663171	0.0259905	0.435977	0.0596144	318	Brain dMRI	1	0.0289093
UPK3A	25258_IDP_dMRI_TBSS_L2_Inferior_cerebellar_peduncle_R	0.00071664	0.0596656	3.38642	0.0176191	3228	0.910434	-0.00674799	-0.112587	0.0599357	318	Brain dMRI	1	0.0416507
UPK3A	25450_IDP_dMRI_TBSS_ISOVF_Inferior_cerebellar_peduncle_R	0.000244959	0.0647456	3.67161	0.0176341	3228	0.590777	-0.0321842	-0.538296	0.059789	318	Brain dMRI	1	0.0192685
USO1	25176_IDP_dMRI_TBSS_MO_Superior_corona_radiata_R	0.000296141	0.0537757	3.62146	0.0148492	4563	0.510396	0.0320593	0.658759	0.0486662	461	Brain dMRI	1	0.0221619
USO1	25204_IDP_dMRI_TBSS_L1_Splenium_of_corpus_callosum	0.00035727	0.0530478	3.57249	0.014849	4563	0.957274	0.00261432	0.0536047	0.0487703	461	Brain dMRI	1	0.0254331
USO1	25443_IDP_dMRI_TBSS_ISOVF_Body_of_corpus_callosum	0.000539303	0.0514568	3.46291	0.0148594	4563	0.76077	-0.0148126	-0.304659	0.0486201	461	Brain dMRI	1	0.0341878
USP47	25176_IDP_dMRI_TBSS_MO_Superior_corona_radiata_R	0.000874985	0.0588364	3.33105	0.017663	3228	0.070228	0.104592	1.817	0.057563	318	Brain dMRI	1	0.0478278
USP8	25176_IDP_dMRI_TBSS_MO_Superior_corona_radiata_R	1.65e-05	0.0639685	4.31181	0.0148357	4563	0.492287	0.0333212	0.687252	0.0484847	461	Brain dMRI	1	0.00229946
USP8	25240_IDP_dMRI_TBSS_L1_Superior_longitudinal_fasciculus_R	3.24e-05	0.0617393	4.1604	0.0148397	4563	0.00311634	0.141221	2.9725	0.0475093	461	Brain dMRI	1	0.0039758
UXS1	25339_IDP_dMRI_TBSS_L3_Superior_fronto-occipital_fasciculus_L	0.000803033	0.0498413	3.35401	0.0148602	4563	0.154691	0.0676487	1.42561	0.0474524	461	Brain dMRI	1	0.0451017
UXS1	25395_IDP_dMRI_TBSS_OD_Body_of_corpus_callosum	0.0004169	0.0524635	3.53176	0.0148548	4563	0.85242	0.00887462	0.186141	0.0476769	461	Brain dMRI	1	0.0284547
UXS1	25421_IDP_dMRI_TBSS_OD_Posterior_thalamic_radiation_L	0.000729364	0.0502222	3.38061	0.014856	4563	0.95967	-0.00239147	-0.050596	0.0472659	461	Brain dMRI	1	0.042151
VAMP5	25104_IDP_dMRI_TBSS_MD_Middle_cerebellar_peduncle	0.0003306	0.0533813	3.59281	0.0148578	4563	0.930798	0.0041574	0.0868906	0.0478464	461	Brain dMRI	1	0.024046
VAMP5	25200_IDP_dMRI_TBSS_L1_Middle_cerebellar_peduncle	0.000198904	0.0553222	3.72345	0.0148578	4563	0.736098	0.0161757	0.337239	0.0479651	461	Brain dMRI	1	0.0165037
VAMP5	25440_IDP_dMRI_TBSS_ISOVF_Middle_cerebellar_peduncle	0.000320699	0.0534998	3.60074	0.014858	4563	0.538609	-0.0293934	-0.6154	0.0477631	461	Brain dMRI	1	0.0235038
VASH1	25108_IDP_dMRI_TBSS_MD_Splenium_of_corpus_callosum	0.00069576	0.0504216	3.39358	0.0148579	4563	0.0880416	0.0828028	1.70963	0.0484333	461	Brain dMRI	1	0.0407968
VASH1	25124_IDP_dMRI_TBSS_MD_Retrolenticular_part_of_internal_capsule_R	0.000517732	0.0516193	3.47391	0.0148591	4563	0.0341626	0.101027	2.12479	0.0475467	461	Brain dMRI	1	0.0332124
VASH1	25126_IDP_dMRI_TBSS_MD_Anterior_corona_radiata_R	0.000483371	0.0519009	3.49234	0.0148614	4563	0.000973618	0.159385	3.32049	0.0480006	461	Brain dMRI	1	0.0316472
VASH1	25136_IDP_dMRI_TBSS_MD_External_capsule_R	0.000346451	0.0531923	3.58056	0.0148559	4563	0.0782256	0.0837809	1.7652	0.0474626	461	Brain dMRI	1	0.0248671
VASH1	25240_IDP_dMRI_TBSS_L1_Superior_longitudinal_fasciculus_R	0.000327142	0.0534047	3.59555	0.014853	4563	0.00839801	0.126157	2.64761	0.0476492	461	Brain dMRI	1	0.023861
VASH1	25241_IDP_dMRI_TBSS_L1_Superior_longitudinal_fasciculus_L	0.000713949	0.0503268	3.38649	0.0148611	4563	0.0316414	0.104608	2.15581	0.048524	461	Brain dMRI	1	0.041543
VASH1	25280_IDP_dMRI_TBSS_L2_External_capsule_R	0.00070994	0.0503304	3.38804	0.0148553	4563	0.0616994	0.0891056	1.87324	0.0475676	461	Brain dMRI	1	0.0413779
VASH1	25316_IDP_dMRI_TBSS_L3_Retrolenticular_part_of_internal_capsule_R	0.000528393	0.0515289	3.46842	0.0148566	4563	0.0517864	0.0938983	1.95022	0.0481476	461	Brain dMRI	1	0.0336888
VASH1	25318_IDP_dMRI_TBSS_L3_Anterior_corona_radiata_R	0.000883689	0.0494605	3.32737	0.0148648	4563	0.00434494	0.137768	2.86688	0.0480553	461	Brain dMRI	1	0.0481639
VASN	25106_IDP_dMRI_TBSS_MD_Genu_of_corpus_callosum	0.000849793	-0.0495979	-3.33827	0.0148573	4563	0.932228	-0.00407077	-0.0850909	0.0478402	461	Brain dMRI	1	0.0468989
VASN	25107_IDP_dMRI_TBSS_MD_Body_of_corpus_callosum	0.000180056	-0.0556865	-3.74857	0.0148554	4563	0.800976	-0.0120704	-0.252236	0.0478537	461	Brain dMRI	1	0.0153298
VASN	25131_IDP_dMRI_TBSS_MD_Posterior_corona_radiata_L	0.000555695	-0.0513295	-3.45482	0.0148573	4563	0.392726	-0.0408967	-0.855527	0.0478029	461	Brain dMRI	1	0.0349243
VASN	25222_IDP_dMRI_TBSS_L1_Anterior_corona_radiata_R	0.000397428	-0.0526247	-3.54443	0.0148472	4563	0.606109	-0.0246622	-0.516008	0.0477943	461	Brain dMRI	1	0.0274835
VASN	25298_IDP_dMRI_TBSS_L3_Genu_of_corpus_callosum	0.000891423	-0.0493916	-3.32493	0.0148549	4563	0.992587	-0.000443269	-0.00929631	0.0476822	461	Brain dMRI	1	0.0484481
VASN	25442_IDP_dMRI_TBSS_ISOVF_Genu_of_corpus_callosum	0.000891791	-0.0493328	-3.32481	0.0148378	4563	0.133076	-0.0705811	-1.50487	0.0469017	461	Brain dMRI	1	0.048455
VASN	25443_IDP_dMRI_TBSS_ISOVF_Body_of_corpus_callosum	0.000202104	-0.0552466	-3.71941	0.0148536	4563	0.149979	-0.0688474	-1.44213	0.0477402	461	Brain dMRI	1	0.0167026
VAT1	25107_IDP_dMRI_TBSS_MD_Body_of_corpus_callosum	0.000747565	-0.0500981	-3.37381	0.0148491	4563	0.0500179	-0.0938039	-1.96523	0.0477318	461	Brain dMRI	1	0.0428897
VAT1	25133_IDP_dMRI_TBSS_MD_Posterior_thalamic_radiation_L	0.00092229	-0.0492121	-3.3154	0.0148435	4563	0.654158	-0.021332	-0.4483	0.0475841	461	Brain dMRI	1	0.0496068
VAT1	25135_IDP_dMRI_TBSS_MD_Sagittal_stratum_L	0.000814162	-0.0497464	-3.35019	0.0148488	4563	0.573562	0.0269758	0.563236	0.0478944	461	Brain dMRI	1	0.0455221
VAT1	25251_IDP_dMRI_TBSS_L2_Body_of_corpus_callosum	0.000479859	-0.0518747	-3.49429	0.0148456	4563	0.19324	-0.0623939	-1.30305	0.0478829	461	Brain dMRI	1	0.0314851
VAT1	25299_IDP_dMRI_TBSS_L3_Body_of_corpus_callosum	0.00069372	-0.0503989	-3.39439	0.0148477	4563	0.116291	-0.0753493	-1.57364	0.0478822	461	Brain dMRI	1	0.0407176
VAT1	25312_IDP_dMRI_TBSS_L3_Anterior_limb_of_internal_capsule_R	0.000844992	-0.0495839	-3.33985	0.0148461	4563	0.0242455	-0.107504	-2.26104	0.0475462	461	Brain dMRI	1	0.0467044
VAT1	25321_IDP_dMRI_TBSS_L3_Superior_corona_radiata_L	0.000848051	-0.049581	-3.33885	0.0148498	4563	0.0776432	-0.084874	-1.76867	0.0479874	461	Brain dMRI	1	0.0468246
VAT1	25368_IDP_dMRI_TBSS_ICVF_Superior_corona_radiata_R	0.000460056	0.0520457	3.50556	0.0148466	4563	0.184613	0.063747	1.32877	0.0479743	461	Brain dMRI	1	0.0305326
VAT1	25370_IDP_dMRI_TBSS_ICVF_Posterior_corona_radiata_R	0.000435644	0.0522534	3.52008	0.0148444	4563	0.329116	0.0469676	0.976983	0.0480741	461	Brain dMRI	1	0.0293783
VAT1	25371_IDP_dMRI_TBSS_ICVF_Posterior_corona_radiata_L	0.000407227	0.0525147	3.53798	0.0148431	4563	0.200337	0.061428	1.28252	0.0478964	461	Brain dMRI	1	0.0279748
VAT1	25373_IDP_dMRI_TBSS_ICVF_Posterior_thalamic_radiation_L	0.000684829	0.050456	3.39793	0.0148491	4563	0.522012	0.030681	0.640762	0.0478821	461	Brain dMRI	1	0.0403608
VGF	25068_IDP_dMRI_TBSS_FA_Superior_cerebellar_peduncle_R	7.41e-05	0.0701431	3.9679	0.0176776	3228	0.000196403	0.213248	3.77088	0.0565512	318	Brain dMRI	1	0.0077214
VGF	25069_IDP_dMRI_TBSS_FA_Superior_cerebellar_peduncle_L	1.31e-06	0.0856028	4.84766	0.0176586	3228	0.00149256	0.184239	3.20612	0.0574646	318	Brain dMRI	1	0.00026693
VGF	25103_IDP_dMRI_TBSS_FA_Tapetum_L	0.000227889	-0.0652138	-3.6901	0.0176726	3228	0.122178	-0.0905378	-1.55013	0.0584065	318	Brain dMRI	1	0.0182696
VGF	25156_IDP_dMRI_TBSS_MO_Splenium_of_corpus_callosum	0.000109879	0.0683711	3.87249	0.0176556	3228	0.531425	-0.0365532	-0.626568	0.0583388	318	Brain dMRI	1	0.0104994
VGF	25165_IDP_dMRI_TBSS_MO_Superior_cerebellar_peduncle_L	0.000805566	0.0593103	3.35407	0.0176831	3228	0.149009	0.083263	1.44681	0.0575495	318	Brain dMRI	1	0.0452002
VGF	25171_IDP_dMRI_TBSS_MO_Posterior_limb_of_internal_capsule_L	0.000182431	0.066238	3.74656	0.0176797	3228	0.559241	-0.0342661	-0.584631	0.0586115	318	Brain dMRI	1	0.0154758
VGF	25202_IDP_dMRI_TBSS_L1_Genu_of_corpus_callosum	9.21e-05	0.0692268	3.91538	0.0176807	3228	0.116147	-0.0910088	-1.57577	0.0577551	318	Brain dMRI	1	0.00915894
VGF	25203_IDP_dMRI_TBSS_L1_Body_of_corpus_callosum	0.000509822	0.0615488	3.47909	0.0176911	3228	0.0232167	-0.13127	-2.2817	0.0575315	318	Brain dMRI	1	0.0328491
VGF	25204_IDP_dMRI_TBSS_L1_Splenium_of_corpus_callosum	1.24e-05	0.0772245	4.37758	0.0176409	3228	0.270394	-0.064159	-1.10422	0.0581034	318	Brain dMRI	1	0.00181218
VGF	25219_IDP_dMRI_TBSS_L1_Posterior_limb_of_internal_capsule_L	0.000343552	0.0633507	3.58389	0.0176765	3228	0.35706	-0.0535081	-0.922422	0.0580082	318	Brain dMRI	1	0.0247153
VGF	25222_IDP_dMRI_TBSS_L1_Anterior_corona_radiata_R	0.000147146	0.0671843	3.8004	0.0176782	3228	0.22774	-0.0696802	-1.20871	0.0576486	318	Brain dMRI	1	0.0131434
VGF	25224_IDP_dMRI_TBSS_L1_Superior_corona_radiata_R	4.55e-05	0.0721717	4.08322	0.0176752	3228	0.233337	-0.0690792	-1.19425	0.0578432	318	Brain dMRI	1	0.0052425
VGF	25225_IDP_dMRI_TBSS_L1_Superior_corona_radiata_L	7.4e-06	0.0792883	4.48911	0.0176624	3228	0.125987	-0.0885305	-1.53445	0.0576953	318	Brain dMRI	1	0.00117889
VGF	25240_IDP_dMRI_TBSS_L1_Superior_longitudinal_fasciculus_R	0.000239501	0.0650168	3.67739	0.0176802	3228	0.831124	0.01222	0.213448	0.0572506	318	Brain dMRI	1	0.0189474
VGF	25261_IDP_dMRI_TBSS_L2_Superior_cerebellar_peduncle_L	0.000281825	-0.0643132	-3.63548	0.0176904	3228	0.00635802	-0.15874	-2.74832	0.057759	318	Brain dMRI	1	0.0213796
VGF	25295_IDP_dMRI_TBSS_L2_Tapetum_L	0.000543898	0.0611706	3.46165	0.0176709	3228	0.528195	0.0369932	0.63151	0.0585789	318	Brain dMRI	1	0.0344089
VGF	25309_IDP_dMRI_TBSS_L3_Superior_cerebellar_peduncle_L	0.000267092	-0.0645395	-3.64935	0.0176852	3228	0.00872212	-0.152647	-2.64032	0.0578138	318	Brain dMRI	1	0.0205507
VGF	25394_IDP_dMRI_TBSS_OD_Genu_of_corpus_callosum	7.45e-05	-0.0700883	-3.96673	0.0176691	3228	0.713743	0.0213379	0.367186	0.058112	318	Brain dMRI	1	0.0077534
VGF	25396_IDP_dMRI_TBSS_OD_Splenium_of_corpus_callosum	0.000711651	-0.0598108	-3.38834	0.0176519	3228	0.313853	0.0581117	1.00889	0.0575998	318	Brain dMRI	1	0.0414501
VGF	25405_IDP_dMRI_TBSS_OD_Superior_cerebellar_peduncle_L	0.000464788	-0.061948	-3.50389	0.0176798	3228	0.0278399	-0.12697	-2.21043	0.0574411	318	Brain dMRI	1	0.0307597
VGF	25411_IDP_dMRI_TBSS_OD_Posterior_limb_of_internal_capsule_L	0.00080197	-0.0593343	-3.35532	0.0176837	3228	0.241018	0.0685199	1.1748	0.0583246	318	Brain dMRI	1	0.0450569
VGF	25414_IDP_dMRI_TBSS_OD_Anterior_corona_radiata_R	9.77e-07	-0.086599	-4.90582	0.0176523	3228	0.288222	0.0612106	1.06394	0.0575318	318	Brain dMRI	1	0.000207182
VGF	25415_IDP_dMRI_TBSS_OD_Anterior_corona_radiata_L	0.000518692	-0.0614507	-3.47445	0.0176865	3228	0.436466	0.0448848	0.779231	0.0576014	318	Brain dMRI	1	0.0332497
VGF	25416_IDP_dMRI_TBSS_OD_Superior_corona_radiata_R	4.47e-05	-0.0722634	-4.08744	0.0176794	3228	0.38029	0.0508225	0.878676	0.0578399	318	Brain dMRI	1	0.00516724
VGF	25417_IDP_dMRI_TBSS_OD_Superior_corona_radiata_L	4.2e-05	-0.0723902	-4.10176	0.0176486	3228	0.171805	0.0791698	1.36974	0.0577991	318	Brain dMRI	1	0.0049166
VGF	25419_IDP_dMRI_TBSS_OD_Posterior_corona_radiata_L	0.000185048	-0.0661508	-3.74297	0.0176733	3228	0.228119	-0.0701149	-1.20772	0.0580556	318	Brain dMRI	1	0.0156322
VGF	25432_IDP_dMRI_TBSS_OD_Superior_longitudinal_fasciculus_R	0.00014555	-0.0672582	-3.80312	0.017685	3228	0.649604	-0.026454	-0.454776	0.0581693	318	Brain dMRI	1	0.0130377
VGF	25433_IDP_dMRI_TBSS_OD_Superior_longitudinal_fasciculus_L	0.00076651	-0.0595583	-3.36785	0.0176844	3228	0.206781	-0.072884	-1.26524	0.057605	318	Brain dMRI	1	0.0436611
VIT	25179_IDP_dMRI_TBSS_MO_Posterior_corona_radiata_L	0.000448409	-0.0620315	-3.51347	0.0176553	3228	0.227639	-0.0708132	-1.20897	0.0585731	318	Brain dMRI	1	0.0299779
VNN1	25182_IDP_dMRI_TBSS_MO_Sagittal_stratum_R	0.000826625	-0.0591019	-3.3469	0.0176587	3228	0.091762	-0.0989128	-1.69167	0.0584706	318	Brain dMRI	1	0.0460016
VNN1	25183_IDP_dMRI_TBSS_MO_Sagittal_stratum_L	0.000353273	-0.0630863	-3.57657	0.0176388	3228	0.328502	-0.0571428	-0.978751	0.0583833	318	Brain dMRI	1	0.0252238
VNN2	25205_IDP_dMRI_TBSS_L1_Fornix	0.000900989	-0.0493199	-3.32195	0.0148467	4563	0.871254	-0.00758727	-0.16216	0.0467888	461	Brain dMRI	1	0.0488029
VPS37A	25204_IDP_dMRI_TBSS_L1_Splenium_of_corpus_callosum	0.000895509	0.0493997	3.32365	0.0148631	4563	0.785647	-0.0131854	-0.272134	0.0484519	461	Brain dMRI	1	0.0485943
VSIG2	25190_IDP_dMRI_TBSS_MO_Fornix_cres+Stria_terminalis_R	0.000473468	-0.0618642	-3.49894	0.0176809	3228	0.225881	0.0721944	1.21357	0.0594895	318	Brain dMRI	1	0.0311781
VSIG2	25191_IDP_dMRI_TBSS_MO_Fornix_cres+Stria_terminalis_L	0.000779656	-0.059477	-3.36314	0.017685	3228	0.00337834	0.172467	2.95496	0.0583652	318	Brain dMRI	1	0.0441732
VSIG4	25167_IDP_dMRI_TBSS_MO_Cerebral_peduncle_L	0.000180941	-0.0555497	-3.74734	0.0148238	4563	0.319984	0.047369	0.995618	0.0475774	461	Brain dMRI	1	0.0153817
VSIR	25204_IDP_dMRI_TBSS_L1_Splenium_of_corpus_callosum	0.000872678	0.0494118	3.33087	0.0148345	4563	0.809457	-0.0115396	-0.241272	0.0478281	461	Brain dMRI	1	0.0477501
VSTM1	25198_IDP_dMRI_TBSS_MO_Tapetum_R	0.000533825	-0.0514376	-3.46566	0.0148421	4563	0.442561	-0.0364183	-0.768572	0.0473843	461	Brain dMRI	1	0.0339375
VSTM2L	25417_IDP_dMRI_TBSS_OD_Superior_corona_radiata_L	0.000377673	-0.052747	-3.55788	0.0148254	4563	0.295132	-0.0506765	-1.04818	0.0483471	461	Brain dMRI	1	0.0264738
VSTM2L	25419_IDP_dMRI_TBSS_OD_Posterior_corona_radiata_L	0.000514096	-0.0515983	-3.4758	0.014845	4563	0.169604	0.0667486	1.37574	0.0485184	461	Brain dMRI	1	0.0330495
VTA1	25176_IDP_dMRI_TBSS_MO_Superior_corona_radiata_R	0.000138118	0.0565574	3.81478	0.0148259	4563	0.942878	-0.00349634	-0.0716936	0.0487678	461	Brain dMRI	1	0.0125232
VTI1A	25176_IDP_dMRI_TBSS_MO_Superior_corona_radiata_R	0.000152832	0.0669905	3.79096	0.0176711	3228	0.509884	0.0383831	0.659818	0.0581723	318	Brain dMRI	1	0.0135329
VWA1	25058_IDP_dMRI_TBSS_FA_Genu_of_corpus_callosum	0.000108985	-0.0574893	-3.87307	0.0148433	4563	0.519796	-0.0307398	-0.644179	0.0477194	461	Brain dMRI	1	0.0104319
VWA1	25059_IDP_dMRI_TBSS_FA_Body_of_corpus_callosum	2.34e-05	-0.0628245	-4.23398	0.0148382	4563	0.613664	-0.0241303	-0.505211	0.0477628	461	Brain dMRI	1	0.00306187
VWA1	25095_IDP_dMRI_TBSS_FA_Fornix_cres+Stria_terminalis_L	0.000462054	-0.0520285	-3.5044	0.0148466	4563	0.477599	-0.0338526	-0.710778	0.0476275	461	Brain dMRI	1	0.0306246
VWA1	25106_IDP_dMRI_TBSS_MD_Genu_of_corpus_callosum	0.000631084	0.0507905	3.42028	0.0148498	4563	0.0820495	0.0829136	1.74291	0.0475719	461	Brain dMRI	1	0.0381178
VWA1	25107_IDP_dMRI_TBSS_MD_Body_of_corpus_callosum	0.000550583	0.0513488	3.45732	0.0148522	4563	0.134723	0.0713751	1.4985	0.0476311	461	Brain dMRI	1	0.0347024
VWA1	25120_IDP_dMRI_TBSS_MD_Anterior_limb_of_internal_capsule_R	0.000920365	0.0492351	3.31599	0.0148478	4563	0.0196646	0.110541	2.34127	0.0472139	461	Brain dMRI	1	0.0495336
VWA1	25126_IDP_dMRI_TBSS_MD_Anterior_corona_radiata_R	0.000300008	0.0537248	3.6181	0.0148489	4563	0.103183	0.0779152	1.63302	0.0477125	461	Brain dMRI	1	0.0223777
VWA1	25127_IDP_dMRI_TBSS_MD_Anterior_corona_radiata_L	0.000281994	0.0539664	3.63414	0.0148498	4563	0.070589	0.086019	1.81252	0.0474582	461	Brain dMRI	1	0.0213892
VWA1	25128_IDP_dMRI_TBSS_MD_Superior_corona_radiata_R	0.000472066	0.0519592	3.49867	0.0148511	4563	0.00374101	0.138315	2.91482	0.0474524	461	Brain dMRI	1	0.031118
VWA1	25129_IDP_dMRI_TBSS_MD_Superior_corona_radiata_L	0.000584621	0.0511133	3.44108	0.0148538	4563	0.00722117	0.128553	2.6991	0.0476283	461	Brain dMRI	1	0.0361819
VWA1	25136_IDP_dMRI_TBSS_MD_External_capsule_R	0.000757414	0.0500383	3.3702	0.0148473	4563	0.011621	0.117996	2.53408	0.0465638	461	Brain dMRI	1	0.0432915
VWA1	25146_IDP_dMRI_TBSS_MD_Superior_fronto-occipital_fasciculus_R	0.000212985	0.0550314	3.7061	0.0148489	4563	0.128678	0.0725776	1.5222	0.0476793	461	Brain dMRI	1	0.0173648
VWA1	25147_IDP_dMRI_TBSS_MD_Superior_fronto-occipital_fasciculus_L	0.000214479	0.0550048	3.70432	0.0148488	4563	0.100635	0.078421	1.64524	0.0476653	461	Brain dMRI	1	0.0174583
VWA1	25155_IDP_dMRI_TBSS_MO_Body_of_corpus_callosum	7.39e-06	-0.0665749	-4.48731	0.0148363	4563	0.156026	-0.0676194	-1.421	0.0475857	461	Brain dMRI	1	0.00117735
VWA1	25168_IDP_dMRI_TBSS_MO_Anterior_limb_of_internal_capsule_R	0.000256579	0.0542946	3.65849	0.0148407	4563	0.377408	0.0422295	0.883577	0.0477938	461	Brain dMRI	1	0.0199396
VWA1	25170_IDP_dMRI_TBSS_MO_Posterior_limb_of_internal_capsule_R	4.68e-05	0.0604497	4.07498	0.0148344	4563	0.0680952	0.0869657	1.82888	0.0475512	461	Brain dMRI	1	0.00535902
VWA1	25171_IDP_dMRI_TBSS_MO_Posterior_limb_of_internal_capsule_L	0.000511163	0.05158	3.47734	0.0148332	4563	0.00420101	0.135963	2.87772	0.0472468	461	Brain dMRI	1	0.0329148
VWA1	25177_IDP_dMRI_TBSS_MO_Superior_corona_radiata_L	0.000646233	0.0506658	3.4138	0.0148415	4563	0.0429459	0.0966657	2.03013	0.0476156	461	Brain dMRI	1	0.038756
VWA1	25181_IDP_dMRI_TBSS_MO_Posterior_thalamic_radiation_L	0.000154567	-0.0561942	-3.78681	0.0148395	4563	0.157197	-0.0676994	-1.41698	0.0477771	461	Brain dMRI	1	0.0136496
VWA1	25224_IDP_dMRI_TBSS_L1_Superior_corona_radiata_R	0.000679162	0.0504682	3.4002	0.0148427	4563	0.00221174	0.145644	3.07838	0.0473118	461	Brain dMRI	1	0.0401384
VWA1	25226_IDP_dMRI_TBSS_L1_Posterior_corona_radiata_R	0.000755491	0.0500569	3.3709	0.0148497	4563	0.052581	0.0923496	1.94361	0.0475144	461	Brain dMRI	1	0.0432167
VWA1	25242_IDP_dMRI_TBSS_L1_Superior_fronto-occipital_fasciculus_R	5.26e-05	0.0600411	4.04744	0.0148343	4563	0.206476	0.0600774	1.26519	0.0474851	461	Brain dMRI	1	0.00588103
VWA1	25243_IDP_dMRI_TBSS_L1_Superior_fronto-occipital_fasciculus_L	0.000180843	0.0556405	3.74747	0.0148475	4563	0.16832	0.065775	1.3799	0.0476665	461	Brain dMRI	1	0.0153751
VWA1	25250_IDP_dMRI_TBSS_L2_Genu_of_corpus_callosum	0.00013083	0.0568263	3.82818	0.0148442	4563	0.419807	0.038596	0.807515	0.047796	461	Brain dMRI	1	0.012011
VWA1	25251_IDP_dMRI_TBSS_L2_Body_of_corpus_callosum	2.92e-05	0.0620946	4.184	0.0148409	4563	0.296624	0.0498725	1.04494	0.0477274	461	Brain dMRI	1	0.00365822
VWA1	25271_IDP_dMRI_TBSS_L2_Anterior_corona_radiata_L	0.000286958	0.0538965	3.62963	0.014849	4563	0.0199344	0.11056	2.33612	0.0473266	461	Brain dMRI	1	0.0216678
VWA1	25280_IDP_dMRI_TBSS_L2_External_capsule_R	0.000484937	0.0518247	3.49147	0.0148432	4563	0.0181398	0.110825	2.37164	0.0467294	461	Brain dMRI	1	0.0317268
VWA1	25281_IDP_dMRI_TBSS_L2_External_capsule_L	0.000694549	0.0503862	3.39406	0.0148454	4563	0.0378697	0.0990682	2.08256	0.0475704	461	Brain dMRI	1	0.0407454
VWA1	25286_IDP_dMRI_TBSS_L2_Fornix_cres+Stria_terminalis_R	0.000515781	0.0515737	3.47492	0.0148417	4563	0.613782	0.0241115	0.505043	0.0477415	461	Brain dMRI	1	0.0331205
VWA1	25287_IDP_dMRI_TBSS_L2_Fornix_cres+Stria_terminalis_L	0.000239989	0.0545226	3.67564	0.0148335	4563	0.41238	0.039065	0.820494	0.0476116	461	Brain dMRI	1	0.0189753
VWA1	25298_IDP_dMRI_TBSS_L3_Genu_of_corpus_callosum	0.000100206	0.0577865	3.89355	0.0148416	4563	0.180485	0.0636909	1.3414	0.047481	461	Brain dMRI	1	0.00977305
VWA1	25299_IDP_dMRI_TBSS_L3_Body_of_corpus_callosum	0.000117766	0.0572189	3.85409	0.0148463	4563	0.49707	0.0324904	0.679672	0.0478031	461	Brain dMRI	1	0.0110753
VWA1	25312_IDP_dMRI_TBSS_L3_Anterior_limb_of_internal_capsule_R	0.000243469	0.0545152	3.67196	0.0148463	4563	0.00519631	0.132604	2.80869	0.0472119	461	Brain dMRI	1	0.0191793
VWA1	25313_IDP_dMRI_TBSS_L3_Anterior_limb_of_internal_capsule_L	0.000479427	0.0518896	3.49453	0.0148488	4563	0.034143	0.101427	2.12502	0.04773	461	Brain dMRI	1	0.0314655
VWA1	25318_IDP_dMRI_TBSS_L3_Anterior_corona_radiata_R	0.000336243	0.0532906	3.58838	0.0148509	4563	0.0780597	0.0840586	1.76619	0.0475933	461	Brain dMRI	1	0.0243342
VWA1	25319_IDP_dMRI_TBSS_L3_Anterior_corona_radiata_L	0.000181703	0.0556254	3.74628	0.0148482	4563	0.0643613	0.0877313	1.85434	0.0473114	461	Brain dMRI	1	0.0154296
VWA1	25320_IDP_dMRI_TBSS_L3_Superior_corona_radiata_R	0.00015258	0.0562762	3.79003	0.0148485	4563	0.015028	0.116687	2.44131	0.047797	461	Brain dMRI	1	0.0135157
VWA1	25321_IDP_dMRI_TBSS_L3_Superior_corona_radiata_L	3.21e-05	0.061785	4.16237	0.0148437	4563	0.0246494	0.10753	2.25462	0.0476934	461	Brain dMRI	1	0.0039516
VWA1	25322_IDP_dMRI_TBSS_L3_Posterior_corona_radiata_R	0.000773523	0.0499722	3.36438	0.0148533	4563	0.0778636	0.0842976	1.76735	0.0476971	461	Brain dMRI	1	0.0439375
VWA1	25328_IDP_dMRI_TBSS_L3_External_capsule_R	0.000733418	0.0501768	3.37908	0.0148492	4563	0.00149339	0.149049	3.19613	0.0466341	461	Brain dMRI	1	0.042316
VWA1	25334_IDP_dMRI_TBSS_L3_Fornix_cres+Stria_terminalis_R	0.00052526	0.0515	3.47002	0.0148414	4563	0.349167	0.0446103	0.937208	0.0475992	461	Brain dMRI	1	0.0335548
VWA1	25335_IDP_dMRI_TBSS_L3_Fornix_cres+Stria_terminalis_L	0.000870212	0.049434	3.33166	0.0148377	4563	0.265021	0.0530169	1.11603	0.047505	461	Brain dMRI	1	0.0476644
VWA1	25339_IDP_dMRI_TBSS_L3_Superior_fronto-occipital_fasciculus_L	2.75e-05	0.0622929	4.19717	0.0148417	4563	0.0157505	0.114899	2.42407	0.0473992	461	Brain dMRI	1	0.00348853
VWA1	25366_IDP_dMRI_TBSS_ICVF_Anterior_corona_radiata_R	0.000448964	-0.0521513	-3.51207	0.0148492	4563	0.0880587	-0.0814379	-1.70953	0.0476375	461	Brain dMRI	1	0.0300065
VWA1	25367_IDP_dMRI_TBSS_ICVF_Anterior_corona_radiata_L	0.000547373	-0.0513748	-3.4589	0.0148529	4563	0.215997	-0.0591789	-1.23903	0.0477623	461	Brain dMRI	1	0.0345533
VWA1	25368_IDP_dMRI_TBSS_ICVF_Superior_corona_radiata_R	6.02e-05	-0.0596135	-4.0159	0.0148444	4563	0.10283	-0.0780346	-1.63469	0.0477366	461	Brain dMRI	1	0.00654402
VWA1	25369_IDP_dMRI_TBSS_ICVF_Superior_corona_radiata_L	0.000196794	-0.0553186	-3.72615	0.0148461	4563	0.0903565	-0.081215	-1.69726	0.0478507	461	Brain dMRI	1	0.0163663
VWA1	25376_IDP_dMRI_TBSS_ICVF_External_capsule_R	0.000430564	-0.052307	-3.5232	0.0148464	4563	0.00595778	-0.131106	-2.76357	0.0474407	461	Brain dMRI	1	0.0291285
VWA1	25377_IDP_dMRI_TBSS_ICVF_External_capsule_L	0.00012662	-0.0569386	-3.83626	0.0148422	4563	0.09263	-0.0808927	-1.68536	0.0479973	461	Brain dMRI	1	0.0117105
VWA1	25386_IDP_dMRI_TBSS_ICVF_Superior_fronto-occipital_fasciculus_R	0.000131874	-0.0568148	-3.82622	0.0148488	4563	0.430102	-0.0378831	-0.789746	0.0479687	461	Brain dMRI	1	0.0120847
VWA1	25387_IDP_dMRI_TBSS_ICVF_Superior_fronto-occipital_fasciculus_L	3.81e-06	-0.0686208	-4.62714	0.0148301	4563	0.158501	-0.0675842	-1.41253	0.0478461	461	Brain dMRI	1	0.000671473
VWA1	25395_IDP_dMRI_TBSS_OD_Body_of_corpus_callosum	0.000128469	0.0568883	3.83268	0.014843	4563	0.471722	-0.0344334	-0.720303	0.0478041	461	Brain dMRI	1	0.0118426
VWA1	25420_IDP_dMRI_TBSS_OD_Posterior_thalamic_radiation_R	0.000230912	0.054707	3.6855	0.0148438	4563	0.142051	0.0693853	1.47084	0.047174	461	Brain dMRI	1	0.0184403
VWA1	25421_IDP_dMRI_TBSS_OD_Posterior_thalamic_radiation_L	0.000166102	0.0559416	3.76882	0.0148433	4563	0.434937	0.037031	0.781487	0.0473854	461	Brain dMRI	1	0.0144175
VWA1	25443_IDP_dMRI_TBSS_ISOVF_Body_of_corpus_callosum	0.000479633	0.0518908	3.49442	0.0148496	4563	0.0936278	0.0799712	1.68021	0.0475959	461	Brain dMRI	1	0.0314752
VWC2	25178_IDP_dMRI_TBSS_MO_Posterior_corona_radiata_R	0.000637899	-0.0507216	-3.41735	0.0148424	4563	0.0583985	0.0910038	1.89765	0.0479562	461	Brain dMRI	1	0.0384015
VWC2L	25202_IDP_dMRI_TBSS_L1_Genu_of_corpus_callosum	0.000685795	0.0599845	3.39852	0.0176502	3228	0.936189	-0.00474932	-0.0801287	0.0592712	318	Brain dMRI	1	0.0404029
VWC2L	25218_IDP_dMRI_TBSS_L1_Posterior_limb_of_internal_capsule_R	0.000458657	0.0618987	3.50744	0.0176478	3228	0.161075	-0.0834087	-1.40498	0.0593663	318	Brain dMRI	1	0.0304648
VWC2L	25220_IDP_dMRI_TBSS_L1_Retrolenticular_part_of_internal_capsule_R	0.000603404	0.0605813	3.4335	0.0176442	3228	0.0510834	0.113841	1.95873	0.0581198	318	Brain dMRI	1	0.0369661
VWC2L	25224_IDP_dMRI_TBSS_L1_Superior_corona_radiata_R	0.000489178	0.0615901	3.49019	0.0176466	3228	0.32643	-0.0581525	-0.982961	0.0591606	318	Brain dMRI	1	0.031922
VWC2L	25412_IDP_dMRI_TBSS_OD_Retrolenticular_part_of_internal_capsule_R	0.000487909	-0.0614882	-3.49089	0.0176139	3228	0.133759	-0.0888034	-1.50357	0.0590618	318	Brain dMRI	1	0.0318724
VWC2L	25417_IDP_dMRI_TBSS_OD_Superior_corona_radiata_L	0.00059067	-0.0606054	-3.4393	0.0176214	3228	0.516768	0.038437	0.649114	0.0592145	318	Brain dMRI	1	0.0364352
VWF	25267_IDP_dMRI_TBSS_L2_Posterior_limb_of_internal_capsule_L	0.000404063	-0.0525066	-3.54005	0.0148322	4563	0.847338	-0.00912818	-0.192629	0.0473873	461	Brain dMRI	1	0.0278084
VWF	25382_IDP_dMRI_TBSS_ICVF_Fornix_cres+Stria_terminalis_R	0.000822698	0.0496443	3.34729	0.0148312	4563	0.0455123	0.0944593	2.0056	0.0470978	461	Brain dMRI	1	0.0458458
VWF	25383_IDP_dMRI_TBSS_ICVF_Fornix_cres+Stria_terminalis_L	0.000361557	0.0529434	3.56936	0.0148327	4563	0.0149733	0.11504	2.44265	0.0470963	461	Brain dMRI	1	0.025652
WARS	25116_IDP_dMRI_TBSS_MD_Superior_cerebellar_peduncle_R	6.36e-05	0.0594142	4.00296	0.0148426	4563	0.568834	0.0278406	0.5702	0.0488261	461	Brain dMRI	1	0.00684044
WARS	25204_IDP_dMRI_TBSS_L1_Splenium_of_corpus_callosum	0.0001507	0.0562616	3.79312	0.0148325	4563	0.0844713	-0.0838996	-1.72923	0.0485185	461	Brain dMRI	1	0.0133885
WARS	25210_IDP_dMRI_TBSS_L1_Inferior_cerebellar_peduncle_R	0.000789838	0.0498375	3.3586	0.0148388	4563	0.454776	0.0361235	0.748141	0.0482843	461	Brain dMRI	1	0.0445775
WARS	25240_IDP_dMRI_TBSS_L1_Superior_longitudinal_fasciculus_R	0.000403846	0.0525304	3.54019	0.0148383	4563	0.503977	0.0321371	0.668796	0.0480522	461	Brain dMRI	1	0.0277968
WARS	25246_IDP_dMRI_TBSS_L1_Tapetum_R	0.00013753	0.0566297	3.81583	0.0148407	4563	0.400266	0.0408162	0.841966	0.0484773	461	Brain dMRI	1	0.0124868
WARS	25308_IDP_dMRI_TBSS_L3_Superior_cerebellar_peduncle_R	0.000446583	0.0521608	3.51348	0.0148459	4563	0.323036	0.0479409	0.989353	0.0484569	461	Brain dMRI	1	0.0298917
WARS	25452_IDP_dMRI_TBSS_ISOVF_Superior_cerebellar_peduncle_R	0.000230712	0.0547126	3.68573	0.0148445	4563	0.806641	-0.011937	-0.24491	0.0487402	461	Brain dMRI	1	0.0184302
WARS	25466_IDP_dMRI_TBSS_ISOVF_Posterior_corona_radiata_R	0.0006884	0.0504298	3.3965	0.0148476	4563	0.747923	0.0156024	0.321582	0.0485177	461	Brain dMRI	1	0.0405066
WDR46	25406_IDP_dMRI_TBSS_OD_Cerebral_peduncle_R	0.000682725	0.0600493	3.39975	0.0176629	3228	0.835599	0.0121524	0.207709	0.058507	318	Brain dMRI	1	0.0402823
WFDC12	25264_IDP_dMRI_TBSS_L2_Anterior_limb_of_internal_capsule_R	0.000688738	-0.0503893	-3.39636	0.0148362	4563	0.459634	0.0359998	0.740102	0.0486417	461	Brain dMRI	1	0.0405196
WFDC2	25058_IDP_dMRI_TBSS_FA_Genu_of_corpus_callosum	0.000295767	-0.0539033	-3.62179	0.014883	4563	0.602496	-0.0251665	-0.521192	0.0482865	461	Brain dMRI	1	0.0221468
WFDC2	25068_IDP_dMRI_TBSS_FA_Superior_cerebellar_peduncle_R	0.00017274	-0.0559516	-3.759	0.0148847	4563	0.717897	0.0174401	0.361504	0.0482432	461	Brain dMRI	1	0.0148576
WFDC2	25069_IDP_dMRI_TBSS_FA_Superior_cerebellar_peduncle_L	0.000175274	-0.0558943	-3.75534	0.014884	4563	0.78057	-0.0135402	-0.278747	0.0485753	461	Brain dMRI	1	0.0150164
WFDC2	25070_IDP_dMRI_TBSS_FA_Cerebral_peduncle_R	0.000158023	-0.0562737	-3.78129	0.0148822	4563	0.0944163	-0.0804434	-1.67617	0.0479923	461	Brain dMRI	1	0.0138824
WFDC2	25090_IDP_dMRI_TBSS_FA_Cingulum_cingulate_gyrus_R	0.000328409	-0.0535145	-3.59455	0.0148877	4563	0.278486	-0.0523692	-1.08507	0.0482634	461	Brain dMRI	1	0.0239222
WFDC2	25091_IDP_dMRI_TBSS_FA_Cingulum_cingulate_gyrus_L	0.000107201	-0.0576967	-3.8771	0.0148814	4563	0.184048	-0.0641128	-1.33049	0.0481874	461	Brain dMRI	1	0.0102986
WFDC2	25094_IDP_dMRI_TBSS_FA_Fornix_cres+Stria_terminalis_R	6.7e-05	-0.0593713	-3.99055	0.014878	4563	0.688576	0.019413	0.401054	0.0484049	461	Brain dMRI	1	0.00712581
WFDC2	25095_IDP_dMRI_TBSS_FA_Fornix_cres+Stria_terminalis_L	7.36e-05	-0.0590321	-3.96784	0.0148776	4563	0.655203	0.0215393	0.446851	0.0482024	461	Brain dMRI	1	0.00768302
WFDC2	25096_IDP_dMRI_TBSS_FA_Superior_longitudinal_fasciculus_R	0.000482933	-0.0519944	-3.49258	0.0148871	4563	0.366807	-0.0435959	-0.903403	0.0482574	461	Brain dMRI	1	0.0316278
WFDC2	25098_IDP_dMRI_TBSS_FA_Superior_fronto-occipital_fasciculus_R	0.000340862	-0.0532916	-3.58481	0.0148659	4563	0.817696	0.0110924	0.230648	0.0480923	461	Brain dMRI	1	0.0245718
WFDC2	25099_IDP_dMRI_TBSS_FA_Superior_fronto-occipital_fasciculus_L	0.000126717	-0.0570387	-3.83607	0.0148691	4563	0.809416	-0.011618	-0.241325	0.0481428	461	Brain dMRI	1	0.0117177
WFDC2	25106_IDP_dMRI_TBSS_MD_Genu_of_corpus_callosum	0.00014396	0.0566183	3.8045	0.0148819	4563	0.85948	-0.00855478	-0.17714	0.0482939	461	Brain dMRI	1	0.0129315
WFDC2	25108_IDP_dMRI_TBSS_MD_Splenium_of_corpus_callosum	0.000655298	0.0507525	3.41	0.0148834	4563	0.469023	0.0350636	0.724699	0.0483837	461	Brain dMRI	1	0.0391326
WFDC2	25128_IDP_dMRI_TBSS_MD_Superior_corona_radiata_R	0.000517626	0.0517205	3.47396	0.0148881	4563	0.209446	0.0608152	1.25693	0.0483838	461	Brain dMRI	1	0.0332063
WFDC2	25140_IDP_dMRI_TBSS_MD_Cingulum_hippocampus_R	0.000586913	0.051197	3.44002	0.0148828	4563	0.197866	0.0627339	1.28961	0.0486458	461	Brain dMRI	1	0.0362777
WFDC2	25141_IDP_dMRI_TBSS_MD_Cingulum_hippocampus_L	0.000667101	0.0506862	3.40511	0.0148853	4563	0.147593	0.0700043	1.45064	0.0482574	461	Brain dMRI	1	0.0396422
WFDC2	25144_IDP_dMRI_TBSS_MD_Superior_longitudinal_fasciculus_R	0.000277617	0.0541396	3.63818	0.0148809	4563	0.297362	0.04972	1.04335	0.0476543	461	Brain dMRI	1	0.0211324
WFDC2	25145_IDP_dMRI_TBSS_MD_Superior_longitudinal_fasciculus_L	3.21e-05	0.0619134	4.16249	0.0148741	4563	0.168876	0.0661173	1.37809	0.0479773	461	Brain dMRI	1	0.00394997
WFDC2	25165_IDP_dMRI_TBSS_MO_Superior_cerebellar_peduncle_L	0.000417985	-0.052552	-3.53107	0.0148827	4563	0.0761444	-0.085369	-1.77771	0.048022	461	Brain dMRI	1	0.0285098
WFDC2	25166_IDP_dMRI_TBSS_MO_Cerebral_peduncle_R	0.000309928	-0.0537283	-3.60964	0.0148847	4563	0.825765	-0.0106484	-0.220267	0.0483432	461	Brain dMRI	1	0.0229277
WFDC2	25250_IDP_dMRI_TBSS_L2_Genu_of_corpus_callosum	0.00037917	0.0529404	3.55684	0.0148841	4563	0.846493	0.00937358	0.193709	0.0483899	461	Brain dMRI	1	0.026545
WFDC2	25261_IDP_dMRI_TBSS_L2_Superior_cerebellar_peduncle_L	0.000741157	0.0502701	3.37619	0.0148896	4563	0.273617	0.0532186	1.09614	0.0485508	461	Brain dMRI	1	0.0426272
WFDC2	25262_IDP_dMRI_TBSS_L2_Cerebral_peduncle_R	0.000588899	0.0511924	3.4391	0.0148854	4563	0.0334097	0.102249	2.13384	0.0479179	461	Brain dMRI	1	0.0363537
WFDC2	25282_IDP_dMRI_TBSS_L2_Cingulum_cingulate_gyrus_R	0.000383512	0.0529075	3.55384	0.0148874	4563	0.697306	0.0187689	0.389215	0.0482226	461	Brain dMRI	1	0.0267737
WFDC2	25286_IDP_dMRI_TBSS_L2_Fornix_cres+Stria_terminalis_R	0.000319982	0.0535764	3.60133	0.0148768	4563	0.712879	0.0177883	0.36823	0.0483075	461	Brain dMRI	1	0.0234681
WFDC2	25298_IDP_dMRI_TBSS_L3_Genu_of_corpus_callosum	0.000100675	0.0579123	3.89241	0.0148783	4563	0.858687	0.00857512	0.178151	0.048134	461	Brain dMRI	1	0.00980692
WFDC2	25330_IDP_dMRI_TBSS_L3_Cingulum_cingulate_gyrus_R	0.000212507	0.0551756	3.70667	0.0148855	4563	0.79979	0.0121347	0.253773	0.0478172	461	Brain dMRI	1	0.0173355
WFDC2	25331_IDP_dMRI_TBSS_L3_Cingulum_cingulate_gyrus_L	2.83e-05	0.0623543	4.19097	0.0148782	4563	0.456936	0.0358421	0.744561	0.0481386	461	Brain dMRI	1	0.00356628
WFDC2	25333_IDP_dMRI_TBSS_L3_Cingulum_hippocampus_L	0.000888901	0.049507	3.32572	0.0148861	4563	0.381093	0.042515	0.876767	0.0484906	461	Brain dMRI	1	0.048357
WFDC2	25336_IDP_dMRI_TBSS_L3_Superior_longitudinal_fasciculus_R	2.52e-05	0.0627263	4.21695	0.0148748	4563	0.190194	0.0627704	1.31203	0.0478421	461	Brain dMRI	1	0.0032552
WFDC2	25337_IDP_dMRI_TBSS_L3_Superior_longitudinal_fasciculus_L	2.37e-06	0.0702455	4.72547	0.0148653	4563	0.11715	0.0752395	1.56994	0.0479251	461	Brain dMRI	1	0.000446269
WFDC2	25363_IDP_dMRI_TBSS_ICVF_Posterior_limb_of_internal_capsule_L	0.000687307	-0.0505446	-3.39694	0.0148795	4563	0.853894	-0.00890781	-0.184261	0.0483434	461	Brain dMRI	1	0.0404566
WFDC2	25367_IDP_dMRI_TBSS_ICVF_Anterior_corona_radiata_L	0.000529893	-0.0516317	-3.46765	0.0148895	4563	0.0628814	-0.0899113	-1.86476	0.0482159	461	Brain dMRI	1	0.0337585
WFDC2	25368_IDP_dMRI_TBSS_ICVF_Superior_corona_radiata_R	0.000673793	-0.0506561	-3.40238	0.0148884	4563	0.0426138	-0.0980426	-2.03339	0.0482162	461	Brain dMRI	1	0.0399171
WFDC2	25385_IDP_dMRI_TBSS_ICVF_Superior_longitudinal_fasciculus_L	0.00019071	-0.0555659	-3.73408	0.0148807	4563	0.126253	-0.0735581	-1.53196	0.0480158	461	Brain dMRI	1	0.0159886
WFDC2	25404_IDP_dMRI_TBSS_OD_Superior_cerebellar_peduncle_R	4.96e-06	0.0679701	4.57184	0.0148671	4563	0.864787	-0.00814729	-0.170383	0.0478174	461	Brain dMRI	1	0.000840691
WFDC2	25405_IDP_dMRI_TBSS_OD_Superior_cerebellar_peduncle_L	1.22e-06	0.0722218	4.85826	0.0148658	4563	0.770363	-0.01405	-0.29208	0.0481033	461	Brain dMRI	1	0.000251927
WFDC2	25406_IDP_dMRI_TBSS_OD_Cerebral_peduncle_R	0.000651818	0.0507792	3.41145	0.0148849	4563	0.60149	0.0253918	0.522637	0.0485841	461	Brain dMRI	1	0.0389958
WFDC2	25435_IDP_dMRI_TBSS_OD_Superior_fronto-occipital_fasciculus_L	0.000332606	0.0533954	3.59123	0.0148683	4563	0.687123	-0.0194782	-0.403029	0.0483295	461	Brain dMRI	1	0.0241525
WFDC2	25442_IDP_dMRI_TBSS_ISOVF_Genu_of_corpus_callosum	0.000340169	0.0532955	3.58535	0.0148648	4563	0.0447885	-0.0950904	-2.0124	0.0472524	461	Brain dMRI	1	0.0245363
WFDC2	25477_IDP_dMRI_TBSS_ISOVF_Cingulum_hippocampus_L	3.69e-05	0.0614686	4.12992	0.0148837	4563	0.132219	-0.0733687	-1.50822	0.048646	461	Brain dMRI	1	0.00442797
WFIKKN1	25061_IDP_dMRI_TBSS_FA_Fornix	3.27e-05	0.0617308	4.15797	0.0148464	4563	0.0305666	0.105227	2.16968	0.0484986	461	Brain dMRI	1	0.00401108
WFIKKN1	25102_IDP_dMRI_TBSS_FA_Tapetum_R	0.000304437	0.0536966	3.61429	0.0148568	4563	0.0908674	0.0831476	1.69456	0.0490672	461	Brain dMRI	1	0.0226229
WFIKKN1	25103_IDP_dMRI_TBSS_FA_Tapetum_L	0.000653353	0.0506903	3.41081	0.0148617	4563	0.299802	0.0509903	1.03808	0.0491196	461	Brain dMRI	1	0.0390564
WFIKKN1	25109_IDP_dMRI_TBSS_MD_Fornix	5.54e-06	-0.0674953	-4.5485	0.014839	4563	0.0207969	-0.11222	-2.32003	0.0483699	461	Brain dMRI	1	0.000923433
WFIKKN1	25128_IDP_dMRI_TBSS_MD_Superior_corona_radiata_R	0.000269879	-0.0542025	-3.64548	0.0148684	4563	0.00130613	-0.157221	-3.2355	0.0485924	461	Brain dMRI	1	0.0207132
WFIKKN1	25130_IDP_dMRI_TBSS_MD_Posterior_corona_radiata_R	0.000739461	-0.0502137	-3.37682	0.0148701	4563	0.00718034	-0.130809	-2.70101	0.0484296	461	Brain dMRI	1	0.0425607
WFIKKN1	25150_IDP_dMRI_TBSS_MD_Tapetum_R	1.39e-05	-0.0646082	-4.34983	0.0148531	4563	0.239192	-0.0580397	-1.17861	0.0492442	461	Brain dMRI	1	0.0019957
WFIKKN1	25151_IDP_dMRI_TBSS_MD_Tapetum_L	1.12e-05	-0.0653505	-4.39834	0.014858	4563	0.247674	-0.0569836	-1.15756	0.0492275	461	Brain dMRI	1	0.00166158
WFIKKN1	25155_IDP_dMRI_TBSS_MO_Body_of_corpus_callosum	0.000480097	0.0519518	3.49416	0.0148682	4563	0.132719	0.0735393	1.50626	0.0488224	461	Brain dMRI	1	0.0314973
WFIKKN1	25178_IDP_dMRI_TBSS_MO_Posterior_corona_radiata_R	6.32e-06	-0.0671471	-4.52057	0.0148537	4563	0.325252	-0.0484577	-0.984827	0.0492043	461	Brain dMRI	1	0.00103161
WFIKKN1	25179_IDP_dMRI_TBSS_MO_Posterior_corona_radiata_L	2.61e-05	-0.0625479	-4.20977	0.0148578	4563	0.334043	-0.047543	-0.967067	0.049162	461	Brain dMRI	1	0.00333795
WFIKKN1	25204_IDP_dMRI_TBSS_L1_Splenium_of_corpus_callosum	0.00013477	-0.0567607	-3.82085	0.0148555	4563	0.00207506	-0.150617	-3.09776	0.0486213	461	Brain dMRI	1	0.0122918
WFIKKN1	25205_IDP_dMRI_TBSS_L1_Fornix	1.46e-06	-0.0715622	-4.82311	0.0148374	4563	0.00835363	-0.127537	-2.64943	0.0481373	461	Brain dMRI	1	0.000293519
WFIKKN1	25224_IDP_dMRI_TBSS_L1_Superior_corona_radiata_R	0.000387114	-0.0527734	-3.55137	0.01486	4563	0.00405278	-0.140465	-2.88925	0.0486163	461	Brain dMRI	1	0.0269663
WFIKKN1	25225_IDP_dMRI_TBSS_L1_Superior_corona_radiata_L	0.000695085	-0.0504388	-3.39385	0.0148618	4563	0.0111986	-0.124661	-2.54722	0.0489399	461	Brain dMRI	1	0.0407681
WFIKKN1	25226_IDP_dMRI_TBSS_L1_Posterior_corona_radiata_R	7.1e-06	-0.0667821	-4.49581	0.0148543	4563	0.00870732	-0.128042	-2.63516	0.0485896	461	Brain dMRI	1	0.00113807
WFIKKN1	25227_IDP_dMRI_TBSS_L1_Posterior_corona_radiata_L	0.00024483	-0.0545661	-3.67053	0.014866	4563	0.0128542	-0.121729	-2.49801	0.0487304	461	Brain dMRI	1	0.0192623
WFIKKN1	25246_IDP_dMRI_TBSS_L1_Tapetum_R	5.72e-05	-0.0598626	-4.02807	0.0148614	4563	0.467916	-0.0355637	-0.726505	0.0489518	461	Brain dMRI	1	0.00628351
WFIKKN1	25247_IDP_dMRI_TBSS_L1_Tapetum_L	1.79e-05	-0.0638082	-4.29374	0.0148607	4563	0.333938	-0.0477616	-0.967277	0.0493773	461	Brain dMRI	1	0.00246031
WFIKKN1	25253_IDP_dMRI_TBSS_L2_Fornix	1.73e-05	-0.063839	-4.30146	0.0148412	4563	0.0472412	-0.0963263	-1.98972	0.0484118	461	Brain dMRI	1	0.00239078
WFIKKN1	25271_IDP_dMRI_TBSS_L2_Anterior_corona_radiata_L	0.00074451	-0.0501886	-3.37494	0.0148709	4563	0.00345478	-0.14229	-2.94006	0.0483971	461	Brain dMRI	1	0.0427632
WFIKKN1	25294_IDP_dMRI_TBSS_L2_Tapetum_R	5.02e-05	-0.060276	-4.05843	0.0148521	4563	0.156209	-0.0698398	-1.42037	0.04917	461	Brain dMRI	1	0.00566846
WFIKKN1	25295_IDP_dMRI_TBSS_L2_Tapetum_L	0.000389765	-0.0527657	-3.54957	0.0148654	4563	0.478075	-0.0349413	-0.710011	0.0492123	461	Brain dMRI	1	0.0270951
WFIKKN1	25301_IDP_dMRI_TBSS_L3_Fornix	1.84e-05	-0.0636557	-4.28753	0.0148467	4563	0.0571817	-0.0925395	-1.90693	0.0485279	461	Brain dMRI	1	0.00251802
WFIKKN1	25319_IDP_dMRI_TBSS_L3_Anterior_corona_radiata_L	0.000530507	-0.0515609	-3.46734	0.0148704	4563	0.00118592	-0.157188	-3.26363	0.0481637	461	Brain dMRI	1	0.0337879
WFIKKN1	25320_IDP_dMRI_TBSS_L3_Superior_corona_radiata_R	0.000114498	-0.0573997	-3.86099	0.0148666	4563	0.00654563	-0.133795	-2.73217	0.0489703	461	Brain dMRI	1	0.0108358
WFIKKN1	25322_IDP_dMRI_TBSS_L3_Posterior_corona_radiata_R	0.000578674	-0.051215	-3.44385	0.0148714	4563	0.0107926	-0.124843	-2.56028	0.0487616	461	Brain dMRI	1	0.0359231
WFIKKN1	25342_IDP_dMRI_TBSS_L3_Tapetum_R	1.8e-05	-0.063769	-4.29337	0.0148529	4563	0.0634019	-0.0912509	-1.86107	0.0490313	461	Brain dMRI	1	0.00246362
WFIKKN1	25343_IDP_dMRI_TBSS_L3_Tapetum_L	4.24e-05	-0.0609025	-4.09826	0.0148606	4563	0.245126	-0.0571968	-1.16383	0.0491454	461	Brain dMRI	1	0.00494826
WFIKKN1	25418_IDP_dMRI_TBSS_OD_Posterior_corona_radiata_R	3.84e-06	0.0686803	4.62533	0.0148487	4563	0.101689	0.0802118	1.64015	0.048905	461	Brain dMRI	1	0.000676457
WFIKKN1	25419_IDP_dMRI_TBSS_OD_Posterior_corona_radiata_L	3.9e-05	0.0611884	4.11743	0.0148608	4563	0.354853	0.0455217	0.926196	0.0491491	461	Brain dMRI	1	0.00462638
WFIKKN1	25442_IDP_dMRI_TBSS_ISOVF_Genu_of_corpus_callosum	0.000268754	-0.0541385	-3.64656	0.0148465	4563	0.355478	-0.0444978	-0.924992	0.0481061	461	Brain dMRI	1	0.0206496
WFIKKN1	25443_IDP_dMRI_TBSS_ISOVF_Body_of_corpus_callosum	4.82e-06	-0.0680051	-4.57813	0.0148544	4563	0.0151197	-0.118722	-2.43908	0.0486748	461	Brain dMRI	1	0.00081939
WFIKKN1	25445_IDP_dMRI_TBSS_ISOVF_Fornix	2.67e-06	-0.0697524	-4.70043	0.0148396	4563	0.00588798	-0.133326	-2.76748	0.0481759	461	Brain dMRI	1	0.000495971
WFIKKN1	25478_IDP_dMRI_TBSS_ISOVF_Fornix_cres+Stria_terminalis_R	0.000346241	-0.0531772	-3.58071	0.014851	4563	0.790451	-0.0130022	-0.265887	0.0489012	461	Brain dMRI	1	0.0248569
WFIKKN1	25486_IDP_dMRI_TBSS_ISOVF_Tapetum_R	0.000107773	-0.0575944	-3.8758	0.01486	4563	0.724113	-0.0174161	-0.353193	0.0493104	461	Brain dMRI	1	0.0103423
WFIKKN2	25063_IDP_dMRI_TBSS_FA_Corticospinal_tract_L	0.00044495	0.0522059	3.51446	0.0148546	4563	0.500382	-0.0323597	-0.674447	0.0479796	461	Brain dMRI	1	0.0298194
WFIKKN2	25068_IDP_dMRI_TBSS_FA_Superior_cerebellar_peduncle_R	0.000427569	0.0524049	3.52506	0.0148664	4563	0.641047	0.0222663	0.466558	0.0477246	461	Brain dMRI	1	0.0289865
WFIKKN2	25069_IDP_dMRI_TBSS_FA_Superior_cerebellar_peduncle_L	0.000440005	0.052289	3.51743	0.0148657	4563	0.501156	-0.0323402	-0.673229	0.0480374	461	Brain dMRI	1	0.0295906
WFIKKN2	25111_IDP_dMRI_TBSS_MD_Corticospinal_tract_L	8.23e-05	-0.0585479	-3.94124	0.0148552	4563	0.583071	0.0261797	0.549311	0.0476591	461	Brain dMRI	1	0.0083931
WFIKKN2	25112_IDP_dMRI_TBSS_MD_Medial_lemniscus_R	0.000393893	-0.0527013	-3.54679	0.0148589	4563	0.325779	0.0468714	0.983753	0.0476455	461	Brain dMRI	1	0.0273098
WFIKKN2	25167_IDP_dMRI_TBSS_MO_Cerebral_peduncle_L	0.000448014	0.0521949	3.51263	0.0148592	4563	0.0777411	0.0843963	1.76809	0.0477332	461	Brain dMRI	1	0.0299594
WFIKKN2	25201_IDP_dMRI_TBSS_L1_Pontine_crossing_tract	0.000343442	-0.0532296	-3.58284	0.0148568	4563	0.601065	0.0248806	0.523249	0.0475502	461	Brain dMRI	1	0.0247096
WFIKKN2	25254_IDP_dMRI_TBSS_L2_Corticospinal_tract_R	0.000426944	-0.0523649	-3.52545	0.0148534	4563	0.879309	-0.00724364	-0.151934	0.0476764	461	Brain dMRI	1	0.0289518
WFIKKN2	25255_IDP_dMRI_TBSS_L2_Corticospinal_tract_L	0.000259227	-0.05431	-3.65585	0.0148556	4563	0.550391	0.0283826	0.597636	0.0474914	461	Brain dMRI	1	0.0200924
WFIKKN2	25302_IDP_dMRI_TBSS_L3_Corticospinal_tract_R	0.000896492	-0.0493965	-3.32335	0.0148635	4563	0.973367	0.00160067	0.0334047	0.0479176	461	Brain dMRI	1	0.0486305
WFIKKN2	25303_IDP_dMRI_TBSS_L3_Corticospinal_tract_L	1.52e-05	-0.0642838	-4.33005	0.014846	4563	0.404068	0.0398126	0.835185	0.0476691	461	Brain dMRI	1	0.00215002
WFIKKN2	25304_IDP_dMRI_TBSS_L3_Medial_lemniscus_R	0.000397228	-0.0526867	-3.54456	0.0148641	4563	0.148132	0.0695417	1.44871	0.0480024	461	Brain dMRI	1	0.0274728
WFIKKN2	25305_IDP_dMRI_TBSS_L3_Medial_lemniscus_L	2.87e-05	-0.0621889	-4.18778	0.0148501	4563	0.125127	0.0736767	1.53654	0.0479498	461	Brain dMRI	1	0.00360809
WFIKKN2	25406_IDP_dMRI_TBSS_OD_Cerebral_peduncle_R	0.000145131	-0.056502	-3.80249	0.0148592	4563	0.282709	-0.0516472	-1.07557	0.0480183	461	Brain dMRI	1	0.0130096
WFIKKN2	25407_IDP_dMRI_TBSS_OD_Cerebral_peduncle_L	3.98e-05	-0.0610902	-4.11272	0.014854	4563	0.628266	-0.0232403	-0.48451	0.0479666	461	Brain dMRI	1	0.00470645
WFIKKN2	25451_IDP_dMRI_TBSS_ISOVF_Inferior_cerebellar_peduncle_L	0.00010088	-0.0578325	-3.89192	0.0148596	4563	0.851357	0.00903179	0.187498	0.04817	461	Brain dMRI	1	0.00981982
WWP2	25176_IDP_dMRI_TBSS_MO_Superior_corona_radiata_R	0.000299119	0.0537545	3.61887	0.014854	4563	0.485501	0.0339234	0.698073	0.0485958	461	Brain dMRI	1	0.0223298
XG	25056_IDP_dMRI_TBSS_FA_Middle_cerebellar_peduncle	0.000888318	0.0493969	3.32591	0.0148522	4563	0.240735	0.0551587	1.17474	0.0469539	461	Brain dMRI	1	0.0483379
XG	25082_IDP_dMRI_TBSS_FA_Posterior_corona_radiata_R	0.000848869	0.0495969	3.33858	0.0148557	4563	0.231109	-0.0572738	-1.19917	0.0477612	461	Brain dMRI	1	0.0468597
XG	25083_IDP_dMRI_TBSS_FA_Posterior_corona_radiata_L	0.000430468	0.0523381	3.52326	0.014855	4563	0.462035	-0.0352347	-0.736146	0.0478637	461	Brain dMRI	1	0.0291258
XG	25087_IDP_dMRI_TBSS_FA_Sagittal_stratum_L	0.000472443	0.0519725	3.49846	0.0148558	4563	0.866341	-0.00807475	-0.168406	0.0479481	461	Brain dMRI	1	0.0311368
XG	25096_IDP_dMRI_TBSS_FA_Superior_longitudinal_fasciculus_R	0.000376895	0.0528639	3.55843	0.014856	4563	0.056439	-0.0908208	-1.91268	0.0474835	461	Brain dMRI	1	0.026438
XG	25107_IDP_dMRI_TBSS_MD_Body_of_corpus_callosum	0.000770938	-0.0500067	-3.3653	0.0148595	4563	0.673993	-0.0200717	-0.420956	0.0476813	461	Brain dMRI	1	0.0438314
XG	25113_IDP_dMRI_TBSS_MD_Medial_lemniscus_L	0.000725027	-0.0502096	-3.38225	0.014845	4563	0.769905	-0.0139795	-0.292681	0.0477638	461	Brain dMRI	1	0.0419888
XG	25120_IDP_dMRI_TBSS_MD_Anterior_limb_of_internal_capsule_R	1.3e-05	-0.0647882	-4.36551	0.0148409	4563	0.591865	0.0254479	0.536529	0.0474306	461	Brain dMRI	1	0.00188125
XG	25124_IDP_dMRI_TBSS_MD_Retrolenticular_part_of_internal_capsule_R	0.000225482	-0.054827	-3.69158	0.0148519	4563	0.230887	0.056295	1.19974	0.0469227	461	Brain dMRI	1	0.0181316
XG	25125_IDP_dMRI_TBSS_MD_Retrolenticular_part_of_internal_capsule_L	1.67e-05	-0.0639474	-4.30923	0.0148396	4563	0.611332	0.0240886	0.508538	0.0473683	461	Brain dMRI	1	0.00232288
XG	25126_IDP_dMRI_TBSS_MD_Anterior_corona_radiata_R	8.47e-05	-0.0584294	-3.93429	0.0148513	4563	0.758748	0.0146866	0.307316	0.04779	461	Brain dMRI	1	0.00857779
XG	25127_IDP_dMRI_TBSS_MD_Anterior_corona_radiata_L	0.000138792	-0.0566465	-3.81357	0.0148539	4563	0.775267	0.013589	0.285668	0.0475693	461	Brain dMRI	1	0.0125707
XG	25128_IDP_dMRI_TBSS_MD_Superior_corona_radiata_R	0.000331155	-0.0533694	-3.59237	0.0148563	4563	0.809924	0.0115146	0.240668	0.0478441	461	Brain dMRI	1	0.0240789
XG	25130_IDP_dMRI_TBSS_MD_Posterior_corona_radiata_R	0.000502753	-0.0517264	-3.4818	0.0148562	4563	0.887697	-0.00671424	-0.141301	0.0475172	461	Brain dMRI	1	0.0325294
XG	25131_IDP_dMRI_TBSS_MD_Posterior_corona_radiata_L	0.000117025	-0.0572648	-3.85564	0.0148522	4563	0.999683	1.9e-05	0.000397693	0.0476765	461	Brain dMRI	1	0.011021
XG	25132_IDP_dMRI_TBSS_MD_Posterior_thalamic_radiation_R	0.000315503	-0.0535511	-3.605	0.0148547	4563	0.124354	0.0728563	1.5397	0.0473185	461	Brain dMRI	1	0.0232305
XG	25134_IDP_dMRI_TBSS_MD_Sagittal_stratum_R	0.000201077	-0.0552643	-3.7207	0.0148532	4563	0.379323	0.0411427	0.880033	0.0467513	461	Brain dMRI	1	0.0166403
XG	25136_IDP_dMRI_TBSS_MD_External_capsule_R	0.000101931	-0.0577476	-3.8894	0.0148474	4563	0.2868	0.0498911	1.06647	0.0467818	461	Brain dMRI	1	0.00989513
XG	25137_IDP_dMRI_TBSS_MD_External_capsule_L	0.000379157	-0.052826	-3.55685	0.0148519	4563	0.923449	0.00460387	0.0961451	0.0478846	461	Brain dMRI	1	0.026545
XG	25138_IDP_dMRI_TBSS_MD_Cingulum_cingulate_gyrus_R	9.27e-05	-0.0580877	-3.91242	0.014847	4563	0.630435	-0.0227197	-0.481452	0.0471898	461	Brain dMRI	1	0.00919964
XG	25144_IDP_dMRI_TBSS_MD_Superior_longitudinal_fasciculus_R	0.000429642	-0.0523348	-3.52377	0.0148519	4563	0.309205	0.0478942	1.01807	0.0470441	461	Brain dMRI	1	0.0290845
XG	25181_IDP_dMRI_TBSS_MO_Posterior_thalamic_radiation_L	0.000312783	-0.0535602	-3.60725	0.0148479	4563	0.173304	-0.0650888	-1.36388	0.0477232	461	Brain dMRI	1	0.023079
XG	25216_IDP_dMRI_TBSS_L1_Anterior_limb_of_internal_capsule_R	9.86e-06	-0.0656626	-4.42512	0.0148386	4563	0.251894	0.0544566	1.14727	0.0474661	461	Brain dMRI	1	0.00149671
XG	25222_IDP_dMRI_TBSS_L1_Anterior_corona_radiata_R	0.000158416	-0.0561203	-3.78067	0.014844	4563	0.270938	-0.0524437	-1.10229	0.0475768	461	Brain dMRI	1	0.0139059
XG	25223_IDP_dMRI_TBSS_L1_Anterior_corona_radiata_L	0.000290195	-0.0538712	-3.62672	0.014854	4563	0.20008	-0.0609579	-1.28325	0.0475027	461	Brain dMRI	1	0.0218398
XG	25228_IDP_dMRI_TBSS_L1_Posterior_thalamic_radiation_R	0.000827136	-0.0496967	-3.34579	0.0148535	4563	0.227859	0.0569074	1.20758	0.0471251	461	Brain dMRI	1	0.0460188
XG	25229_IDP_dMRI_TBSS_L1_Posterior_thalamic_radiation_L	0.000169193	-0.0558889	-3.7642	0.0148475	4563	0.894345	0.00629837	0.132886	0.0473969	461	Brain dMRI	1	0.014623
XG	25232_IDP_dMRI_TBSS_L1_External_capsule_R	0.000566742	-0.051231	-3.4495	0.0148517	4563	0.696526	0.0182918	0.39027	0.0468696	461	Brain dMRI	1	0.0354121
XG	25233_IDP_dMRI_TBSS_L1_External_capsule_L	0.000896014	-0.0493788	-3.32349	0.0148575	4563	0.537673	0.0295106	0.616821	0.0478431	461	Brain dMRI	1	0.0486123
XG	25242_IDP_dMRI_TBSS_L1_Superior_fronto-occipital_fasciculus_R	0.000628974	-0.0507987	-3.42119	0.0148482	4563	0.0433527	-0.0958156	-2.02616	0.0472893	461	Brain dMRI	1	0.0380305
XG	25264_IDP_dMRI_TBSS_L2_Anterior_limb_of_internal_capsule_R	0.000168301	-0.0558993	-3.76553	0.014845	4563	0.46171	0.0349754	0.73668	0.047477	461	Brain dMRI	1	0.0145582
XG	25269_IDP_dMRI_TBSS_L2_Retrolenticular_part_of_internal_capsule_L	0.000557753	-0.0512738	-3.45382	0.0148455	4563	0.447372	0.0363305	0.760487	0.0477727	461	Brain dMRI	1	0.0350086
XG	25275_IDP_dMRI_TBSS_L2_Posterior_corona_radiata_L	0.000233502	-0.0547074	-3.68265	0.0148554	4563	0.547919	0.028732	0.601347	0.0477794	461	Brain dMRI	1	0.0185911
XG	25278_IDP_dMRI_TBSS_L2_Sagittal_stratum_R	0.0004613	-0.0520721	-3.50484	0.0148572	4563	0.137681	0.0705328	1.48719	0.0474268	461	Brain dMRI	1	0.0305914
XG	25280_IDP_dMRI_TBSS_L2_External_capsule_R	9.98e-05	-0.057813	-3.89453	0.0148446	4563	0.260464	0.0528435	1.12675	0.0468991	461	Brain dMRI	1	0.00974192
XG	25288_IDP_dMRI_TBSS_L2_Superior_longitudinal_fasciculus_R	8.05e-05	-0.0585933	-3.94663	0.0148464	4563	0.198759	0.0608855	1.28704	0.0473066	461	Brain dMRI	1	0.00824778
XG	25289_IDP_dMRI_TBSS_L2_Superior_longitudinal_fasciculus_L	0.000355497	-0.0530821	-3.5738	0.0148531	4563	0.449666	0.0359606	0.75665	0.0475261	461	Brain dMRI	1	0.0253461
XG	25299_IDP_dMRI_TBSS_L3_Body_of_corpus_callosum	0.000469908	-0.0519973	-3.4999	0.0148568	4563	0.403446	0.0399147	0.836291	0.0477283	461	Brain dMRI	1	0.031008
XG	25316_IDP_dMRI_TBSS_L3_Retrolenticular_part_of_internal_capsule_R	0.000218904	-0.0549291	-3.69912	0.0148492	4563	0.14646	0.0690137	1.45472	0.0474411	461	Brain dMRI	1	0.0177311
XG	25317_IDP_dMRI_TBSS_L3_Retrolenticular_part_of_internal_capsule_L	1.19e-05	-0.0650357	-4.38392	0.0148351	4563	0.466749	0.0345863	0.728413	0.0474818	461	Brain dMRI	1	0.00175659
XG	25318_IDP_dMRI_TBSS_L3_Anterior_corona_radiata_R	0.000176584	-0.0557584	-3.75347	0.0148552	4563	0.553193	0.0282958	0.593439	0.0476811	461	Brain dMRI	1	0.0151053
XG	25319_IDP_dMRI_TBSS_L3_Anterior_corona_radiata_L	0.000318408	-0.053521	-3.60261	0.0148562	4563	0.67746	0.0197389	0.41621	0.0474254	461	Brain dMRI	1	0.0233873
XG	25320_IDP_dMRI_TBSS_L3_Superior_corona_radiata_R	0.000867933	-0.0495195	-3.33239	0.0148601	4563	0.279834	0.0519309	1.08203	0.047994	461	Brain dMRI	1	0.0475752
XG	25322_IDP_dMRI_TBSS_L3_Posterior_corona_radiata_R	0.000452489	-0.0521512	-3.50998	0.014858	4563	0.993842	-0.000369173	-0.00772257	0.0478044	461	Brain dMRI	1	0.0301745
XG	25323_IDP_dMRI_TBSS_L3_Posterior_corona_radiata_L	0.000562509	-0.05128	-3.45153	0.0148572	4563	0.930685	0.00416712	0.0870335	0.0478795	461	Brain dMRI	1	0.0352178
XG	25324_IDP_dMRI_TBSS_L3_Posterior_thalamic_radiation_R	0.000453845	-0.0521351	-3.50918	0.0148568	4563	0.0916445	0.080557	1.69049	0.0476531	461	Brain dMRI	1	0.0302453
XG	25326_IDP_dMRI_TBSS_L3_Sagittal_stratum_R	0.000118996	-0.0572008	-3.85154	0.0148514	4563	0.285043	0.050253	1.07036	0.0469494	461	Brain dMRI	1	0.0111677
XG	25327_IDP_dMRI_TBSS_L3_Sagittal_stratum_L	0.000409609	-0.0525471	-3.53644	0.0148587	4563	0.698087	0.0185898	0.388158	0.0478924	461	Brain dMRI	1	0.0280988
XG	25330_IDP_dMRI_TBSS_L3_Cingulum_cingulate_gyrus_R	0.000460161	-0.0520829	-3.5055	0.0148575	4563	0.122101	0.0729227	1.54901	0.047077	461	Brain dMRI	1	0.0305383
XG	25336_IDP_dMRI_TBSS_L3_Superior_longitudinal_fasciculus_R	0.000396666	-0.0526528	-3.54494	0.014853	4563	0.167927	0.0652147	1.38118	0.0472167	461	Brain dMRI	1	0.0274469
XG	25376_IDP_dMRI_TBSS_ICVF_External_capsule_R	0.000352776	0.0531084	3.57581	0.0148521	4563	0.273443	-0.0523316	-1.09654	0.0477242	461	Brain dMRI	1	0.0251925
XG	25449_IDP_dMRI_TBSS_ISOVF_Medial_lemniscus_L	0.000635844	-0.0507408	-3.41823	0.0148442	4563	0.300695	-0.0493851	-1.03617	0.0476614	461	Brain dMRI	1	0.0383177
XG	25461_IDP_dMRI_TBSS_ISOVF_Retrolenticular_part_of_internal_capsule_L	6.91e-05	-0.059136	-3.98305	0.0148469	4563	0.832118	-0.0100579	-0.212112	0.0474177	461	Brain dMRI	1	0.00730175
XG	25462_IDP_dMRI_TBSS_ISOVF_Anterior_corona_radiata_R	0.000225793	-0.0547946	-3.69123	0.0148446	4563	0.0329129	-0.101147	-2.13991	0.0472668	461	Brain dMRI	1	0.0181515
XG	25463_IDP_dMRI_TBSS_ISOVF_Anterior_corona_radiata_L	0.000600694	-0.0509863	-3.43372	0.0148487	4563	0.0125833	-0.11876	-2.50566	0.0473965	461	Brain dMRI	1	0.0368596
XG	25464_IDP_dMRI_TBSS_ISOVF_Superior_corona_radiata_R	0.000273655	-0.0540746	-3.6419	0.0148479	4563	0.414811	-0.0387259	-0.81623	0.0474448	461	Brain dMRI	1	0.0209263
XG	25465_IDP_dMRI_TBSS_ISOVF_Superior_corona_radiata_L	0.000144658	-0.0564848	-3.8033	0.0148515	4563	0.834935	-0.00997248	-0.2085	0.0478295	461	Brain dMRI	1	0.0129812
XRCC4	25176_IDP_dMRI_TBSS_MO_Superior_corona_radiata_R	0.000400578	0.0525938	3.54234	0.0148472	4563	0.114882	0.0759812	1.57976	0.0480967	461	Brain dMRI	1	0.0276379
YES1	25176_IDP_dMRI_TBSS_MO_Superior_corona_radiata_R	0.000197038	0.0552965	3.72583	0.0148414	4563	0.478081	0.034399	0.709999	0.0484494	461	Brain dMRI	1	0.0163825
YOD1	25350_IDP_dMRI_TBSS_ICVF_Corticospinal_tract_R	0.000484014	0.0615924	3.49304	0.0176329	3228	0.531372	0.0361167	0.626649	0.0576346	318	Brain dMRI	1	0.0316812
YOD1	25359_IDP_dMRI_TBSS_ICVF_Cerebral_peduncle_L	0.000228635	0.0650582	3.68927	0.0176344	3228	0.8463	-0.0112426	-0.194011	0.057948	318	Brain dMRI	1	0.0183118
YWHAQ	25176_IDP_dMRI_TBSS_MO_Superior_corona_radiata_R	0.00079488	0.0593934	3.35778	0.0176883	3228	0.475318	0.0419834	0.714764	0.0587375	318	Brain dMRI	1	0.0447822
ZBTB16	25204_IDP_dMRI_TBSS_L1_Splenium_of_corpus_callosum	0.00031467	0.05358	3.60569	0.0148599	4563	0.377454	0.0426852	0.883491	0.0483142	461	Brain dMRI	1	0.0231822
ZBTB17	25162_IDP_dMRI_TBSS_MO_Inferior_cerebellar_peduncle_R	3.05e-05	0.0619495	4.17417	0.0148412	4563	0.911673	0.00526119	0.110993	0.0474011	461	Brain dMRI	1	0.0037897
ZBTB17	25163_IDP_dMRI_TBSS_MO_Inferior_cerebellar_peduncle_L	9.3e-06	0.0658422	4.43796	0.0148361	4563	0.505966	-0.0316989	-0.665679	0.0476189	461	Brain dMRI	1	0.00142464
ZHX2	25113_IDP_dMRI_TBSS_MD_Medial_lemniscus_L	0.000249713	-0.0647547	-3.66668	0.0176603	3228	0.259097	-0.0661638	-1.1307	0.0585158	318	Brain dMRI	1	0.0195463
ZHX2	25209_IDP_dMRI_TBSS_L1_Medial_lemniscus_L	0.000368627	-0.062964	-3.56539	0.0176598	3228	0.260395	-0.0653168	-1.12762	0.0579246	318	Brain dMRI	1	0.0260211
ZHX2	25397_IDP_dMRI_TBSS_OD_Fornix	0.00032784	-0.0635006	-3.59615	0.017658	3228	0.166718	0.0815603	1.38624	0.0588358	318	Brain dMRI	1	0.0238938
ZNRD2	25346_IDP_dMRI_TBSS_ICVF_Genu_of_corpus_callosum	7.08e-05	0.0702685	3.97893	0.0176602	3228	0.0878806	-0.0981991	-1.71234	0.0573477	318	Brain dMRI	1	0.00743897
ZNRD2	25347_IDP_dMRI_TBSS_ICVF_Body_of_corpus_callosum	0.000128892	0.0677216	3.83325	0.0176669	3228	0.104928	-0.0927505	-1.6264	0.0570281	318	Brain dMRI	1	0.0118716
ZNRF4	25135_IDP_dMRI_TBSS_MD_Sagittal_stratum_L	0.00077208	-0.0594334	-3.36584	0.0176578	3228	0.384106	0.0511642	0.871649	0.0586982	318	Brain dMRI	1	0.0438742
ZNRF4	25279_IDP_dMRI_TBSS_L2_Sagittal_stratum_L	0.000234379	-0.0649812	-3.68292	0.0176439	3228	0.326701	0.0571259	0.982409	0.0581488	318	Brain dMRI	1	0.0186415
ZNRF4	25475_IDP_dMRI_TBSS_ISOVF_Cingulum_cingulate_gyrus_L	0.000910603	0.0585539	3.31989	0.0176373	3228	0.797729	-0.0147935	-0.256518	0.0576705	318	Brain dMRI	1	0.0491717
ZPR1	25153_IDP_dMRI_TBSS_MO_Pontine_crossing_tract	0.0004148	-0.0624525	-3.53419	0.0176709	3228	0.92328	0.00570223	0.0963854	0.0591608	318	Brain dMRI	1	0.0283511
ZPR1	25393_IDP_dMRI_TBSS_OD_Pontine_crossing_tract	0.000198828	0.0657609	3.72481	0.0176548	3228	0.483552	-0.0415707	-0.701485	0.059261	318	Brain dMRI	1	0.0164987

### Sheet: Readme
Readme of the sheet 'Phenotypic associations'
Protein	The plasma protein trait used in the regression model
Imaging	The imaging trait used in the regression model
Pvalue_discovery	P-value associated with the t-test for the estimated regression coefficient in the discovery sample
Beta_discovery	Estimated regression coefficient for the association between the imaging trait and plasma protein in the discovery sample
Tvalue_discovery	T-value of the estimated regression coefficient in the discovery sample
SE_discovery	Standard error of the estimated regression coefficient in the discovery sample
Nobs_discovery	Number of observations in the discovery sample
Pvalue_replication	P-value associated with the t-test for the estimated regression coefficient in the replication sample
Beta_replication	Estimated regression coefficient for the association between the imaging trait and plasma protein in the replication sample
Tvalue_replication	T-value of the estimated regression coefficient in the replication sample
SE_replication	Standard error of the estimated regression coefficient in the replication sample
Nobs_replication	Number of observations in the validation sample
Category	The organ that the imaging trait is associated with
pbonf_discovery	The Bonferroni-adjusted P-value for the association in the discovery sample
pfdr_discovery	The FDR-adjusted P-value for the association in the discovery sample
