## Supplementary material for "The landscape of plasma proteomic links to human organ imaging": supp_table: Supplementary_Table_4.xlsx (part 4 of 4)

### Sheet: Sheet1 (continued)
Supplementary Table 4: Phenotypic associations between imaging traits and plasma proteins with additional adjustment for disease status specific to each organ. This sheet shows pairs survived the FDR rate of 5% (P < 6.37e-4).
IGBP1	mean_of_vertical_disc_diameter_left	4.99054e-08	-0.0894896	-5.4631	0.0163807	3686	Eye OCT
IMPACT	mean_of_vertical_disc_diameter_left	3.2242e-06	-0.0764711	-4.66321	0.0163988	3686	Eye OCT
INPP5D	mean_of_vertical_disc_diameter_left	8.46596e-07	-0.0809535	-4.93281	0.0164112	3686	Eye OCT
LARP1	mean_of_vertical_disc_diameter_left	0.0005938	-0.0564674	-3.43743	0.0164272	3686	Eye OCT
LRRFIP1	mean_of_vertical_disc_diameter_left	1.17231e-05	-0.0720088	-4.38873	0.0164077	3686	Eye OCT
MDH1	mean_of_vertical_disc_diameter_left	0.000399955	-0.0582387	-3.54339	0.0164359	3686	Eye OCT
MRI1	mean_of_vertical_disc_diameter_left	1.52612e-05	-0.0711839	-4.33071	0.016437	3686	Eye OCT
NACC1	mean_of_vertical_disc_diameter_left	8.45443e-05	-0.0645908	-3.93556	0.0164121	3686	Eye OCT
NAP1L4	mean_of_vertical_disc_diameter_left	5.58727e-07	-0.0821776	-5.01388	0.01639	3686	Eye OCT
NIT1	mean_of_vertical_disc_diameter_left	3.16923e-06	-0.0765232	-4.66677	0.0163975	3686	Eye OCT
PAGR1	mean_of_vertical_disc_diameter_left	0.000417719	-0.0579352	-3.53187	0.0164035	3686	Eye OCT
PKN3	mean_of_vertical_disc_diameter_left	0.000375807	-0.0585445	-3.55983	0.0164458	3686	Eye OCT
PRDX2	mean_of_vertical_disc_diameter_left	7.03006e-05	-0.0653331	-3.97983	0.016416	3686	Eye OCT
PRKAR2A	mean_of_vertical_disc_diameter_left	0.000235274	-0.0605058	-3.68143	0.0164354	3686	Eye OCT
PTPRR	mean_of_vertical_disc_diameter_left	0.000443051	0.0579519	3.51622	0.0164813	3686	Eye OCT
RAB44	mean_of_vertical_disc_diameter_left	0.000154008	-0.0621618	-3.78848	0.0164081	3686	Eye OCT
RANBP1	mean_of_vertical_disc_diameter_left	0.000163336	-0.0619216	-3.77378	0.0164084	3686	Eye OCT
RPE	mean_of_vertical_disc_diameter_left	9.40875e-05	-0.064167	-3.90969	0.0164123	3686	Eye OCT
SH3GLB2	mean_of_vertical_disc_diameter_left	1.9353e-06	-0.0782472	-4.76776	0.0164117	3686	Eye OCT
SMNDC1	mean_of_vertical_disc_diameter_left	1.4548e-05	-0.0712779	-4.34129	0.0164186	3686	Eye OCT
SNRPB2	mean_of_vertical_disc_diameter_left	4.07203e-05	-0.0674271	-4.10836	0.0164122	3686	Eye OCT
ST13	mean_of_vertical_disc_diameter_left	0.000116299	-0.0633066	-3.85797	0.0164093	3686	Eye OCT
STX7	mean_of_vertical_disc_diameter_left	9.47908e-06	-0.0728279	-4.43497	0.0164213	3686	Eye OCT
TALDO1	mean_of_vertical_disc_diameter_left	0.000242198	-0.0603454	-3.674	0.016425	3686	Eye OCT
TNFAIP2	mean_of_vertical_disc_diameter_left	0.000592642	-0.056463	-3.43796	0.0164234	3686	Eye OCT
TRIM24	mean_of_vertical_disc_diameter_left	0.000539364	-0.0569091	-3.46347	0.0164312	3686	Eye OCT
TXN	mean_of_vertical_disc_diameter_left	1.64709e-05	-0.0707693	-4.3138	0.0164053	3686	Eye OCT
UBE2B	mean_of_vertical_disc_diameter_left	0.000229005	-0.0605909	-3.68833	0.0164277	3686	Eye OCT
UROD	mean_of_vertical_disc_diameter_left	0.000471906	-0.0574237	-3.49937	0.0164097	3686	Eye OCT
YOD1	mean_of_vertical_disc_diameter_left	5.62289e-06	-0.0746078	-4.5468	0.0164089	3686	Eye OCT
CFHR2	overall_average_retinal_pigment_epithelium_thickness_left	0.000154866	-0.0625254	-3.78709	0.0165101	3686	Eye OCT
GLIPR1	overall_average_retinal_pigment_epithelium_thickness_right	0.000215938	0.0608721	3.70331	0.0164372	3686	Eye OCT
IGSF9	overall_macular_thickness_left	9.75244e-06	-0.0731009	-4.42881	0.0165058	3686	Eye OCT
MXRA8	overall_macular_thickness_left	1.76666e-05	0.0708952	4.29821	0.0164941	3686	Eye OCT
PRAP1	overall_macular_thickness_left	0.000193998	-0.0615337	-3.7305	0.0164948	3686	Eye OCT
IGSF9	overall_macular_thickness_right	1.97674e-05	-0.0704462	-4.27311	0.0164859	3686	Eye OCT
LGALS3BP	overall_macular_thickness_right	0.000277622	-0.0599321	-3.63886	0.01647	3686	Eye OCT
MXRA8	overall_macular_thickness_right	3.09939e-05	0.0687161	4.17126	0.0164737	3686	Eye OCT
PLG	overall_macular_thickness_right	0.00055135	-0.0568496	-3.45754	0.0164422	3686	Eye OCT
PRAP1	overall_macular_thickness_right	0.000125692	-0.0632264	-3.83886	0.0164701	3686	Eye OCT
ACHE	VCDR_left	0.000533211	0.0571738	3.46657	0.0164929	3686	Eye OCT
UBE2Z	VCDR_left	0.000220269	-0.0610041	-3.69826	0.0164954	3686	Eye OCT
ACHE	VCDR_regressed_left	0.000220054	0.060991	3.69851	0.0164907	3686	Eye OCT
AARSD1	alexnet_PC_0	0.00017846	-0.0503335	-3.75025	0.0134214	5559	Eye fundus
AKT1S1	alexnet_PC_0	0.000264515	-0.0490015	-3.65014	0.0134246	5559	Eye fundus
ANKRD54	alexnet_PC_0	1.0511e-05	-0.059182	-4.41045	0.0134186	5559	Eye fundus
ANXA11	alexnet_PC_0	0.000384413	-0.0476415	-3.55274	0.0134098	5559	Eye fundus
ARHGEF12	alexnet_PC_0	0.000166718	-0.0505969	-3.76733	0.0134304	5559	Eye fundus
ATG4A	alexnet_PC_0	3.97373e-05	-0.0551715	-4.11232	0.0134161	5559	Eye fundus
ATXN10	alexnet_PC_0	0.000436075	-0.0472396	-3.51936	0.0134228	5559	Eye fundus
AXIN1	alexnet_PC_0	8.63269e-06	-0.0597883	-4.45304	0.0134264	5559	Eye fundus
BACH1	alexnet_PC_0	8.00359e-05	-0.0530917	-3.94724	0.0134503	5559	Eye fundus
BANK1	alexnet_PC_0	0.000117407	-0.0517629	-3.85423	0.0134301	5559	Eye fundus
BCR	alexnet_PC_0	0.000562027	-0.0463269	-3.45132	0.013423	5559	Eye fundus
BID	alexnet_PC_0	8.73277e-05	-0.0527137	-3.92625	0.013426	5559	Eye fundus
CALCOCO1	alexnet_PC_0	8.15313e-05	-0.0529816	-3.9428	0.0134376	5559	Eye fundus
CASP3	alexnet_PC_0	0.000534538	-0.0464991	-3.46486	0.0134202	5559	Eye fundus
CASP8	alexnet_PC_0	0.000530673	-0.0465621	-3.46681	0.0134308	5559	Eye fundus
CC2D1A	alexnet_PC_0	1.11955e-05	-0.0590154	-4.39672	0.0134226	5559	Eye fundus
CCT5	alexnet_PC_0	1.48788e-05	-0.0581695	-4.33434	0.0134206	5559	Eye fundus
CD2AP	alexnet_PC_0	5.25951e-06	-0.0612293	-4.55864	0.0134315	5559	Eye fundus
CDC37	alexnet_PC_0	0.000513638	-0.046677	-3.47559	0.01343	5559	Eye fundus
CEP85	alexnet_PC_0	3.45786e-05	-0.055695	-4.1444	0.0134386	5559	Eye fundus
CIAPIN1	alexnet_PC_0	0.000411084	-0.0475328	-3.53502	0.0134463	5559	Eye fundus
CLIP2	alexnet_PC_0	0.000555953	-0.0463957	-3.45426	0.0134315	5559	Eye fundus
CLSTN2	alexnet_PC_0	0.000441971	0.0472306	3.51578	0.0134339	5559	Eye fundus
CNTNAP2	alexnet_PC_0	2.16462e-06	0.0635309	4.74244	0.0133963	5559	Eye fundus
CRKL	alexnet_PC_0	0.00026097	-0.049041	-3.65361	0.0134226	5559	Eye fundus
CXCL17	alexnet_PC_0	4.48865e-07	0.0677014	5.05301	0.0133982	5559	Eye fundus
DBNL	alexnet_PC_0	0.000122912	-0.0515908	-3.84298	0.0134247	5559	Eye fundus
DCTN1	alexnet_PC_0	1.12637e-05	-0.0590052	-4.3954	0.0134243	5559	Eye fundus
DNMBP	alexnet_PC_0	0.000408149	-0.0475619	-3.53691	0.0134473	5559	Eye fundus
DNPH1	alexnet_PC_0	0.000424521	-0.0473367	-3.52649	0.0134232	5559	Eye fundus
EDIL3	alexnet_PC_0	2.53005e-05	0.0565463	4.21567	0.0134134	5559	Eye fundus
EIF4G1	alexnet_PC_0	0.000103985	-0.0521515	-3.88392	0.0134275	5559	Eye fundus
ENO2	alexnet_PC_0	0.000618347	-0.0459899	-3.4254	0.0134261	5559	Eye fundus
GLOD4	alexnet_PC_0	0.000114375	-0.0518273	-3.86065	0.0134245	5559	Eye fundus
GMPR	alexnet_PC_0	0.000230957	-0.0494703	-3.68492	0.013425	5559	Eye fundus
HEXIM1	alexnet_PC_0	4.4749e-05	-0.0548919	-4.08474	0.0134383	5559	Eye fundus
HSPA1A	alexnet_PC_0	1.71448e-05	-0.0577727	-4.30294	0.0134263	5559	Eye fundus
ICA1	alexnet_PC_0	1.51533e-05	-0.0581371	-4.3303	0.0134256	5559	Eye fundus
IKBKG	alexnet_PC_0	1.15204e-05	-0.059018	-4.39049	0.0134422	5559	Eye fundus
INPPL1	alexnet_PC_0	0.000291919	-0.0486762	-3.62468	0.0134291	5559	Eye fundus
IRAK1	alexnet_PC_0	4.90493e-05	-0.0545922	-4.06332	0.0134354	5559	Eye fundus
LBR	alexnet_PC_0	0.000190219	-0.0501186	-3.73418	0.0134216	5559	Eye fundus
MAP2K6	alexnet_PC_0	0.000437837	-0.0472604	-3.51828	0.0134328	5559	Eye fundus
MAP3K5	alexnet_PC_0	6.72575e-06	-0.0605584	-4.50652	0.013438	5559	Eye fundus
MIF	alexnet_PC_0	0.00025902	-0.0491003	-3.65554	0.0134317	5559	Eye fundus
MOG	alexnet_PC_0	0.000388813	0.0477398	3.54974	0.0134488	5559	Eye fundus
NADK	alexnet_PC_0	0.000618278	-0.0460277	-3.42543	0.013437	5559	Eye fundus
NFATC1	alexnet_PC_0	0.000124874	-0.0515735	-3.83908	0.0134338	5559	Eye fundus
NSFL1C	alexnet_PC_0	0.000156054	-0.0508194	-3.78385	0.0134306	5559	Eye fundus
NUB1	alexnet_PC_0	0.000458961	-0.0471143	-3.50573	0.0134392	5559	Eye fundus
NXPH1	alexnet_PC_0	1.42628e-05	0.058307	4.34367	0.0134234	5559	Eye fundus
OMG	alexnet_PC_0	2.64264e-06	0.0630449	4.7017	0.013409	5559	Eye fundus
PLA2G4A	alexnet_PC_0	0.000357618	-0.0479239	-3.57175	0.0134175	5559	Eye fundus
PLPBP	alexnet_PC_0	0.000338541	-0.0481564	-3.58611	0.0134286	5559	Eye fundus
PPCDC	alexnet_PC_0	9.82011e-05	-0.0523857	-3.89784	0.0134397	5559	Eye fundus
PPME1	alexnet_PC_0	3.58893e-05	-0.0554596	-4.13584	0.0134095	5559	Eye fundus
PPP1R12A	alexnet_PC_0	0.000572902	-0.0462806	-3.44613	0.0134297	5559	Eye fundus
PRDX1	alexnet_PC_0	0.000147098	-0.0510065	-3.79856	0.0134279	5559	Eye fundus
PRKAB1	alexnet_PC_0	0.000613705	-0.045998	-3.42746	0.0134205	5559	Eye fundus
PSME1	alexnet_PC_0	0.000163765	-0.050669	-3.7718	0.0134336	5559	Eye fundus
PSMG3	alexnet_PC_0	0.000200858	-0.0499744	-3.72043	0.0134325	5559	Eye fundus
PTPRN2	alexnet_PC_0	2.5863e-05	0.0566184	4.21069	0.0134463	5559	Eye fundus
RABGAP1L	alexnet_PC_0	0.000150303	-0.0509244	-3.7932	0.0134252	5559	Eye fundus
RILP	alexnet_PC_0	1.67356e-05	-0.0578477	-4.30831	0.013427	5559	Eye fundus
RNF41	alexnet_PC_0	7.85313e-06	-0.0600681	-4.47339	0.0134279	5559	Eye fundus
RWDD1	alexnet_PC_0	0.000465702	-0.0470283	-3.50184	0.0134296	5559	Eye fundus
S100A4	alexnet_PC_0	8.50744e-05	-0.0527971	-3.93256	0.0134256	5559	Eye fundus
SAMD9L	alexnet_PC_0	0.00019195	-0.0501356	-3.73189	0.0134343	5559	Eye fundus
SCG2	alexnet_PC_0	2.00326e-05	0.0572823	4.26823	0.0134206	5559	Eye fundus
SCRN1	alexnet_PC_0	5.55585e-05	-0.054164	-4.03406	0.0134266	5559	Eye fundus
SPINK6	alexnet_PC_0	0.000237815	0.0492881	3.67745	0.0134028	5559	Eye fundus
SRPK2	alexnet_PC_0	0.000321781	-0.048326	-3.59937	0.0134262	5559	Eye fundus
STIP1	alexnet_PC_0	3.25688e-05	-0.0558624	-4.15815	0.0134344	5559	Eye fundus
STX8	alexnet_PC_0	0.000150066	-0.0509562	-3.79359	0.0134322	5559	Eye fundus
SUGT1	alexnet_PC_0	0.000366038	-0.0478657	-3.56564	0.0134242	5559	Eye fundus
TARBP2	alexnet_PC_0	0.000303035	-0.0485543	-3.61499	0.0134314	5559	Eye fundus
TJAP1	alexnet_PC_0	3.17611e-05	-0.0559863	-4.1639	0.0134456	5559	Eye fundus
TRAF2	alexnet_PC_0	1.35807e-05	-0.0585852	-4.35445	0.0134541	5559	Eye fundus
TRIM21	alexnet_PC_0	8.30879e-06	-0.0598996	-4.46127	0.0134266	5559	Eye fundus
WAS	alexnet_PC_0	0.000197574	-0.0500205	-3.7246	0.0134298	5559	Eye fundus
WASF1	alexnet_PC_0	0.000259022	-0.0491107	-3.65554	0.0134346	5559	Eye fundus
WWP2	alexnet_PC_0	6.29605e-05	-0.0537762	-4.00451	0.0134289	5559	Eye fundus
ZBTB16	alexnet_PC_0	0.000293335	-0.0486849	-3.62343	0.0134362	5559	Eye fundus
APEX1	alexnet_PC_1	6.81628e-05	-0.053667	-3.98564	0.0134651	5559	Eye fundus
EGLN1	alexnet_PC_1	0.000222508	-0.049753	-3.69443	0.013467	5559	Eye fundus
ITGAM	alexnet_PC_1	0.00057596	-0.046302	-3.44469	0.0134416	5559	Eye fundus
MCAM	alexnet_PC_1	0.000265964	-0.0489999	-3.64873	0.0134293	5559	Eye fundus
NCF2	alexnet_PC_1	0.000284245	-0.0488534	-3.63158	0.0134524	5559	Eye fundus
S100A11	alexnet_PC_1	1.59189e-05	-0.0581016	-4.3194	0.0134513	5559	Eye fundus
S100A12	alexnet_PC_1	0.000285565	-0.0487511	-3.63038	0.0134287	5559	Eye fundus
SERPINB8	alexnet_PC_1	7.13652e-05	-0.053472	-3.9747	0.0134531	5559	Eye fundus
FGR	alexnet_PC_2	0.000249936	-0.0492695	-3.66471	0.0134443	5559	Eye fundus
FMNL1	alexnet_PC_2	0.000212033	-0.0497398	-3.70669	0.0134189	5559	Eye fundus
GPR37	alexnet_PC_2	0.000425894	0.0473731	3.52563	0.0134368	5559	Eye fundus
GZMH	alexnet_PC_2	2.04757e-05	-0.0572652	-4.26333	0.013432	5559	Eye fundus
ENPP2	alexnet_PC_3	2.77444e-05	0.0562666	4.19475	0.0134136	5559	Eye fundus
EPO	alexnet_PC_3	0.000285271	0.0487886	3.63064	0.013438	5559	Eye fundus
IGFBPL1	alexnet_PC_3	0.000152075	0.0509402	3.79028	0.0134397	5559	Eye fundus
IL10RA	alexnet_PC_3	0.000291554	0.0487224	3.625	0.0134406	5559	Eye fundus
PCDH17	alexnet_PC_3	0.000350834	0.0480527	3.57677	0.0134347	5559	Eye fundus
AARSD1	alexnet_PC_4	5.26152e-05	-0.0542644	-4.04687	0.013409	5559	Eye fundus
ADGRG2	alexnet_PC_4	0.00026489	-0.0490468	-3.64977	0.0134383	5559	Eye fundus
AK1	alexnet_PC_4	8.92032e-08	-0.0716952	-5.3546	0.0133895	5559	Eye fundus
ALDH1A1	alexnet_PC_4	0.000200969	-0.0498595	-3.72029	0.0134021	5559	Eye fundus
ANXA3	alexnet_PC_4	0.000206104	-0.0498305	-3.71389	0.0134173	5559	Eye fundus
APBB1IP	alexnet_PC_4	2.76545e-05	-0.0562632	-4.19549	0.0134104	5559	Eye fundus
APEX1	alexnet_PC_4	3.15959e-07	-0.0687103	-5.11995	0.0134201	5559	Eye fundus
ARG1	alexnet_PC_4	0.000156787	-0.0507279	-3.78268	0.0134106	5559	Eye fundus
ATG4A	alexnet_PC_4	3.31744e-05	-0.0556881	-4.15392	0.0134061	5559	Eye fundus
AZU1	alexnet_PC_4	0.000455153	-0.0470773	-3.50795	0.0134202	5559	Eye fundus
BID	alexnet_PC_4	8.31702e-05	-0.0528333	-3.93801	0.0134163	5559	Eye fundus
CA1	alexnet_PC_4	0.000123987	-0.0514902	-3.84084	0.013406	5559	Eye fundus
CA2	alexnet_PC_4	1.86718e-05	-0.0574138	-4.28395	0.0134021	5559	Eye fundus
CARHSP1	alexnet_PC_4	2.44435e-05	-0.0566097	-4.22347	0.0134036	5559	Eye fundus
CASP8	alexnet_PC_4	0.000278756	-0.0488025	-3.63662	0.0134198	5559	Eye fundus
CCL2	alexnet_PC_4	0.000458205	-0.0471003	-3.50617	0.0134335	5559	Eye fundus
CCS	alexnet_PC_4	4.7439e-05	-0.0545994	-4.07113	0.0134114	5559	Eye fundus
CCT5	alexnet_PC_4	0.000191731	-0.0500743	-3.73218	0.0134169	5559	Eye fundus
CD2AP	alexnet_PC_4	4.76449e-05	-0.0546495	-4.07011	0.013427	5559	Eye fundus
CEACAM8	alexnet_PC_4	9.80559e-05	-0.0522766	-3.8982	0.0134105	5559	Eye fundus
CEBPB	alexnet_PC_4	7.20562e-07	-0.0665245	-4.96147	0.0134082	5559	Eye fundus
CEP43	alexnet_PC_4	0.000488253	-0.046836	-3.48919	0.0134232	5559	Eye fundus
DDX58	alexnet_PC_4	0.000298817	-0.0485893	-3.61862	0.0134276	5559	Eye fundus
DNAJB1	alexnet_PC_4	0.000443205	-0.0471461	-3.51504	0.0134127	5559	Eye fundus
DNPH1	alexnet_PC_4	1.97242e-06	-0.0638075	-4.76131	0.0134012	5559	Eye fundus
EGLN1	alexnet_PC_4	2.60327e-06	-0.0631583	-4.70478	0.0134243	5559	Eye fundus
EIF4B	alexnet_PC_4	0.000367711	-0.0477963	-3.56444	0.0134092	5559	Eye fundus
EIF4EBP1	alexnet_PC_4	2.91715e-06	-0.0627443	-4.6814	0.0134029	5559	Eye fundus
ELOA	alexnet_PC_4	8.23863e-07	-0.0661391	-4.93527	0.0134013	5559	Eye fundus
FEN1	alexnet_PC_4	1.30333e-06	-0.0649446	-4.84459	0.0134056	5559	Eye fundus
FGR	alexnet_PC_4	4.52874e-07	-0.0677562	-5.05131	0.0134136	5559	Eye fundus
FMNL1	alexnet_PC_4	0.000338082	-0.0480725	-3.58647	0.0134039	5559	Eye fundus
FUS	alexnet_PC_4	0.000268493	-0.0489136	-3.64629	0.0134146	5559	Eye fundus
GLOD4	alexnet_PC_4	0.00010144	-0.0521823	-3.88995	0.0134146	5559	Eye fundus
GLRX	alexnet_PC_4	6.38296e-07	-0.0667557	-4.98506	0.0133911	5559	Eye fundus
HAGH	alexnet_PC_4	9.56565e-05	-0.05233	-3.90421	0.0134035	5559	Eye fundus
HGS	alexnet_PC_4	0.000218064	-0.0496048	-3.69957	0.0134083	5559	Eye fundus
HSPA1A	alexnet_PC_4	0.000561177	-0.0463384	-3.45173	0.0134247	5559	Eye fundus
LBR	alexnet_PC_4	0.000221948	-0.0495596	-3.69507	0.0134123	5559	Eye fundus
LHPP	alexnet_PC_4	0.000131728	-0.0512476	-3.8259	0.0133949	5559	Eye fundus
MIF	alexnet_PC_4	0.000284489	-0.0487414	-3.63135	0.0134224	5559	Eye fundus
MNDA	alexnet_PC_4	2.70717e-07	-0.0690251	-5.14915	0.0134051	5559	Eye fundus
MOG	alexnet_PC_4	1.4495e-05	0.0582948	4.34011	0.0134317	5559	Eye fundus
NADK	alexnet_PC_4	3.90432e-06	-0.0619953	-4.62107	0.0134158	5559	Eye fundus
NAMPT	alexnet_PC_4	0.000555812	-0.046398	-3.45432	0.0134319	5559	Eye fundus
NBN	alexnet_PC_4	3.7455e-05	-0.0554116	-4.126	0.0134299	5559	Eye fundus
NCF2	alexnet_PC_4	1.97014e-10	-0.0853493	-6.3756	0.0133869	5559	Eye fundus
NMNAT1	alexnet_PC_4	0.000144331	-0.0510456	-3.80328	0.0134215	5559	Eye fundus
NSFL1C	alexnet_PC_4	7.3085e-06	-0.0602125	-4.48878	0.013414	5559	Eye fundus
OMG	alexnet_PC_4	3.14881e-06	0.0625188	4.66565	0.0133998	5559	Eye fundus
PADI4	alexnet_PC_4	0.000257487	-0.0490535	-3.65707	0.0134133	5559	Eye fundus
PARP1	alexnet_PC_4	0.00012998	-0.0513757	-3.8292	0.0134168	5559	Eye fundus
PEBP1	alexnet_PC_4	0.000218217	-0.0496374	-3.69939	0.0134177	5559	Eye fundus
PIK3AP1	alexnet_PC_4	3.35689e-05	-0.0556953	-4.15121	0.0134166	5559	Eye fundus
PKLR	alexnet_PC_4	9.04336e-06	-0.0595252	-4.44302	0.0133975	5559	Eye fundus
PLIN3	alexnet_PC_4	0.000632691	-0.0458859	-3.41916	0.0134202	5559	Eye fundus
PLPBP	alexnet_PC_4	0.00023323	-0.0494113	-3.68242	0.0134181	5559	Eye fundus
PPME1	alexnet_PC_4	2.08123e-05	-0.057074	-4.25967	0.0133987	5559	Eye fundus
PSMD9	alexnet_PC_4	6.41513e-05	-0.053586	-4.00006	0.0133963	5559	Eye fundus
PSME1	alexnet_PC_4	0.000214669	-0.0497189	-3.70356	0.0134247	5559	Eye fundus
PSMG3	alexnet_PC_4	7.88188e-07	-0.0662985	-4.94394	0.0134101	5559	Eye fundus
PTPRN2	alexnet_PC_4	0.000501016	0.0468141	3.48227	0.0134435	5559	Eye fundus
QDPR	alexnet_PC_4	0.000132518	-0.0513206	-3.82443	0.0134192	5559	Eye fundus
RABGAP1L	alexnet_PC_4	0.00012777	-0.0514263	-3.83343	0.0134152	5559	Eye fundus
RASSF2	alexnet_PC_4	2.72804e-07	-0.0690233	-5.1477	0.0134086	5559	Eye fundus
RBKS	alexnet_PC_4	0.000512766	-0.0465734	-3.47605	0.0133984	5559	Eye fundus
RILP	alexnet_PC_4	6.29631e-05	-0.0537423	-4.0045	0.0134205	5559	Eye fundus
RNF41	alexnet_PC_4	0.000341648	-0.0481185	-3.58372	0.013427	5559	Eye fundus
RTBDN	alexnet_PC_4	0.000432666	0.0472383	3.52144	0.0134145	5559	Eye fundus
S100A11	alexnet_PC_4	5.1166e-07	-0.0674277	-5.02784	0.0134109	5559	Eye fundus
S100A12	alexnet_PC_4	3.7804e-06	-0.0619491	-4.62778	0.0133864	5559	Eye fundus
S100P	alexnet_PC_4	1.04359e-05	-0.0591443	-4.41201	0.0134053	5559	Eye fundus
SOD1	alexnet_PC_4	1.31697e-06	-0.0649191	-4.84251	0.0134061	5559	Eye fundus
STIP1	alexnet_PC_4	0.000154676	-0.0508408	-3.78606	0.0134284	5559	Eye fundus
STK11	alexnet_PC_4	0.000259782	-0.0490473	-3.65479	0.01342	5559	Eye fundus
TANK	alexnet_PC_4	0.000180063	-0.0503823	-3.74801	0.0134424	5559	Eye fundus
TBC1D17	alexnet_PC_4	0.000266482	-0.0489209	-3.64823	0.0134095	5559	Eye fundus
THOP1	alexnet_PC_4	6.7658e-08	-0.0724002	-5.40464	0.0133959	5559	Eye fundus
TPMT	alexnet_PC_4	0.000115473	-0.0516961	-3.85831	0.0133987	5559	Eye fundus
UBAC1	alexnet_PC_4	3.59604e-06	-0.0621251	-4.63817	0.0133943	5559	Eye fundus
FAM3C	alexnet_PC_5	5.57051e-05	0.0542307	4.03344	0.0134452	5559	Eye fundus
FUS	alexnet_PC_5	0.000293853	0.0486342	3.62297	0.0134239	5559	Eye fundus
IGFBPL1	alexnet_PC_5	0.000474387	0.0469506	3.4969	0.0134263	5559	Eye fundus
PARP1	alexnet_PC_5	0.000342236	0.0481164	3.58327	0.0134281	5559	Eye fundus
SRP14	alexnet_PC_5	0.000127988	0.0514717	3.83301	0.0134285	5559	Eye fundus
ACVRL1	alexnet_PC_6	0.000255391	0.0491614	3.65917	0.0134351	5559	Eye fundus
AARSD1	alexnet_PC_8	1.0739e-07	-0.0712775	-5.32078	0.0133961	5559	Eye fundus
ACVRL1	alexnet_PC_8	0.000216008	-0.0496924	-3.70198	0.0134232	5559	Eye fundus
AGRN	alexnet_PC_8	8.36072e-07	-0.066266	-4.93238	0.0134349	5559	Eye fundus
AKT1S1	alexnet_PC_8	1.0652e-05	-0.0591012	-4.40755	0.0134091	5559	Eye fundus
ALDH1A1	alexnet_PC_8	0.000187066	-0.0501071	-3.7384	0.0134034	5559	Eye fundus
ANKRD54	alexnet_PC_8	1.15887e-06	-0.0652568	-4.86796	0.0134054	5559	Eye fundus
ARG1	alexnet_PC_8	3.19157e-05	-0.0558164	-4.16279	0.0134084	5559	Eye fundus
ATG4A	alexnet_PC_8	3.40644e-06	-0.0623128	-4.6494	0.0134023	5559	Eye fundus
ATP6V1F	alexnet_PC_8	0.000118294	-0.0516579	-3.85239	0.0134093	5559	Eye fundus
AZU1	alexnet_PC_8	1.53785e-06	-0.0645151	-4.81149	0.0134085	5559	Eye fundus
BAG6	alexnet_PC_8	0.000601076	-0.0461177	-3.43311	0.0134332	5559	Eye fundus
BLVRB	alexnet_PC_8	0.000266834	-0.0488707	-3.64789	0.013397	5559	Eye fundus
CA1	alexnet_PC_8	1.21988e-06	-0.0650785	-4.85777	0.0133968	5559	Eye fundus
CA2	alexnet_PC_8	1.08549e-07	-0.0712273	-5.31881	0.0133916	5559	Eye fundus
CALCOCO1	alexnet_PC_8	1.77352e-05	-0.05767	-4.29542	0.0134259	5559	Eye fundus
CARHSP1	alexnet_PC_8	7.15017e-05	-0.0532849	-3.97424	0.0134076	5559	Eye fundus
CC2D1A	alexnet_PC_8	2.05713e-05	-0.0571823	-4.26228	0.0134159	5559	Eye fundus
CCL2	alexnet_PC_8	7.92779e-08	-0.0721188	-5.376	0.0134149	5559	Eye fundus
CD2AP	alexnet_PC_8	9.88874e-06	-0.0593874	-4.42369	0.0134249	5559	Eye fundus
CDH3	alexnet_PC_8	7.08122e-05	-0.0533564	-3.97656	0.0134177	5559	Eye fundus
CHAC2	alexnet_PC_8	0.000388405	-0.0476275	-3.55002	0.0134161	5559	Eye fundus
CNTNAP2	alexnet_PC_8	1.98507e-05	0.0571929	4.27027	0.0133933	5559	Eye fundus
COL18A1	alexnet_PC_8	0.00018294	-0.0503034	-3.74402	0.0134357	5559	Eye fundus
CPPED1	alexnet_PC_8	0.000165951	-0.0505421	-3.76848	0.0134118	5559	Eye fundus
CRACR2A	alexnet_PC_8	0.000459234	-0.0470919	-3.50557	0.0134334	5559	Eye fundus
DCTN1	alexnet_PC_8	0.000429658	-0.0472986	-3.5233	0.0134245	5559	Eye fundus
DNMBP	alexnet_PC_8	0.000286984	-0.0487691	-3.62909	0.0134384	5559	Eye fundus
DNPH1	alexnet_PC_8	1.19919e-05	-0.0587454	-4.38173	0.0134069	5559	Eye fundus
DPP6	alexnet_PC_8	7.17553e-05	0.0532509	3.9734	0.0134019	5559	Eye fundus
EGLN1	alexnet_PC_8	4.01323e-05	-0.0552064	-4.11003	0.0134321	5559	Eye fundus
EIF4B	alexnet_PC_8	0.000408459	-0.0474305	-3.53671	0.0134109	5559	Eye fundus
EIF4EBP1	alexnet_PC_8	2.18208e-06	-0.0635442	-4.7408	0.0134037	5559	Eye fundus
FCGR2B	alexnet_PC_8	0.000377986	-0.0476762	-3.55719	0.0134028	5559	Eye fundus
FGR	alexnet_PC_8	6.53228e-06	-0.0605666	-4.51273	0.0134213	5559	Eye fundus
FMNL1	alexnet_PC_8	0.00011699	-0.0516697	-3.85511	0.0134029	5559	Eye fundus
FSTL3	alexnet_PC_8	0.000309805	-0.0483915	-3.60924	0.0134077	5559	Eye fundus
GLO1	alexnet_PC_8	0.000163181	-0.0505947	-3.77269	0.0134108	5559	Eye fundus
GLRX	alexnet_PC_8	1.79512e-05	-0.057524	-4.29272	0.0134004	5559	Eye fundus
HAGH	alexnet_PC_8	6.35184e-07	-0.0667794	-4.98601	0.0133933	5559	Eye fundus
HMBS	alexnet_PC_8	0.000117947	-0.0516143	-3.85311	0.0133955	5559	Eye fundus
KLK8	alexnet_PC_8	3.71574e-05	-0.0553313	-4.12784	0.0134044	5559	Eye fundus
LSP1	alexnet_PC_8	5.54229e-05	-0.0541223	-4.03464	0.0134144	5559	Eye fundus
LY6D	alexnet_PC_8	0.000488902	-0.0468287	-3.48884	0.0134224	5559	Eye fundus
MAP3K5	alexnet_PC_8	0.000113171	-0.0519079	-3.86324	0.0134364	5559	Eye fundus
MATN3	alexnet_PC_8	0.000449638	-0.0471217	-3.5112	0.0134204	5559	Eye fundus
MIA	alexnet_PC_8	0.000328109	-0.0482204	-3.59429	0.0134158	5559	Eye fundus
MIF	alexnet_PC_8	0.000272287	-0.0488984	-3.64268	0.0134237	5559	Eye fundus
MNDA	alexnet_PC_8	9.3869e-08	-0.0716495	-5.34533	0.0134041	5559	Eye fundus
NADK	alexnet_PC_8	3.90231e-08	-0.0737756	-5.50297	0.0134065	5559	Eye fundus
NBN	alexnet_PC_8	4.57826e-05	-0.054794	-4.07942	0.0134318	5559	Eye fundus
NCF2	alexnet_PC_8	9.98633e-07	-0.0656665	-4.89742	0.0134084	5559	Eye fundus
NMNAT1	alexnet_PC_8	0.000147008	-0.0509901	-3.79871	0.013423	5559	Eye fundus
NOMO1	alexnet_PC_8	0.000115923	-0.0516944	-3.85735	0.0134015	5559	Eye fundus
NSFL1C	alexnet_PC_8	6.72573e-06	-0.0604562	-4.50652	0.0134153	5559	Eye fundus
OGFR	alexnet_PC_8	0.000151336	-0.0509422	-3.7915	0.0134359	5559	Eye fundus
OMG	alexnet_PC_8	3.67533e-09	0.0790776	5.90773	0.0133854	5559	Eye fundus
PADI4	alexnet_PC_8	0.000226357	-0.0495003	-3.69006	0.0134145	5559	Eye fundus
PEBP1	alexnet_PC_8	7.02016e-05	-0.0533796	-3.97862	0.0134166	5559	Eye fundus
PFKFB2	alexnet_PC_8	0.000213048	-0.0497181	-3.70548	0.0134174	5559	Eye fundus
PIK3AP1	alexnet_PC_8	6.97772e-06	-0.0603474	-4.49867	0.0134145	5559	Eye fundus
PKLR	alexnet_PC_8	1.52977e-09	-0.08096	-6.05144	0.0133786	5559	Eye fundus
PPCDC	alexnet_PC_8	5.4957e-05	-0.0542127	-4.03663	0.0134302	5559	Eye fundus
PPME1	alexnet_PC_8	6.38184e-05	-0.0536283	-4.0013	0.0134027	5559	Eye fundus
PSMD9	alexnet_PC_8	2.63061e-05	-0.0563536	-4.20684	0.0133957	5559	Eye fundus
PSME1	alexnet_PC_8	7.07975e-05	-0.0533803	-3.9766	0.0134236	5559	Eye fundus
PSME2	alexnet_PC_8	3.85526e-06	-0.0620892	-4.6237	0.0134285	5559	Eye fundus
PSMG3	alexnet_PC_8	4.2658e-05	-0.0549699	-4.09587	0.0134208	5559	Eye fundus
RABGAP1L	alexnet_PC_8	0.000138088	-0.0511752	-3.81424	0.0134169	5559	Eye fundus
RASSF2	alexnet_PC_8	7.11459e-05	-0.053362	-3.97543	0.0134229	5559	Eye fundus
RILP	alexnet_PC_8	1.11357e-06	-0.0653981	-4.87587	0.0134126	5559	Eye fundus
RNF41	alexnet_PC_8	0.000288978	-0.0487076	-3.6273	0.013428	5559	Eye fundus
SOD1	alexnet_PC_8	0.000134114	-0.0512773	-3.82147	0.0134182	5559	Eye fundus
STIP1	alexnet_PC_8	3.32285e-05	-0.0557671	-4.15355	0.0134264	5559	Eye fundus
TBC1D17	alexnet_PC_8	4.76141e-07	-0.0675402	-5.04169	0.0133963	5559	Eye fundus
TFRC	alexnet_PC_8	0.000553495	-0.0463491	-3.45545	0.0134133	5559	Eye fundus
TGM2	alexnet_PC_8	2.88628e-09	-0.0795866	-5.94768	0.0133811	5559	Eye fundus
THOP1	alexnet_PC_8	6.8149e-08	-0.0723907	-5.40333	0.0133974	5559	Eye fundus
TRAF2	alexnet_PC_8	2.72127e-05	-0.0564684	-4.19915	0.0134476	5559	Eye fundus
UBAC1	alexnet_PC_8	4.13652e-06	-0.0617431	-4.60902	0.0133961	5559	Eye fundus
ZBTB17	alexnet_PC_8	0.000262509	-0.0490324	-3.6521	0.0134258	5559	Eye fundus
ARHGAP1	alexnet_PC_9	5.64663e-05	-0.0541046	-4.03025	0.0134246	5559	Eye fundus
DNPH1	alexnet_PC_9	0.00017859	-0.0503838	-3.75007	0.0134354	5559	Eye fundus
GLOD4	alexnet_PC_9	0.000343481	-0.0481508	-3.58232	0.0134412	5559	Eye fundus
LHPP	alexnet_PC_9	0.000608972	-0.046032	-3.42956	0.0134221	5559	Eye fundus
AARSD1	googlenet_PC_0	9.3327e-10	-0.0819786	-6.13107	0.013371	5559	Eye fundus
ABHD14B	googlenet_PC_0	0.000400253	-0.0474648	-3.54208	0.0134002	5559	Eye fundus
ABL1	googlenet_PC_0	0.000167055	-0.0505339	-3.76682	0.0134155	5559	Eye fundus
AHCY	googlenet_PC_0	0.000408821	-0.0474172	-3.53648	0.013408	5559	Eye fundus
AHSP	googlenet_PC_0	0.000110227	-0.0518168	-3.86969	0.0133904	5559	Eye fundus
AIF1	googlenet_PC_0	0.000342941	-0.0479701	-3.58273	0.0133892	5559	Eye fundus
AK1	googlenet_PC_0	1.36888e-06	-0.0647059	-4.83479	0.0133834	5559	Eye fundus
AKT1S1	googlenet_PC_0	1.90628e-06	-0.0638519	-4.76822	0.0133912	5559	Eye fundus
ALDH1A1	googlenet_PC_0	6.20331e-07	-0.0667557	-4.9906	0.0133763	5559	Eye fundus
ANKRD54	googlenet_PC_0	8.89353e-10	-0.0821039	-6.13879	0.0133746	5559	Eye fundus
ANXA11	googlenet_PC_0	3.05061e-05	-0.0558445	-4.17312	0.013382	5559	Eye fundus
ANXA3	googlenet_PC_0	5.51726e-05	-0.0540859	-4.03571	0.0134018	5559	Eye fundus
ANXA4	googlenet_PC_0	0.000545019	-0.0463776	-3.45962	0.0134054	5559	Eye fundus
APBB1IP	googlenet_PC_0	3.12522e-05	-0.0558384	-4.1676	0.0133982	5559	Eye fundus
APEX1	googlenet_PC_0	6.37379e-08	-0.0725872	-5.41538	0.0134039	5559	Eye fundus
APRT	googlenet_PC_0	0.000330219	-0.0481467	-3.59262	0.0134016	5559	Eye fundus
ARG1	googlenet_PC_0	6.95137e-06	-0.0602524	-4.49948	0.013391	5559	Eye fundus
ARHGAP25	googlenet_PC_0	3.58674e-05	-0.055409	-4.13598	0.0133968	5559	Eye fundus
ARHGEF12	googlenet_PC_0	2.31515e-07	-0.0693572	-5.17856	0.0133932	5559	Eye fundus
ATG4A	googlenet_PC_0	9.95667e-10	-0.0818299	-6.1207	0.0133694	5559	Eye fundus
ATP6V1F	googlenet_PC_0	0.000203187	-0.049802	-3.71751	0.0133966	5559	Eye fundus
ATXN10	googlenet_PC_0	2.80239e-06	-0.0627905	-4.68966	0.0133892	5559	Eye fundus
AXIN1	googlenet_PC_0	1.39683e-09	-0.081189	-6.06616	0.0133839	5559	Eye fundus
AZU1	googlenet_PC_0	2.1124e-05	-0.0570378	-4.25634	0.0134007	5559	Eye fundus
BACH1	googlenet_PC_0	1.93052e-09	-0.0806028	-6.01361	0.0134034	5559	Eye fundus
BAG6	googlenet_PC_0	1.21131e-05	-0.0587309	-4.37953	0.0134103	5559	Eye fundus
BANK1	googlenet_PC_0	2.31034e-08	-0.074909	-5.59513	0.0133882	5559	Eye fundus
BAX	googlenet_PC_0	1.48081e-05	-0.0580492	-4.33539	0.0133896	5559	Eye fundus
BCR	googlenet_PC_0	7.37107e-06	-0.0600848	-4.48696	0.013391	5559	Eye fundus
BID	googlenet_PC_0	2.82015e-06	-0.0628052	-4.68836	0.013396	5559	Eye fundus
BIN2	googlenet_PC_0	3.27228e-05	-0.0557505	-4.15707	0.013411	5559	Eye fundus
BLMH	googlenet_PC_0	0.000245904	-0.0491506	-3.66888	0.0133966	5559	Eye fundus
BLVRB	googlenet_PC_0	5.60928e-06	-0.0607864	-4.54504	0.0133742	5559	Eye fundus
CA1	googlenet_PC_0	7.67056e-07	-0.0662299	-4.94925	0.0133818	5559	Eye fundus
CA2	googlenet_PC_0	3.10767e-09	-0.0793535	-5.93549	0.0133693	5559	Eye fundus
CA3	googlenet_PC_0	4.79395e-05	-0.0545075	-4.06867	0.0133969	5559	Eye fundus
CALB1	googlenet_PC_0	0.000449727	0.0471259	3.51115	0.0134218	5559	Eye fundus
CALCOCO1	googlenet_PC_0	1.96329e-10	-0.0853463	-6.37613	0.0133853	5559	Eye fundus
CARHSP1	googlenet_PC_0	1.61371e-05	-0.0577973	-4.31639	0.0133902	5559	Eye fundus
CASP10	googlenet_PC_0	2.06088e-06	-0.0636644	-4.75241	0.0133962	5559	Eye fundus
CASP2	googlenet_PC_0	0.000146762	-0.0509318	-3.79913	0.0134062	5559	Eye fundus
CASP3	googlenet_PC_0	2.4342e-06	-0.063161	-4.71851	0.0133858	5559	Eye fundus
CASP8	googlenet_PC_0	6.24272e-06	-0.0605933	-4.52237	0.0133986	5559	Eye fundus
CC2D1A	googlenet_PC_0	1.29655e-08	-0.0762275	-5.69509	0.0133848	5559	Eye fundus
CCL2	googlenet_PC_0	3.09104e-07	-0.0686844	-5.1241	0.0134042	5559	Eye fundus
CCL26	googlenet_PC_0	8.85084e-06	-0.0594947	-4.44766	0.0133766	5559	Eye fundus
CCL5	googlenet_PC_0	0.000546777	0.0462979	3.45875	0.0133857	5559	Eye fundus
CCS	googlenet_PC_0	7.10104e-05	-0.0532763	-3.97589	0.0133998	5559	Eye fundus
CCT5	googlenet_PC_0	6.50345e-10	-0.082774	-6.18866	0.0133751	5559	Eye fundus
CD2AP	googlenet_PC_0	2.68793e-12	-0.0937471	-7.00894	0.0133754	5559	Eye fundus
CDC27	googlenet_PC_0	1.17415e-05	-0.0588211	-4.38634	0.0134101	5559	Eye fundus
CDC37	googlenet_PC_0	4.74048e-06	-0.0613656	-4.5805	0.0133971	5559	Eye fundus
CEBPB	googlenet_PC_0	7.22768e-06	-0.0601866	-4.49116	0.0134011	5559	Eye fundus
CEP43	googlenet_PC_0	3.04603e-05	-0.0559426	-4.17346	0.0134044	5559	Eye fundus
CEP85	googlenet_PC_0	4.48883e-08	-0.0734124	-5.47811	0.0134011	5559	Eye fundus
CERT	googlenet_PC_0	0.000286439	-0.0486414	-3.62959	0.0134014	5559	Eye fundus
CHAC2	googlenet_PC_0	0.000300837	-0.048472	-3.61688	0.0134016	5559	Eye fundus
CIAPIN1	googlenet_PC_0	4.61448e-06	-0.061518	-4.58615	0.0134139	5559	Eye fundus
CLIP2	googlenet_PC_0	4.08486e-06	-0.0617874	-4.61165	0.0133981	5559	Eye fundus
CNST	googlenet_PC_0	5.15266e-06	-0.0611439	-4.56296	0.0134	5559	Eye fundus
CNTNAP2	googlenet_PC_0	6.71912e-07	0.0665245	4.97508	0.0133715	5559	Eye fundus
COMT	googlenet_PC_0	1.07513e-05	-0.0589869	-4.40554	0.0133893	5559	Eye fundus
CORO1A	googlenet_PC_0	5.82865e-05	-0.053975	-4.02276	0.0134174	5559	Eye fundus
CPPED1	googlenet_PC_0	2.13616e-05	-0.0569721	-4.25382	0.0133931	5559	Eye fundus
CRACR2A	googlenet_PC_0	5.93932e-09	-0.0780515	-5.82763	0.0133933	5559	Eye fundus
CRKL	googlenet_PC_0	4.60791e-06	-0.0614184	-4.58645	0.0133913	5559	Eye fundus
CSTB	googlenet_PC_0	3.29896e-05	-0.055665	-4.1552	0.0133965	5559	Eye fundus
CXCL17	googlenet_PC_0	0.000471821	0.0468508	3.49835	0.0133922	5559	Eye fundus
DARS1	googlenet_PC_0	0.000451356	-0.0470428	-3.51019	0.0134018	5559	Eye fundus
DBNL	googlenet_PC_0	7.73133e-07	-0.0662545	-4.94771	0.0133909	5559	Eye fundus
DCTN1	googlenet_PC_0	4.96941e-09	-0.078398	-5.8575	0.0133842	5559	Eye fundus
DCTN6	googlenet_PC_0	0.000473714	-0.0468243	-3.49728	0.0133888	5559	Eye fundus
DDX58	googlenet_PC_0	3.75214e-05	-0.0553256	-4.12559	0.0134103	5559	Eye fundus
DFFA	googlenet_PC_0	5.05198e-05	-0.0543444	-4.0564	0.0133972	5559	Eye fundus
DNAJA2	googlenet_PC_0	3.56652e-05	-0.0554334	-4.13728	0.0133985	5559	Eye fundus
DNAJB1	googlenet_PC_0	8.8174e-05	-0.052567	-3.92392	0.0133965	5559	Eye fundus
DNMBP	googlenet_PC_0	2.78975e-08	-0.0745492	-5.56214	0.013403	5559	Eye fundus
DNPH1	googlenet_PC_0	2.16787e-08	-0.0750016	-5.60623	0.0133783	5559	Eye fundus
DOK2	googlenet_PC_0	9.14783e-06	-0.0594825	-4.44054	0.0133953	5559	Eye fundus
DPP6	googlenet_PC_0	2.31305e-05	0.0566993	4.23593	0.0133853	5559	Eye fundus
EGLN1	googlenet_PC_0	2.08363e-08	-0.0752188	-5.61313	0.0134005	5559	Eye fundus
EIF4B	googlenet_PC_0	7.00472e-05	-0.0532926	-3.97915	0.013393	5559	Eye fundus
EIF4EBP1	googlenet_PC_0	7.19525e-09	-0.0775206	-5.79533	0.0133764	5559	Eye fundus
EIF4G1	googlenet_PC_0	2.94773e-07	-0.0687418	-5.13308	0.0133919	5559	Eye fundus
ELOA	googlenet_PC_0	3.05487e-07	-0.0686239	-5.12633	0.0133866	5559	Eye fundus
ENO1	googlenet_PC_0	0.000147531	-0.0508788	-3.79783	0.0133968	5559	Eye fundus
ENO2	googlenet_PC_0	5.34998e-05	-0.0541695	-4.04295	0.0133985	5559	Eye fundus
FABP5	googlenet_PC_0	0.000116361	-0.0518179	-3.85643	0.0134368	5559	Eye fundus
FADD	googlenet_PC_0	0.000409797	-0.0473912	-3.53585	0.0134031	5559	Eye fundus
FCRL5	googlenet_PC_0	0.000431938	-0.0472459	-3.52189	0.0134149	5559	Eye fundus
FEN1	googlenet_PC_0	1.56385e-05	-0.057928	-4.32334	0.0133989	5559	Eye fundus
FGR	googlenet_PC_0	6.02989e-13	-0.096486	-7.21702	0.0133692	5559	Eye fundus
FHIT	googlenet_PC_0	1.52863e-05	-0.0579925	-4.32837	0.0133982	5559	Eye fundus
FIS1	googlenet_PC_0	0.000242818	-0.0491924	-3.67212	0.0133962	5559	Eye fundus
FKBP4	googlenet_PC_0	4.16978e-05	-0.0548735	-4.10116	0.01338	5559	Eye fundus
FOXO1	googlenet_PC_0	0.000348226	-0.0479897	-3.57873	0.0134097	5559	Eye fundus
GFER	googlenet_PC_0	0.000316305	-0.0483186	-3.60384	0.0134075	5559	Eye fundus
GLOD4	googlenet_PC_0	2.65275e-08	-0.0745564	-5.57097	0.013383	5559	Eye fundus
GLRX	googlenet_PC_0	2.69305e-05	-0.0562472	-4.20152	0.0133874	5559	Eye fundus
GMPR	googlenet_PC_0	6.27496e-07	-0.0667911	-4.98837	0.0133894	5559	Eye fundus
GNE	googlenet_PC_0	0.000578169	-0.0461461	-3.44365	0.0134003	5559	Eye fundus
GOPC	googlenet_PC_0	2.71013e-05	-0.0562576	-4.20008	0.0133944	5559	Eye fundus
GRAP2	googlenet_PC_0	0.000232185	-0.0493489	-3.68357	0.013397	5559	Eye fundus
GYS1	googlenet_PC_0	0.000180491	-0.0502441	-3.74741	0.0134077	5559	Eye fundus
GZMB	googlenet_PC_0	2.64601e-06	-0.0629208	-4.70144	0.0133833	5559	Eye fundus
GZMH	googlenet_PC_0	8.32353e-05	-0.0527931	-3.93782	0.0134067	5559	Eye fundus
HAGH	googlenet_PC_0	1.57449e-07	-0.0702301	-5.25039	0.0133762	5559	Eye fundus
HARS1	googlenet_PC_0	3.91436e-05	-0.0551402	-4.11581	0.0133972	5559	Eye fundus
HBQ1	googlenet_PC_0	0.000409222	-0.0473258	-3.53622	0.0133832	5559	Eye fundus
HCLS1	googlenet_PC_0	3.23377e-05	-0.0557188	-4.15978	0.0133947	5559	Eye fundus
HEXIM1	googlenet_PC_0	2.09953e-08	-0.0751889	-5.6118	0.0133984	5559	Eye fundus
HGS	googlenet_PC_0	6.13757e-05	-0.0537129	-4.01055	0.0133929	5559	Eye fundus
HMBS	googlenet_PC_0	2.92237e-05	-0.0559607	-4.18292	0.0133784	5559	Eye fundus
HNRNPK	googlenet_PC_0	3.94381e-05	-0.0551198	-4.11407	0.0133979	5559	Eye fundus
HSPA1A	googlenet_PC_0	1.10029e-07	-0.0711991	-5.31634	0.0133925	5559	Eye fundus
HSPB1	googlenet_PC_0	0.000157296	-0.0506861	-3.78187	0.0134024	5559	Eye fundus
ICA1	googlenet_PC_0	1.60955e-07	-0.0702638	-5.24631	0.013393	5559	Eye fundus
IKBKG	googlenet_PC_0	2.47601e-10	-0.0849271	-6.34022	0.013395	5559	Eye fundus
IL1B	googlenet_PC_0	0.000435561	-0.0471247	-3.51967	0.013389	5559	Eye fundus
INPPL1	googlenet_PC_0	1.42339e-07	-0.0705492	-5.26903	0.0133894	5559	Eye fundus
IQGAP2	googlenet_PC_0	4.01227e-05	-0.0551059	-4.11009	0.0134075	5559	Eye fundus
IRAG2	googlenet_PC_0	4.01365e-07	-0.0680266	-5.07442	0.0134058	5559	Eye fundus
IRAK1	googlenet_PC_0	6.76126e-09	-0.0777549	-5.80582	0.0133926	5559	Eye fundus
IRAK4	googlenet_PC_0	0.000248642	-0.0491014	-3.66604	0.0133936	5559	Eye fundus
KEL	googlenet_PC_0	2.71972e-06	-0.0628646	-4.6958	0.0133874	5559	Eye fundus
KLK6	googlenet_PC_0	0.000155053	0.0507028	3.78545	0.0133941	5559	Eye fundus
KYAT1	googlenet_PC_0	7.64689e-05	-0.053016	-3.95818	0.013394	5559	Eye fundus
LACTB2	googlenet_PC_0	1.23549e-05	-0.0586264	-4.3752	0.0133997	5559	Eye fundus
LAT2	googlenet_PC_0	0.000397455	-0.0474801	-3.54394	0.0133976	5559	Eye fundus
LBR	googlenet_PC_0	6.53749e-07	-0.06667	-4.98041	0.0133864	5559	Eye fundus
LHPP	googlenet_PC_0	1.49084e-07	-0.0703156	-5.26048	0.0133668	5559	Eye fundus
LXN	googlenet_PC_0	7.81957e-05	-0.0529471	-3.95283	0.0133948	5559	Eye fundus
MAP2K6	googlenet_PC_0	2.88555e-05	-0.0561088	-4.18581	0.0134045	5559	Eye fundus
MAP3K5	googlenet_PC_0	7.50945e-12	-0.0918447	-6.86245	0.0133837	5559	Eye fundus
MAVS	googlenet_PC_0	4.99146e-07	-0.0674265	-5.03261	0.0133979	5559	Eye fundus
METAP2	googlenet_PC_0	0.000142616	-0.0509877	-3.80624	0.0133958	5559	Eye fundus
MGLL	googlenet_PC_0	6.39007e-05	-0.0535753	-4.00099	0.0133905	5559	Eye fundus
MIF	googlenet_PC_0	3.31937e-08	-0.0740617	-5.53157	0.0133889	5559	Eye fundus
MMP8	googlenet_PC_0	0.000239706	-0.049202	-3.67542	0.0133868	5559	Eye fundus
MNDA	googlenet_PC_0	1.71485e-09	-0.080725	-6.0329	0.0133808	5559	Eye fundus
MOG	googlenet_PC_0	9.43007e-11	0.0868871	6.4884	0.0133912	5559	Eye fundus
MYO9B	googlenet_PC_0	3.04903e-06	-0.0626429	-4.6723	0.0134073	5559	Eye fundus
MZT1	googlenet_PC_0	9.69352e-05	-0.0523431	-3.90099	0.0134179	5559	Eye fundus
NADK	googlenet_PC_0	2.62196e-07	-0.0690641	-5.15518	0.013397	5559	Eye fundus
NAMPT	googlenet_PC_0	4.16667e-06	-0.0617781	-4.60751	0.0134081	5559	Eye fundus
NBN	googlenet_PC_0	5.94249e-07	-0.0670246	-4.99893	0.0134078	5559	Eye fundus
NCF2	googlenet_PC_0	2.38364e-10	-0.0848786	-6.34612	0.0133749	5559	Eye fundus
NFATC1	googlenet_PC_0	3.55242e-08	-0.0739228	-5.51959	0.0133928	5559	Eye fundus
NFKBIE	googlenet_PC_0	2.76092e-06	-0.0629106	-4.69272	0.013406	5559	Eye fundus
NMNAT1	googlenet_PC_0	8.18318e-08	-0.0719167	-5.37026	0.0133917	5559	Eye fundus
NPY	googlenet_PC_0	0.000404408	0.0474355	3.53935	0.0134023	5559	Eye fundus
NSFL1C	googlenet_PC_0	2.39755e-09	-0.0800045	-5.97817	0.0133828	5559	Eye fundus
NT5C3A	googlenet_PC_0	6.43206e-05	-0.0535826	-3.99944	0.0133975	5559	Eye fundus
NUB1	googlenet_PC_0	8.32196e-05	-0.0528195	-3.93787	0.0134132	5559	Eye fundus
NUDC	googlenet_PC_0	8.77535e-05	-0.0526067	-3.92508	0.0134027	5559	Eye fundus
NUDT5	googlenet_PC_0	4.39175e-06	-0.0615813	-4.59651	0.0133974	5559	Eye fundus
NXPH1	googlenet_PC_0	1.17121e-05	0.0587883	4.38688	0.0134009	5559	Eye fundus
OGFR	googlenet_PC_0	1.29709e-05	-0.058556	-4.36454	0.0134163	5559	Eye fundus
OMG	googlenet_PC_0	3.54076e-12	0.0930845	6.96993	0.0133552	5559	Eye fundus
PARK7	googlenet_PC_0	1.54548e-06	-0.0644488	-4.8105	0.0133975	5559	Eye fundus
PARP1	googlenet_PC_0	0.000112126	-0.0518133	-3.86551	0.013404	5559	Eye fundus
PDCD5	googlenet_PC_0	6.75517e-06	-0.0603272	-4.50559	0.0133894	5559	Eye fundus
PDLIM7	googlenet_PC_0	1.28424e-05	-0.0585687	-4.36672	0.0134125	5559	Eye fundus
PEBP1	googlenet_PC_0	1.42623e-07	-0.0705384	-5.26866	0.0133883	5559	Eye fundus
PFKFB2	googlenet_PC_0	9.02831e-07	-0.0658469	-4.91729	0.0133909	5559	Eye fundus
PIK3AP1	googlenet_PC_0	1.27476e-07	-0.0708307	-5.28934	0.0133912	5559	Eye fundus
PKLR	googlenet_PC_0	6.07907e-07	-0.0668205	-4.99453	0.0133787	5559	Eye fundus
PLA2G4A	googlenet_PC_0	4.49063e-05	-0.0546866	-4.08392	0.0133907	5559	Eye fundus
PLIN3	googlenet_PC_0	2.39767e-05	-0.056654	-4.22782	0.0134003	5559	Eye fundus
PLPBP	googlenet_PC_0	1.87882e-07	-0.0698592	-5.21758	0.0133892	5559	Eye fundus
PPCDC	googlenet_PC_0	2.89167e-09	-0.0796547	-5.94737	0.0133933	5559	Eye fundus
PPME1	googlenet_PC_0	4.25873e-10	-0.0835802	-6.25553	0.013361	5559	Eye fundus
PPP1R12A	googlenet_PC_0	8.31215e-05	-0.0527842	-3.93815	0.0134033	5559	Eye fundus
PPP1R9B	googlenet_PC_0	5.79139e-06	-0.0608348	-4.53828	0.0134048	5559	Eye fundus
PRDX1	googlenet_PC_0	4.97878e-07	-0.0674066	-5.0331	0.0133927	5559	Eye fundus
PRDX5	googlenet_PC_0	0.000395899	-0.0475263	-3.54497	0.0134067	5559	Eye fundus
PRDX6	googlenet_PC_0	7.99001e-06	-0.0598118	-4.46968	0.0133817	5559	Eye fundus
PRKAB1	googlenet_PC_0	1.07906e-05	-0.0589759	-4.40474	0.0133892	5559	Eye fundus
PRKAR1A	googlenet_PC_0	0.000214105	-0.0496545	-3.70422	0.0134048	5559	Eye fundus
PRKRA	googlenet_PC_0	0.000376761	-0.0477663	-3.55804	0.0134249	5559	Eye fundus
PSIP1	googlenet_PC_0	9.5637e-06	-0.059438	-4.43093	0.0134143	5559	Eye fundus
PSMD9	googlenet_PC_0	1.05739e-07	-0.0711713	-5.32361	0.013369	5559	Eye fundus
PSME1	googlenet_PC_0	7.90775e-08	-0.0720116	-5.37646	0.0133939	5559	Eye fundus
PSME2	googlenet_PC_0	1.31321e-06	-0.0649555	-4.84308	0.013412	5559	Eye fundus
PSMG3	googlenet_PC_0	1.34581e-08	-0.0761606	-5.68869	0.0133881	5559	Eye fundus
PTPN1	googlenet_PC_0	8.60661e-05	-0.0527269	-3.92976	0.0134173	5559	Eye fundus
PTPRN2	googlenet_PC_0	2.94911e-09	0.0796693	5.94413	0.013403	5559	Eye fundus
PTS	googlenet_PC_0	0.000587291	-0.0460724	-3.43941	0.0133954	5559	Eye fundus
PXN	googlenet_PC_0	0.000192452	-0.0499727	-3.73124	0.0133931	5559	Eye fundus
QDPR	googlenet_PC_0	4.31051e-05	-0.0548691	-4.09345	0.0134041	5559	Eye fundus
RABGAP1L	googlenet_PC_0	8.9894e-09	-0.0770401	-5.75762	0.0133805	5559	Eye fundus
RASSF2	googlenet_PC_0	9.81845e-08	-0.0714841	-5.33714	0.0133937	5559	Eye fundus
RBKS	googlenet_PC_0	4.91132e-06	-0.0611659	-4.57306	0.0133753	5559	Eye fundus
RILP	googlenet_PC_0	2.63911e-09	-0.0798039	-5.96241	0.0133845	5559	Eye fundus
RNASE3	googlenet_PC_0	7.30779e-06	-0.0600706	-4.4888	0.0133823	5559	Eye fundus
RNF41	googlenet_PC_0	3.68423e-11	-0.088685	-6.62965	0.013377	5559	Eye fundus
RTBDN	googlenet_PC_0	6.04806e-06	0.0606546	4.52909	0.0133922	5559	Eye fundus
RWDD1	googlenet_PC_0	4.74986e-06	-0.0613594	-4.58008	0.013397	5559	Eye fundus
S100A11	googlenet_PC_0	1.98473e-08	-0.0752774	-5.62158	0.0133908	5559	Eye fundus
S100A12	googlenet_PC_0	2.17469e-07	-0.0693799	-5.19028	0.0133673	5559	Eye fundus
S100A4	googlenet_PC_0	1.06145e-06	-0.0654319	-4.88537	0.0133935	5559	Eye fundus
SAMD9L	googlenet_PC_0	6.07043e-06	-0.060699	-4.52831	0.0134043	5559	Eye fundus
SCAMP3	googlenet_PC_0	4.2355e-05	-0.0549034	-4.09753	0.0133992	5559	Eye fundus
SCG2	googlenet_PC_0	3.70034e-08	0.0737773	5.51238	0.0133839	5559	Eye fundus
SERPINB1	googlenet_PC_0	1.5589e-05	-0.0579455	-4.32404	0.0134008	5559	Eye fundus
SERPINB9	googlenet_PC_0	6.49425e-05	-0.0534879	-3.99715	0.0133815	5559	Eye fundus
SESTD1	googlenet_PC_0	6.85347e-05	-0.0533711	-3.98435	0.0133952	5559	Eye fundus
SH2B3	googlenet_PC_0	1.9222e-06	-0.0638027	-4.76653	0.0133856	5559	Eye fundus
SHMT1	googlenet_PC_0	7.52201e-05	-0.0529989	-3.96212	0.0133764	5559	Eye fundus
SIRT2	googlenet_PC_0	0.000117215	-0.0516162	-3.85464	0.0133907	5559	Eye fundus
SKAP2	googlenet_PC_0	3.38563e-05	-0.0555809	-4.14925	0.0133954	5559	Eye fundus
SLC16A1	googlenet_PC_0	0.000150281	-0.0508432	-3.79324	0.0134036	5559	Eye fundus
SNAP23	googlenet_PC_0	1.50527e-05	-0.0580015	-4.33178	0.0133898	5559	Eye fundus
SNX9	googlenet_PC_0	6.68582e-06	-0.0604176	-4.50779	0.0134029	5559	Eye fundus
SOD1	googlenet_PC_0	4.51773e-07	-0.0676489	-5.05178	0.0133911	5559	Eye fundus
SORD	googlenet_PC_0	0.000287212	-0.048599	-3.62889	0.0133923	5559	Eye fundus
SRC	googlenet_PC_0	0.00030465	-0.0484576	-3.61361	0.0134098	5559	Eye fundus
SRPK2	googlenet_PC_0	4.12209e-06	-0.0617439	-4.60975	0.0133942	5559	Eye fundus
STAMBP	googlenet_PC_0	9.11183e-06	-0.0595185	-4.44139	0.0134009	5559	Eye fundus
STAT5B	googlenet_PC_0	0.000368722	-0.0477268	-3.56372	0.0133924	5559	Eye fundus
STIP1	googlenet_PC_0	4.00545e-09	-0.0789213	-5.89345	0.0133914	5559	Eye fundus
STK11	googlenet_PC_0	2.49587e-05	-0.0565405	-4.21875	0.0134022	5559	Eye fundus
STK4	googlenet_PC_0	0.0003259	-0.0481465	-3.59605	0.0133887	5559	Eye fundus
STX16	googlenet_PC_0	5.3311e-05	-0.0541682	-4.04378	0.0133954	5559	Eye fundus
STX8	googlenet_PC_0	1.42413e-05	-0.0582301	-4.344	0.0134047	5559	Eye fundus
STXBP3	googlenet_PC_0	2.69831e-05	-0.0563318	-4.20107	0.0134089	5559	Eye fundus
SUGT1	googlenet_PC_0	1.06259e-05	-0.0590419	-4.40809	0.013394	5559	Eye fundus
SULT1A1	googlenet_PC_0	0.000134076	-0.0511538	-3.82154	0.0133857	5559	Eye fundus
TANK	googlenet_PC_0	6.92656e-08	-0.0724284	-5.4004	0.0134117	5559	Eye fundus
TARBP2	googlenet_PC_0	7.47804e-08	-0.0721268	-5.38657	0.0133901	5559	Eye fundus
TBC1D17	googlenet_PC_0	1.16457e-06	-0.0651422	-4.86699	0.0133845	5559	Eye fundus
TBC1D23	googlenet_PC_0	0.000273267	-0.0488003	-3.64175	0.0134002	5559	Eye fundus
TBC1D5	googlenet_PC_0	2.31841e-07	-0.0694143	-5.1783	0.0134049	5559	Eye fundus
TBCB	googlenet_PC_0	0.000591811	-0.0460413	-3.43733	0.0133945	5559	Eye fundus
TBCC	googlenet_PC_0	0.000190299	-0.0500298	-3.73407	0.0133982	5559	Eye fundus
TDRKH	googlenet_PC_0	0.00054469	-0.046371	-3.45978	0.0134029	5559	Eye fundus
TGM2	googlenet_PC_0	3.07704e-06	-0.0625066	-4.67041	0.0133835	5559	Eye fundus
THOP1	googlenet_PC_0	4.34698e-08	-0.0733869	-5.48382	0.0133825	5559	Eye fundus
TJAP1	googlenet_PC_0	6.78854e-08	-0.072464	-5.40403	0.0134092	5559	Eye fundus
TNFAIP8	googlenet_PC_0	0.000192168	-0.0499472	-3.73161	0.0133849	5559	Eye fundus
TRAF2	googlenet_PC_0	1.72999e-09	-0.080888	-6.03147	0.013411	5559	Eye fundus
TRIM21	googlenet_PC_0	1.12336e-06	-0.0653128	-4.87414	0.0133999	5559	Eye fundus
TRIM5	googlenet_PC_0	3.24739e-05	-0.0557072	-4.15882	0.013395	5559	Eye fundus
TXLNA	googlenet_PC_0	4.27159e-05	-0.0548971	-4.09556	0.0134041	5559	Eye fundus
TXNDC15	googlenet_PC_0	0.000326132	-0.0481256	-3.59587	0.0133836	5559	Eye fundus
TXNRD1	googlenet_PC_0	1.03421e-05	-0.0591178	-4.41397	0.0133933	5559	Eye fundus
UBAC1	googlenet_PC_0	5.49968e-09	-0.0780689	-5.84053	0.0133667	5559	Eye fundus
USO1	googlenet_PC_0	0.000100892	-0.0520981	-3.89127	0.0133885	5559	Eye fundus
USP8	googlenet_PC_0	4.85895e-06	-0.061326	-4.57531	0.0134037	5559	Eye fundus
VPS37A	googlenet_PC_0	0.000142148	-0.0510672	-3.80706	0.0134138	5559	Eye fundus
VPS53	googlenet_PC_0	9.52648e-05	-0.0523405	-3.90521	0.0134027	5559	Eye fundus
VTA1	googlenet_PC_0	1.98858e-06	-0.0637079	-4.75966	0.013385	5559	Eye fundus
WAS	googlenet_PC_0	2.71394e-06	-0.0629195	-4.69624	0.0133978	5559	Eye fundus
WASF1	googlenet_PC_0	2.97663e-07	-0.0687426	-5.13124	0.0133969	5559	Eye fundus
WWP2	googlenet_PC_0	8.41881e-07	-0.0660603	-4.93102	0.0133969	5559	Eye fundus
YES1	googlenet_PC_0	0.000149823	-0.0508352	-3.794	0.0133989	5559	Eye fundus
ZBTB16	googlenet_PC_0	4.30858e-07	-0.0678106	-5.06086	0.013399	5559	Eye fundus
IGFBPL1	googlenet_PC_1	0.000397098	-0.0475684	-3.54417	0.0134216	5559	Eye fundus
ADGRG2	googlenet_PC_2	0.000539907	-0.0465402	-3.46216	0.0134425	5559	Eye fundus
CXCL17	googlenet_PC_2	2.11388e-05	-0.0570336	-4.25618	0.0134002	5559	Eye fundus
OPTC	googlenet_PC_2	0.000116258	0.0517895	3.85665	0.0134286	5559	Eye fundus
PIGR	googlenet_PC_2	0.000509916	-0.0466345	-3.47755	0.0134102	5559	Eye fundus
PBLD	googlenet_PC_3	0.000364135	-0.0479785	-3.56701	0.0134506	5559	Eye fundus
CAPG	googlenet_PC_4	0.000339382	0.0481723	3.58546	0.0134354	5559	Eye fundus
TRAF2	googlenet_PC_5	0.000210176	-0.0499591	-3.70893	0.0134699	5559	Eye fundus
TIMP4	googlenet_PC_6	0.000589462	-0.0461607	-3.43841	0.013425	5559	Eye fundus
CORO1A	googlenet_PC_7	0.000184272	0.0503229	3.74219	0.0134474	5559	Eye fundus
CRACR2A	googlenet_PC_7	0.000252973	0.0492323	3.66161	0.0134455	5559	Eye fundus
MZT1	googlenet_PC_7	0.000414119	0.0475149	3.53307	0.0134486	5559	Eye fundus
STX4	googlenet_PC_7	0.000590871	0.0462087	3.43776	0.0134415	5559	Eye fundus
TBC1D23	googlenet_PC_7	0.000626837	0.0459515	3.42169	0.0134295	5559	Eye fundus
FGF21	googlenet_PC_8	3.0969e-05	-0.0559593	-4.16968	0.0134205	5559	Eye fundus
ANGPTL4	googlenet_PC_9	1.69429e-06	-0.0643153	-4.79201	0.0134214	5559	Eye fundus
BCAM	googlenet_PC_9	0.00012067	-0.0516153	-3.8475	0.0134153	5559	Eye fundus
MPO	googlenet_PC_9	0.000298667	-0.0485389	-3.61875	0.0134132	5559	Eye fundus
RNASE3	googlenet_PC_9	0.000186713	-0.0501339	-3.73887	0.0134088	5559	Eye fundus
AARSD1	inception_PC_0	1.02483e-07	-0.0713301	-5.32932	0.0133845	5559	Eye fundus
AK1	inception_PC_0	4.32388e-05	-0.0548172	-4.09273	0.0133938	5559	Eye fundus
AKT1S1	inception_PC_0	7.8654e-05	-0.0529577	-3.95143	0.0134022	5559	Eye fundus
ALDH1A1	inception_PC_0	1.77076e-05	-0.0575051	-4.29576	0.0133865	5559	Eye fundus
ANKRD54	inception_PC_0	1.1335e-07	-0.0711045	-5.31089	0.0133884	5559	Eye fundus
ANXA11	inception_PC_0	0.000554986	-0.0462622	-3.45473	0.013391	5559	Eye fundus
APBB1IP	inception_PC_0	9.18561e-05	-0.0524603	-3.91404	0.0134031	5559	Eye fundus
APEX1	inception_PC_0	1.01932e-06	-0.0656339	-4.89337	0.0134128	5559	Eye fundus
ARG1	inception_PC_0	3.24092e-05	-0.0557215	-4.15927	0.0133969	5559	Eye fundus
ARHGAP25	inception_PC_0	0.000514137	-0.0465879	-3.47533	0.0134053	5559	Eye fundus
ARHGEF12	inception_PC_0	5.25657e-05	-0.054264	-4.04709	0.0134082	5559	Eye fundus
ATG4A	inception_PC_0	7.03155e-07	-0.0664838	-4.96623	0.0133872	5559	Eye fundus
ATXN10	inception_PC_0	6.76775e-05	-0.0534261	-3.98735	0.0133989	5559	Eye fundus
AXIN1	inception_PC_0	1.48863e-06	-0.0645743	-4.81801	0.0134027	5559	Eye fundus
AZU1	inception_PC_0	0.000203695	-0.0498369	-3.71687	0.0134083	5559	Eye fundus
BACH1	inception_PC_0	4.15019e-06	-0.0618615	-4.60833	0.0134238	5559	Eye fundus
BAG6	inception_PC_0	0.000460766	-0.0470367	-3.50469	0.0134211	5559	Eye fundus
BANK1	inception_PC_0	8.83852e-06	-0.0596229	-4.44796	0.0134045	5559	Eye fundus
BAX	inception_PC_0	0.000482179	-0.0468001	-3.49255	0.0134	5559	Eye fundus
BCR	inception_PC_0	0.000375614	-0.0476972	-3.55884	0.0134024	5559	Eye fundus
BID	inception_PC_0	6.58482e-05	-0.0535404	-3.99386	0.0134057	5559	Eye fundus
BLVRB	inception_PC_0	5.29998e-05	-0.0541315	-4.04516	0.0133818	5559	Eye fundus
CA1	inception_PC_0	1.54828e-05	-0.0579243	-4.32555	0.0133912	5559	Eye fundus
CA2	inception_PC_0	1.5447e-07	-0.0703022	-5.25392	0.0133809	5559	Eye fundus
CA3	inception_PC_0	0.000513507	-0.0465902	-3.47566	0.0134047	5559	Eye fundus
CALB1	inception_PC_0	0.000457319	0.0470747	3.50669	0.0134242	5559	Eye fundus
CALCOCO1	inception_PC_0	2.06333e-07	-0.0697026	-5.20011	0.0134041	5559	Eye fundus
CAPG	inception_PC_0	0.000382091	-0.0477127	-3.55434	0.0134238	5559	Eye fundus
CARHSP1	inception_PC_0	0.000149713	-0.0508335	-3.79418	0.0133977	5559	Eye fundus
CASP10	inception_PC_0	7.80545e-05	-0.0530016	-3.95326	0.013407	5559	Eye fundus
CASP3	inception_PC_0	8.93012e-05	-0.0525258	-3.92086	0.0133965	5559	Eye fundus
CASP8	inception_PC_0	8.92177e-05	-0.0525704	-3.92108	0.0134071	5559	Eye fundus
CC2D1A	inception_PC_0	1.05136e-06	-0.0654769	-4.88725	0.0133975	5559	Eye fundus
CCL2	inception_PC_0	5.45211e-06	-0.0610446	-4.55105	0.0134133	5559	Eye fundus
CCL26	inception_PC_0	0.000146189	-0.0508661	-3.8001	0.0133855	5559	Eye fundus
CCT5	inception_PC_0	6.04585e-06	-0.060686	-4.52917	0.0133989	5559	Eye fundus
CD2AP	inception_PC_0	4.64782e-09	-0.0786133	-5.86868	0.0133954	5559	Eye fundus
CDC27	inception_PC_0	0.000370459	-0.04781	-3.56248	0.0134204	5559	Eye fundus
CDC37	inception_PC_0	0.000157763	-0.050696	-3.78113	0.0134076	5559	Eye fundus
CEBPB	inception_PC_0	3.17874e-05	-0.0558228	-4.16371	0.013407	5559	Eye fundus
CEP85	inception_PC_0	1.68772e-05	-0.0577808	-4.30644	0.0134173	5559	Eye fundus
CIAPIN1	inception_PC_0	0.00022523	-0.049557	-3.69133	0.0134252	5559	Eye fundus
CLIP2	inception_PC_0	0.000245322	-0.0492077	-3.66949	0.01341	5559	Eye fundus
CNST	inception_PC_0	0.000225901	-0.0494948	-3.69057	0.0134112	5559	Eye fundus
CNTNAP2	inception_PC_0	1.25551e-07	0.0707561	5.29214	0.01337	5559	Eye fundus
COMT	inception_PC_0	0.000151963	-0.0507838	-3.79047	0.0133978	5559	Eye fundus
CORO1A	inception_PC_0	0.000614319	-0.0460106	-3.42718	0.0134252	5559	Eye fundus
CRACR2A	inception_PC_0	1.77456e-06	-0.0641316	-4.78268	0.0134091	5559	Eye fundus
CRKL	inception_PC_0	0.000256259	-0.0490319	-3.6583	0.0134029	5559	Eye fundus
CSTB	inception_PC_0	3.4322e-05	-0.0555537	-4.14611	0.013399	5559	Eye fundus
CXCL17	inception_PC_0	0.000294817	0.0485132	3.62212	0.0133936	5559	Eye fundus
DBNL	inception_PC_0	6.48828e-05	-0.0535792	-3.99737	0.0134036	5559	Eye fundus
DCTN1	inception_PC_0	9.09228e-07	-0.0658674	-4.91591	0.0133988	5559	Eye fundus
DDX58	inception_PC_0	0.000167093	-0.0505357	-3.76677	0.0134162	5559	Eye fundus
DNMBP	inception_PC_0	1.53914e-06	-0.0645428	-4.81132	0.0134148	5559	Eye fundus
DNPH1	inception_PC_0	1.00676e-06	-0.0655533	-4.89582	0.0133897	5559	Eye fundus
DOK2	inception_PC_0	0.00013479	-0.0512061	-3.82023	0.0134039	5559	Eye fundus
DPP6	inception_PC_0	5.69708e-05	0.0539362	4.02815	0.0133898	5559	Eye fundus
EDIL3	inception_PC_0	0.000415893	0.0473284	3.53193	0.0134001	5559	Eye fundus
EGLN1	inception_PC_0	2.37991e-07	-0.0693682	-5.17338	0.0134087	5559	Eye fundus
EIF4EBP1	inception_PC_0	2.41957e-07	-0.0692149	-5.17028	0.0133871	5559	Eye fundus
EIF4G1	inception_PC_0	6.32316e-05	-0.0536739	-4.00349	0.0134068	5559	Eye fundus
ELOA	inception_PC_0	2.49903e-06	-0.0631272	-4.71314	0.0133939	5559	Eye fundus
FCRL5	inception_PC_0	0.00045858	-0.0470411	-3.50595	0.0134175	5559	Eye fundus
FEN1	inception_PC_0	0.000197316	-0.0499406	-3.72493	0.0134071	5559	Eye fundus
FGR	inception_PC_0	1.8561e-10	-0.0854618	-6.3848	0.0133852	5559	Eye fundus
GLOD4	inception_PC_0	2.36095e-06	-0.0632924	-4.72475	0.0133959	5559	Eye fundus
GMPR	inception_PC_0	2.90427e-05	-0.0560729	-4.18434	0.0134007	5559	Eye fundus
GNLY	inception_PC_0	0.000106773	-0.0519349	-3.87747	0.013394	5559	Eye fundus
GZMA	inception_PC_0	0.000357779	-0.0479061	-3.57163	0.0134129	5559	Eye fundus
GZMB	inception_PC_0	7.59576e-05	-0.0530353	-3.95979	0.0133935	5559	Eye fundus
GZMH	inception_PC_0	2.27667e-05	-0.0568353	-4.2395	0.0134061	5559	Eye fundus
HAGH	inception_PC_0	2.77001e-06	-0.0628043	-4.69204	0.0133853	5559	Eye fundus
HEXIM1	inception_PC_0	8.87324e-06	-0.0596576	-4.44712	0.0134149	5559	Eye fundus
HMBS	inception_PC_0	0.000128286	-0.051294	-3.83244	0.0133842	5559	Eye fundus
HSPA1A	inception_PC_0	2.80037e-06	-0.062855	-4.6898	0.0134025	5559	Eye fundus
ICA1	inception_PC_0	1.59297e-05	-0.0579044	-4.31925	0.0134061	5559	Eye fundus
IKBKG	inception_PC_0	4.86765e-07	-0.0675785	-5.03744	0.0134152	5559	Eye fundus
IL1B	inception_PC_0	0.000621651	-0.0458542	-3.42395	0.0133922	5559	Eye fundus
INPPL1	inception_PC_0	5.45889e-05	-0.0541347	-4.03821	0.0134056	5559	Eye fundus
IQGAP2	inception_PC_0	0.000185178	-0.050179	-3.74095	0.0134134	5559	Eye fundus
IRAG2	inception_PC_0	7.31035e-05	-0.0532644	-3.96895	0.0134203	5559	Eye fundus
IRAK1	inception_PC_0	2.41568e-06	-0.0632903	-4.72007	0.0134088	5559	Eye fundus
KEL	inception_PC_0	3.32954e-06	-0.06232	-4.65412	0.0133903	5559	Eye fundus
LACTB2	inception_PC_0	0.000101544	-0.0521491	-3.8897	0.013407	5559	Eye fundus
LBR	inception_PC_0	1.57365e-05	-0.0578979	-4.32195	0.0133962	5559	Eye fundus
LGALS9	inception_PC_0	0.000168255	-0.0505397	-3.76503	0.0134235	5559	Eye fundus
LHPP	inception_PC_0	1.98405e-05	-0.05714	-4.27038	0.0133805	5559	Eye fundus
LILRA2	inception_PC_0	0.000357164	-0.0479575	-3.57208	0.0134256	5559	Eye fundus
LXN	inception_PC_0	0.000370524	-0.0477392	-3.56243	0.0134007	5559	Eye fundus
MAP3K5	inception_PC_0	5.96064e-09	-0.078093	-5.82703	0.0134019	5559	Eye fundus
MAVS	inception_PC_0	6.36242e-05	-0.0536734	-4.00202	0.0134116	5559	Eye fundus
MIF	inception_PC_0	3.03559e-06	-0.0626297	-4.67321	0.0134019	5559	Eye fundus
MMP8	inception_PC_0	0.000368252	-0.0477232	-3.56405	0.0133902	5559	Eye fundus
MNDA	inception_PC_0	3.37761e-08	-0.0740279	-5.5285	0.0133902	5559	Eye fundus
MOG	inception_PC_0	1.3943e-07	0.0707129	5.27284	0.0134108	5559	Eye fundus
MYO9B	inception_PC_0	0.000191788	-0.0500822	-3.73211	0.0134193	5559	Eye fundus
NADK	inception_PC_0	2.17386e-06	-0.0635579	-4.74157	0.0134044	5559	Eye fundus
NAMPT	inception_PC_0	6.84781e-05	-0.0534608	-3.98455	0.013417	5559	Eye fundus
NBN	inception_PC_0	5.02715e-06	-0.0612826	-4.56815	0.0134152	5559	Eye fundus
NCF2	inception_PC_0	6.59502e-08	-0.0724326	-5.40924	0.0133905	5559	Eye fundus
NFATC1	inception_PC_0	2.20496e-05	-0.0569491	-4.2467	0.0134102	5559	Eye fundus
NFKBIE	inception_PC_0	0.000277131	-0.0488202	-3.63813	0.013419	5559	Eye fundus
NMNAT1	inception_PC_0	9.14417e-07	-0.0658568	-4.91479	0.0133997	5559	Eye fundus
NPY	inception_PC_0	0.000117989	0.0516379	3.85302	0.0134019	5559	Eye fundus
NSFL1C	inception_PC_0	1.08825e-06	-0.0653954	-4.88043	0.0133995	5559	Eye fundus
NUDT5	inception_PC_0	0.00015581	-0.0507393	-3.78424	0.0134081	5559	Eye fundus
NXPH1	inception_PC_0	7.60181e-05	0.053089	3.9596	0.0134077	5559	Eye fundus
OGFR	inception_PC_0	0.000189225	-0.0501487	-3.7355	0.0134249	5559	Eye fundus
OMG	inception_PC_0	4.35337e-09	0.0786357	5.87959	0.0133744	5559	Eye fundus
PARK7	inception_PC_0	7.42991e-05	-0.0531673	-3.96507	0.0134089	5559	Eye fundus
PDCD5	inception_PC_0	0.000127083	-0.0513804	-3.83476	0.0133986	5559	Eye fundus
PDLIM7	inception_PC_0	0.000483727	-0.0468698	-3.49169	0.0134232	5559	Eye fundus
PEBP1	inception_PC_0	5.84041e-06	-0.0607862	-4.5365	0.0133994	5559	Eye fundus
PFKFB2	inception_PC_0	0.000128842	-0.0513586	-3.83137	0.0134048	5559	Eye fundus
PIK3AP1	inception_PC_0	3.12343e-05	-0.0558743	-4.16773	0.0134064	5559	Eye fundus
PKLR	inception_PC_0	5.7521e-06	-0.0607705	-4.53972	0.0133864	5559	Eye fundus
PLA2G4A	inception_PC_0	0.000506256	-0.0466203	-3.47948	0.0133986	5559	Eye fundus
PLPBP	inception_PC_0	2.22122e-05	-0.0568952	-4.24505	0.0134027	5559	Eye fundus
PPCDC	inception_PC_0	2.05969e-07	-0.0697155	-5.20044	0.0134057	5559	Eye fundus
PPME1	inception_PC_0	1.83759e-07	-0.0698543	-5.22171	0.0133777	5559	Eye fundus
PPP1R9B	inception_PC_0	0.000310896	-0.0484107	-3.60833	0.0134164	5559	Eye fundus
PRDX1	inception_PC_0	1.41004e-05	-0.0582513	-4.34619	0.0134028	5559	Eye fundus
PRDX6	inception_PC_0	6.45148e-05	-0.0535385	-3.99872	0.0133889	5559	Eye fundus
PRKAB1	inception_PC_0	0.000339546	-0.0480417	-3.58534	0.0133995	5559	Eye fundus
PSIP1	inception_PC_0	9.12828e-05	-0.0525543	-3.91555	0.0134219	5559	Eye fundus
PSMD9	inception_PC_0	1.44105e-05	-0.0581002	-4.3414	0.0133828	5559	Eye fundus
PSME1	inception_PC_0	4.63091e-06	-0.0614709	-4.5854	0.0134058	5559	Eye fundus
PSME2	inception_PC_0	3.67125e-05	-0.0554418	-4.13062	0.0134222	5559	Eye fundus
PSMG3	inception_PC_0	1.22776e-06	-0.065082	-4.85648	0.0134011	5559	Eye fundus
PTPRN2	inception_PC_0	1.20351e-06	0.0652251	4.86045	0.0134196	5559	Eye fundus
PXN	inception_PC_0	0.000584106	-0.046101	-3.44088	0.013398	5559	Eye fundus
RABGAP1L	inception_PC_0	3.02482e-06	-0.0626147	-4.67394	0.0133966	5559	Eye fundus
RASSF2	inception_PC_0	2.56181e-06	-0.0631057	-4.70806	0.0134037	5559	Eye fundus
RBKS	inception_PC_0	0.000101607	-0.0520603	-3.88955	0.0133847	5559	Eye fundus
RILP	inception_PC_0	4.66745e-07	-0.0676052	-5.04552	0.0133991	5559	Eye fundus
RNASE3	inception_PC_0	3.96185e-05	-0.0550677	-4.11302	0.0133886	5559	Eye fundus
RNF41	inception_PC_0	4.19555e-08	-0.0735458	-5.49012	0.013396	5559	Eye fundus
RTBDN	inception_PC_0	4.11374e-05	0.0549937	4.1043	0.0133991	5559	Eye fundus
RWDD1	inception_PC_0	0.000348912	-0.0479813	-3.57821	0.0134093	5559	Eye fundus
S100A11	inception_PC_0	1.49778e-07	-0.0704682	-5.25962	0.013398	5559	Eye fundus
S100A12	inception_PC_0	3.26501e-06	-0.0623076	-4.65817	0.013376	5559	Eye fundus
S100A4	inception_PC_0	0.000163663	-0.0505725	-3.77196	0.0134075	5559	Eye fundus
SAMD9L	inception_PC_0	0.000105287	-0.0520556	-3.88088	0.0134133	5559	Eye fundus
SCG2	inception_PC_0	2.10093e-06	0.06361	4.74851	0.0133958	5559	Eye fundus
SERPINB1	inception_PC_0	0.000486958	-0.0468034	-3.48991	0.0134111	5559	Eye fundus
SH2B3	inception_PC_0	0.000205513	-0.0497713	-3.71462	0.0133987	5559	Eye fundus
SLC16A1	inception_PC_0	0.000402099	-0.0474769	-3.54086	0.0134083	5559	Eye fundus
SNAP23	inception_PC_0	0.000335211	-0.048086	-3.5887	0.0133993	5559	Eye fundus
SNX9	inception_PC_0	0.000155804	-0.0507566	-3.78425	0.0134126	5559	Eye fundus
SOD1	inception_PC_0	3.23509e-05	-0.0557541	-4.15969	0.0134034	5559	Eye fundus
SRPK2	inception_PC_0	8.63471e-05	-0.0526625	-3.92898	0.0134036	5559	Eye fundus
STAMBP	inception_PC_0	0.000493515	-0.04676	-3.48632	0.0134124	5559	Eye fundus
STIP1	inception_PC_0	4.26308e-07	-0.0678668	-5.06289	0.0134047	5559	Eye fundus
STX16	inception_PC_0	0.000197184	-0.0499194	-3.7251	0.0134008	5559	Eye fundus
STX8	inception_PC_0	0.000184672	-0.0501867	-3.74164	0.013413	5559	Eye fundus
STXBP3	inception_PC_0	0.000442669	-0.0471682	-3.51536	0.0134177	5559	Eye fundus
SUGT1	inception_PC_0	0.000574167	-0.0461893	-3.44553	0.0134055	5559	Eye fundus
TANK	inception_PC_0	4.11785e-06	-0.0618826	-4.60997	0.0134236	5559	Eye fundus
TARBP2	inception_PC_0	1.34537e-05	-0.0583975	-4.35652	0.0134046	5559	Eye fundus
TBC1D17	inception_PC_0	6.50345e-05	-0.0535423	-3.99682	0.0133962	5559	Eye fundus
TBC1D5	inception_PC_0	8.62217e-05	-0.0527356	-3.92933	0.013421	5559	Eye fundus
TGM2	inception_PC_0	4.65896e-05	-0.0545779	-4.07534	0.0133922	5559	Eye fundus
THOP1	inception_PC_0	4.34904e-06	-0.0616005	-4.59855	0.0133956	5559	Eye fundus
TJAP1	inception_PC_0	1.44582e-05	-0.0582699	-4.34067	0.0134242	5559	Eye fundus
TRAF2	inception_PC_0	2.06422e-06	-0.0638207	-4.75208	0.0134301	5559	Eye fundus
TRIM21	inception_PC_0	4.36989e-06	-0.0616323	-4.59755	0.0134054	5559	Eye fundus
TXLNA	inception_PC_0	0.000428508	-0.0472631	-3.52401	0.0134117	5559	Eye fundus
TXNRD1	inception_PC_0	0.000292392	-0.0485774	-3.62426	0.0134034	5559	Eye fundus
UBAC1	inception_PC_0	3.32263e-07	-0.0683709	-5.11041	0.0133788	5559	Eye fundus
USP8	inception_PC_0	0.000184499	-0.0501953	-3.74188	0.0134145	5559	Eye fundus
VTA1	inception_PC_0	6.67562e-05	-0.0534562	-3.99061	0.0133955	5559	Eye fundus
WAS	inception_PC_0	0.000124495	-0.0514886	-3.83983	0.0134091	5559	Eye fundus
WASF1	inception_PC_0	7.48425e-06	-0.0601121	-4.4837	0.0134068	5559	Eye fundus
WWP2	inception_PC_0	6.11082e-05	-0.0537922	-4.01158	0.0134092	5559	Eye fundus
ZBTB16	inception_PC_0	0.000278279	-0.0487962	-3.63706	0.0134164	5559	Eye fundus
CCT5	inception_PC_1	0.000536009	0.0465428	3.46412	0.0134357	5559	Eye fundus
PSMG3	inception_PC_1	0.000164019	0.0506836	3.77141	0.0134389	5559	Eye fundus
ALPP	inception_PC_2	2.31854e-06	0.0633954	4.72845	0.0134072	5559	Eye fundus
CLEC4D	inception_PC_2	9.72295e-05	0.0523202	3.90026	0.0134146	5559	Eye fundus
CXCL17	inception_PC_2	1.20216e-05	0.0587099	4.38119	0.0134005	5559	Eye fundus
FGF2	inception_PC_2	0.000292496	-0.0486366	-3.62417	0.0134201	5559	Eye fundus
LAMP3	inception_PC_2	1.22164e-05	0.0586836	4.37767	0.0134052	5559	Eye fundus
LCN2	inception_PC_2	0.00021681	0.049598	3.70103	0.0134011	5559	Eye fundus
LILRA5	inception_PC_2	0.000600006	0.0460391	3.43359	0.0134084	5559	Eye fundus
PLAUR	inception_PC_2	9.51307e-06	0.059494	4.43208	0.0134235	5559	Eye fundus
ABL1	inception_PC_3	0.000350912	-0.0481173	-3.57672	0.0134529	5559	Eye fundus
ADGRG2	inception_PC_3	0.000479793	-0.0470377	-3.49387	0.0134629	5559	Eye fundus
AHCY	inception_PC_3	0.000305586	-0.0485671	-3.61281	0.013443	5559	Eye fundus
AIFM1	inception_PC_3	0.000318903	-0.0483151	-3.60171	0.0134145	5559	Eye fundus
AK1	inception_PC_3	3.88152e-06	-0.0620377	-4.62229	0.0134214	5559	Eye fundus
AKT1S1	inception_PC_3	1.6244e-05	-0.0579571	-4.31492	0.0134318	5559	Eye fundus
ANXA11	inception_PC_3	4.54825e-05	-0.0547603	-4.08095	0.0134185	5559	Eye fundus
ANXA3	inception_PC_3	4.42399e-05	-0.0549225	-4.08741	0.013437	5559	Eye fundus
ANXA4	inception_PC_3	4.71621e-07	-0.0677083	-5.04352	0.0134248	5559	Eye fundus
APEX1	inception_PC_3	0.000227641	-0.0496436	-3.68861	0.0134586	5559	Eye fundus
APRT	inception_PC_3	0.000597353	-0.0461588	-3.4348	0.0134386	5559	Eye fundus
ARHGEF12	inception_PC_3	0.000319425	-0.0484212	-3.60128	0.0134455	5559	Eye fundus
ATG4A	inception_PC_3	0.00014678	-0.0510323	-3.7991	0.0134327	5559	Eye fundus
ATP5IF1	inception_PC_3	0.000216207	-0.0496696	-3.70174	0.0134179	5559	Eye fundus
AXIN1	inception_PC_3	3.2799e-05	-0.0558767	-4.15653	0.0134431	5559	Eye fundus
BACH1	inception_PC_3	3.07876e-05	-0.0561493	-4.17102	0.0134618	5559	Eye fundus
BAG6	inception_PC_3	0.000211723	-0.0498697	-3.70707	0.0134526	5559	Eye fundus
BANK1	inception_PC_3	0.000225117	-0.0496326	-3.69146	0.0134452	5559	Eye fundus
BCR	inception_PC_3	0.000369642	-0.047872	-3.56306	0.0134356	5559	Eye fundus
BID	inception_PC_3	2.73819e-06	-0.0630534	-4.69442	0.0134316	5559	Eye fundus
BIN2	inception_PC_3	4.15968e-05	-0.0551569	-4.10172	0.0134473	5559	Eye fundus
CA13	inception_PC_3	0.000356618	-0.0479931	-3.57248	0.0134341	5559	Eye fundus
CALCOCO1	inception_PC_3	3.68702e-05	-0.055541	-4.12963	0.0134494	5559	Eye fundus
CASP10	inception_PC_3	0.000225039	-0.0496244	-3.69155	0.0134427	5559	Eye fundus
CASP2	inception_PC_3	0.000205282	-0.049938	-3.71491	0.0134426	5559	Eye fundus
CASP3	inception_PC_3	6.42912e-05	-0.0537098	-3.99955	0.013429	5559	Eye fundus
CASP8	inception_PC_3	8.57611e-05	-0.0528286	-3.93062	0.0134403	5559	Eye fundus
CC2D1A	inception_PC_3	0.000421007	-0.0474417	-3.52869	0.0134445	5559	Eye fundus
CCS	inception_PC_3	0.000382971	-0.0477599	-3.55373	0.0134394	5559	Eye fundus
CCT5	inception_PC_3	0.000201389	-0.0499944	-3.71976	0.0134402	5559	Eye fundus
CD2AP	inception_PC_3	5.22856e-06	-0.0613081	-4.55988	0.0134451	5559	Eye fundus
CD40LG	inception_PC_3	4.21857e-05	-0.0550103	-4.09846	0.0134222	5559	Eye fundus
CD69	inception_PC_3	0.000259938	-0.0490513	-3.65463	0.0134217	5559	Eye fundus
CDC37	inception_PC_3	0.000155227	-0.050876	-3.78517	0.0134409	5559	Eye fundus
CDKN2D	inception_PC_3	0.000129409	-0.0514102	-3.83029	0.013422	5559	Eye fundus
CEP43	inception_PC_3	7.59267e-05	-0.0532293	-3.95989	0.0134421	5559	Eye fundus
CERT	inception_PC_3	2.4713e-06	-0.0633096	-4.71542	0.0134261	5559	Eye fundus
CIAPIN1	inception_PC_3	2.69015e-05	-0.0565291	-4.20176	0.0134537	5559	Eye fundus
CLEC1B	inception_PC_3	0.000393179	-0.0476027	-3.54679	0.0134213	5559	Eye fundus
CLIP2	inception_PC_3	1.1941e-05	-0.0588865	-4.38265	0.0134363	5559	Eye fundus
CNPY4	inception_PC_3	0.000221306	-0.0496254	-3.69581	0.0134275	5559	Eye fundus
CNST	inception_PC_3	1.57746e-05	-0.0580725	-4.32142	0.0134383	5559	Eye fundus
COMT	inception_PC_3	3.31451e-05	-0.0557796	-4.15413	0.0134275	5559	Eye fundus
CORO1A	inception_PC_3	3.37478e-05	-0.0558251	-4.14999	0.0134519	5559	Eye fundus
CRACR2A	inception_PC_3	0.000118614	-0.0518138	-3.85173	0.0134521	5559	Eye fundus
CRADD	inception_PC_3	0.0001282	-0.0514789	-3.8326	0.0134318	5559	Eye fundus
CRELD2	inception_PC_3	0.000472881	-0.0469391	-3.49775	0.0134198	5559	Eye fundus
CRKL	inception_PC_3	1.01795e-05	-0.0593204	-4.41741	0.0134288	5559	Eye fundus
DAB2	inception_PC_3	0.00017568	-0.0504118	-3.7542	0.0134281	5559	Eye fundus
DAG1	inception_PC_3	0.00016171	-0.0506657	-3.77496	0.0134215	5559	Eye fundus
DBI	inception_PC_3	1.41327e-05	-0.0583829	-4.34568	0.0134347	5559	Eye fundus
DBNL	inception_PC_3	5.35425e-05	-0.0543202	-4.04276	0.0134364	5559	Eye fundus
DCTN1	inception_PC_3	3.04285e-05	-0.0560955	-4.1737	0.0134402	5559	Eye fundus
DDAH1	inception_PC_3	0.000562265	-0.046341	-3.4512	0.0134275	5559	Eye fundus
DFFA	inception_PC_3	3.70279e-06	-0.0621942	-4.63209	0.0134268	5559	Eye fundus
DIABLO	inception_PC_3	2.87625e-06	-0.0628778	-4.68431	0.0134231	5559	Eye fundus
DNAJA2	inception_PC_3	1.23404e-05	-0.0587699	-4.37546	0.0134317	5559	Eye fundus
DNAJB1	inception_PC_3	2.29728e-05	-0.0569054	-4.23747	0.0134291	5559	Eye fundus
DNMBP	inception_PC_3	0.000119934	-0.0518005	-3.84901	0.0134581	5559	Eye fundus
DNPH1	inception_PC_3	3.05768e-05	-0.0560412	-4.17259	0.0134308	5559	Eye fundus
DOK2	inception_PC_3	3.45639e-05	-0.0556775	-4.1445	0.0134341	5559	Eye fundus
DPY30	inception_PC_3	0.000403863	-0.0475881	-3.53971	0.0134441	5559	Eye fundus
DRG2	inception_PC_3	1.36132e-05	-0.0584651	-4.35393	0.0134281	5559	Eye fundus
EBAG9	inception_PC_3	4.13622e-05	-0.0550832	-4.10304	0.013425	5559	Eye fundus
EGF	inception_PC_3	0.000116874	-0.0517386	-3.85535	0.01342	5559	Eye fundus
EGLN1	inception_PC_3	0.000625793	-0.0460626	-3.42214	0.0134601	5559	Eye fundus
EIF4B	inception_PC_3	0.000276468	-0.0488747	-3.63874	0.0134318	5559	Eye fundus
EIF4EBP1	inception_PC_3	6.08862e-05	-0.0538996	-4.01244	0.0134331	5559	Eye fundus
EIF4G1	inception_PC_3	9.18262e-06	-0.0596502	-4.43972	0.0134356	5559	Eye fundus
ENO1	inception_PC_3	0.00040208	-0.0475707	-3.54088	0.0134347	5559	Eye fundus
ENO2	inception_PC_3	6.31758e-05	-0.0537879	-4.0037	0.0134345	5559	Eye fundus
ERBIN	inception_PC_3	8.10617e-05	-0.0529451	-3.94418	0.0134236	5559	Eye fundus
ERP44	inception_PC_3	9.47998e-05	-0.0524341	-3.90639	0.0134226	5559	Eye fundus
ESAM	inception_PC_3	0.000366206	-0.0479176	-3.56552	0.0134392	5559	Eye fundus
F11R	inception_PC_3	0.000320601	-0.0483223	-3.60033	0.0134217	5559	Eye fundus
F2R	inception_PC_3	0.00035369	-0.0479856	-3.57465	0.0134239	5559	Eye fundus
FABP5	inception_PC_3	0.000338922	-0.0483188	-3.58582	0.013475	5559	Eye fundus
FADD	inception_PC_3	4.96747e-05	-0.0545464	-4.06035	0.0134339	5559	Eye fundus
FHIT	inception_PC_3	1.39738e-05	-0.058412	-4.34818	0.0134337	5559	Eye fundus
FIS1	inception_PC_3	0.00012074	-0.051671	-3.84736	0.0134303	5559	Eye fundus
FKBP1B	inception_PC_3	0.000619507	-0.0460068	-3.42489	0.0134331	5559	Eye fundus
FKBP4	inception_PC_3	0.00051648	-0.0466272	-3.47411	0.0134214	5559	Eye fundus
FLI1	inception_PC_3	0.000205216	-0.0498762	-3.71499	0.0134257	5559	Eye fundus
FOXO1	inception_PC_3	0.000163578	-0.0507107	-3.77209	0.0134437	5559	Eye fundus
FUS	inception_PC_3	0.000213988	-0.0497766	-3.70436	0.0134373	5559	Eye fundus
FXN	inception_PC_3	2.83175e-05	-0.0562201	-4.1901	0.0134174	5559	Eye fundus
FYB1	inception_PC_3	0.000308748	-0.0484836	-3.61013	0.0134299	5559	Eye fundus
GLOD4	inception_PC_3	5.76904e-07	-0.067192	-5.00467	0.0134259	5559	Eye fundus
GMPR	inception_PC_3	1.17385e-07	-0.0711918	-5.30448	0.0134211	5559	Eye fundus
GOPC	inception_PC_3	0.000135535	-0.0513017	-3.81886	0.0134338	5559	Eye fundus
GRAP2	inception_PC_3	0.000111261	-0.0519431	-3.86741	0.013431	5559	Eye fundus
GRK5	inception_PC_3	0.000461218	-0.0470683	-3.50442	0.0134311	5559	Eye fundus
GYS1	inception_PC_3	0.000575287	-0.0463216	-3.44501	0.013446	5559	Eye fundus
HARS1	inception_PC_3	0.000169492	-0.0505631	-3.76319	0.0134362	5559	Eye fundus
HCLS1	inception_PC_3	5.10375e-05	-0.0544509	-4.05401	0.0134314	5559	Eye fundus
HDGF	inception_PC_3	0.000152471	-0.0508873	-3.78964	0.013428	5559	Eye fundus
HEXIM1	inception_PC_3	0.0001171	-0.051864	-3.85488	0.0134541	5559	Eye fundus
HGF	inception_PC_3	0.000370072	-0.0479023	-3.56276	0.0134453	5559	Eye fundus
HGS	inception_PC_3	1.6294e-05	-0.0579208	-4.31424	0.0134255	5559	Eye fundus
HNRNPK	inception_PC_3	0.000104559	-0.0521654	-3.88258	0.0134358	5559	Eye fundus
HPCAL1	inception_PC_3	8.76853e-05	-0.0526985	-3.92527	0.0134255	5559	Eye fundus
HSPA1A	inception_PC_3	1.1358e-06	-0.0654479	-4.87195	0.0134336	5559	Eye fundus
HSPB1	inception_PC_3	0.000549657	-0.0464697	-3.45733	0.0134409	5559	Eye fundus
HTRA2	inception_PC_3	5.49635e-05	-0.0541868	-4.0366	0.0134239	5559	Eye fundus
ICA1	inception_PC_3	2.50611e-05	-0.0566893	-4.21782	0.0134404	5559	Eye fundus
IKBKG	inception_PC_3	9.86701e-05	-0.0524527	-3.89668	0.0134608	5559	Eye fundus
INPPL1	inception_PC_3	0.000440973	-0.0472731	-3.51639	0.0134437	5559	Eye fundus
IRAG2	inception_PC_3	3.46158e-06	-0.0624734	-4.64607	0.0134465	5559	Eye fundus
IRAK1	inception_PC_3	0.000122549	-0.0517021	-3.8437	0.0134511	5559	Eye fundus
IRAK4	inception_PC_3	9.97881e-05	-0.0522845	-3.89395	0.0134271	5559	Eye fundus
KIFBP	inception_PC_3	0.000561305	-0.0463434	-3.45167	0.0134264	5559	Eye fundus
KYAT1	inception_PC_3	2.53893e-05	-0.0565937	-4.21488	0.0134271	5559	Eye fundus
LACTB2	inception_PC_3	1.56731e-06	-0.0645699	-4.80768	0.0134306	5559	Eye fundus
LAT	inception_PC_3	5.80238e-05	-0.0539937	-4.02383	0.0134185	5559	Eye fundus
LAT2	inception_PC_3	0.000602527	-0.0461121	-3.43245	0.0134342	5559	Eye fundus
LYN	inception_PC_3	0.000397291	-0.0475703	-3.54404	0.0134226	5559	Eye fundus
MANF	inception_PC_3	3.76058e-05	-0.0553413	-4.12507	0.0134158	5559	Eye fundus
MAP2K6	inception_PC_3	5.46067e-05	-0.0542793	-4.03813	0.0134417	5559	Eye fundus
MAP3K5	inception_PC_3	0.000163502	-0.0507699	-3.7722	0.013459	5559	Eye fundus
MAP4K5	inception_PC_3	0.000542961	-0.0465004	-3.46064	0.0134369	5559	Eye fundus
MAVS	inception_PC_3	0.000203939	-0.0499786	-3.71657	0.0134475	5559	Eye fundus
MCFD2	inception_PC_3	5.44588e-06	-0.0610948	-4.55129	0.0134236	5559	Eye fundus
MED18	inception_PC_3	0.000534702	-0.046546	-3.46477	0.0134341	5559	Eye fundus
MESD	inception_PC_3	6.61669e-05	-0.0536067	-3.99271	0.0134261	5559	Eye fundus
MGLL	inception_PC_3	2.43032e-05	-0.0567129	-4.22477	0.0134239	5559	Eye fundus
MGMT	inception_PC_3	0.000141852	-0.0511436	-3.80758	0.013432	5559	Eye fundus
MIF	inception_PC_3	6.27966e-05	-0.0538374	-4.00513	0.0134421	5559	Eye fundus
MPHOSPH8	inception_PC_3	3.39491e-05	-0.0556892	-4.14862	0.0134235	5559	Eye fundus
MPI	inception_PC_3	0.000449225	-0.0471953	-3.51145	0.0134404	5559	Eye fundus
MPIG6B	inception_PC_3	7.63744e-05	-0.0531019	-3.95848	0.0134147	5559	Eye fundus
MSRA	inception_PC_3	9.1471e-05	-0.0525919	-3.91505	0.0134333	5559	Eye fundus
MTPN	inception_PC_3	0.000123752	-0.0516035	-3.8413	0.0134339	5559	Eye fundus
NCF2	inception_PC_3	0.000222428	-0.049664	-3.69452	0.0134426	5559	Eye fundus
NCK2	inception_PC_3	0.000221784	-0.0496242	-3.69526	0.0134291	5559	Eye fundus
NDUFS6	inception_PC_3	0.000446626	-0.0471601	-3.51299	0.0134245	5559	Eye fundus
NFATC1	inception_PC_3	2.76695e-06	-0.0630578	-4.69227	0.0134386	5559	Eye fundus
NSFL1C	inception_PC_3	8.10315e-06	-0.0600204	-4.46666	0.0134374	5559	Eye fundus
NT5C3A	inception_PC_3	8.05822e-05	-0.0530042	-3.94561	0.0134337	5559	Eye fundus
NTRK2	inception_PC_3	8.6583e-05	-0.0527742	-3.92832	0.0134343	5559	Eye fundus
NUB1	inception_PC_3	0.000369579	-0.0479322	-3.56311	0.0134523	5559	Eye fundus
NUCB2	inception_PC_3	2.45796e-06	-0.0633008	-4.71653	0.0134211	5559	Eye fundus
NUDC	inception_PC_3	1.73564e-05	-0.0577719	-4.30022	0.0134346	5559	Eye fundus
NUDT5	inception_PC_3	3.30623e-05	-0.0558298	-4.1547	0.0134377	5559	Eye fundus
PARK7	inception_PC_3	2.21172e-05	-0.0570638	-4.24601	0.0134394	5559	Eye fundus
PBLD	inception_PC_3	1.86714e-05	-0.057526	-4.28395	0.0134283	5559	Eye fundus
PDCD5	inception_PC_3	6.81461e-06	-0.0604628	-4.50372	0.0134251	5559	Eye fundus
PDGFA	inception_PC_3	0.000542252	-0.046466	-3.46099	0.0134256	5559	Eye fundus
PDGFB	inception_PC_3	0.000561204	-0.0463646	-3.45171	0.0134323	5559	Eye fundus
PDLIM7	inception_PC_3	0.000211786	-0.0498763	-3.70699	0.0134547	5559	Eye fundus
PEBP1	inception_PC_3	4.51668e-05	-0.0548589	-4.08258	0.0134373	5559	Eye fundus
PFKFB2	inception_PC_3	0.000583406	-0.0462548	-3.44121	0.0134415	5559	Eye fundus
PIK3AP1	inception_PC_3	3.33161e-05	-0.0558149	-4.15295	0.0134398	5559	Eye fundus
PLA2G4A	inception_PC_3	5.28867e-05	-0.0543199	-4.04566	0.0134267	5559	Eye fundus
PLIN3	inception_PC_3	3.88142e-06	-0.0620854	-4.62229	0.0134317	5559	Eye fundus
PLPBP	inception_PC_3	8.38872e-07	-0.0662249	-4.93173	0.0134283	5559	Eye fundus
PLXNA4	inception_PC_3	0.00031146	-0.0484095	-3.60786	0.0134178	5559	Eye fundus
PLXNB3	inception_PC_3	3.64181e-05	-0.0554851	-4.13247	0.0134266	5559	Eye fundus
PMVK	inception_PC_3	9.4814e-05	-0.0524319	-3.90636	0.0134222	5559	Eye fundus
PPCDC	inception_PC_3	8.01344e-05	-0.0530976	-3.94695	0.0134528	5559	Eye fundus
PPIB	inception_PC_3	4.5559e-05	-0.0547815	-4.08056	0.013425	5559	Eye fundus
PPME1	inception_PC_3	0.000190592	-0.050132	-3.73369	0.0134269	5559	Eye fundus
PPP1R12A	inception_PC_3	0.000257806	-0.0491524	-3.65675	0.0134416	5559	Eye fundus
PPP1R2	inception_PC_3	8.12771e-05	-0.0529836	-3.94355	0.0134355	5559	Eye fundus
PPP1R9B	inception_PC_3	0.000545461	-0.0465321	-3.4594	0.0134509	5559	Eye fundus
PRDX3	inception_PC_3	0.000579725	-0.0462207	-3.44292	0.0134248	5559	Eye fundus
PRDX5	inception_PC_3	1.49151e-05	-0.0582239	-4.3338	0.0134348	5559	Eye fundus
PRKAR1A	inception_PC_3	1.88709e-06	-0.0640626	-4.77026	0.0134296	5559	Eye fundus
PRTFDC1	inception_PC_3	0.000361349	-0.0479266	-3.56902	0.0134285	5559	Eye fundus
PSME1	inception_PC_3	0.000387476	-0.0477535	-3.55065	0.0134492	5559	Eye fundus
PSMG3	inception_PC_3	0.000151086	-0.0509838	-3.79191	0.0134454	5559	Eye fundus
PTPN6	inception_PC_3	0.000175292	-0.0503972	-3.75475	0.0134223	5559	Eye fundus
QDPR	inception_PC_3	1.96406e-05	-0.0574158	-4.27265	0.013438	5559	Eye fundus
RABGAP1L	inception_PC_3	0.000223047	-0.0496438	-3.69381	0.0134397	5559	Eye fundus
RAD23B	inception_PC_3	8.97806e-05	-0.0526406	-3.91956	0.0134302	5559	Eye fundus
RASSF2	inception_PC_3	0.000155958	-0.0508815	-3.784	0.0134465	5559	Eye fundus
RILP	inception_PC_3	4.65084e-06	-0.061605	-4.5845	0.0134377	5559	Eye fundus
RNF41	inception_PC_3	9.14368e-05	-0.0526476	-3.91514	0.0134472	5559	Eye fundus
RP2	inception_PC_3	3.4671e-05	-0.0556058	-4.14379	0.0134191	5559	Eye fundus
RWDD1	inception_PC_3	2.93255e-05	-0.0561948	-4.18213	0.0134369	5559	Eye fundus
S100A4	inception_PC_3	0.000101393	-0.0522811	-3.89006	0.0134397	5559	Eye fundus
SAMD9L	inception_PC_3	4.71324e-05	-0.0547556	-4.07264	0.0134448	5559	Eye fundus
SCAMP3	inception_PC_3	1.51347e-05	-0.0581702	-4.33058	0.0134324	5559	Eye fundus
SCARF1	inception_PC_3	0.000127625	-0.0514732	-3.83371	0.0134265	5559	Eye fundus
SCRN1	inception_PC_3	0.000554237	-0.0464555	-3.45509	0.0134455	5559	Eye fundus
SELP	inception_PC_3	0.000383329	-0.0476965	-3.55349	0.0134224	5559	Eye fundus
SERPINB1	inception_PC_3	0.000108096	-0.0520763	-3.87446	0.0134409	5559	Eye fundus
SERPINB6	inception_PC_3	0.000512429	-0.0467341	-3.47623	0.0134439	5559	Eye fundus
SF3B4	inception_PC_3	3.01081e-05	-0.0560837	-4.17612	0.0134296	5559	Eye fundus
SH2B3	inception_PC_3	0.000134441	-0.0513181	-3.82087	0.013431	5559	Eye fundus
SIRT2	inception_PC_3	8.39081e-05	-0.0528414	-3.93588	0.0134255	5559	Eye fundus
SKAP2	inception_PC_3	2.09666e-05	-0.0571849	-4.25801	0.0134299	5559	Eye fundus
SNAP23	inception_PC_3	6.56506e-05	-0.0536424	-3.99458	0.0134288	5559	Eye fundus
SNAP29	inception_PC_3	0.00012499	-0.0515739	-3.83885	0.0134347	5559	Eye fundus
SNX9	inception_PC_3	1.17962e-06	-0.0653517	-4.86444	0.0134346	5559	Eye fundus
SOD1	inception_PC_3	8.80458e-07	-0.0660973	-4.92223	0.0134283	5559	Eye fundus
SPRY2	inception_PC_3	0.000337611	-0.048194	-3.58683	0.0134364	5559	Eye fundus
SRC	inception_PC_3	0.000107356	-0.0521072	-3.87614	0.0134431	5559	Eye fundus
SRP14	inception_PC_3	0.000129178	-0.0514954	-3.83073	0.0134427	5559	Eye fundus
STAMBP	inception_PC_3	5.93528e-05	-0.0540118	-4.01848	0.0134409	5559	Eye fundus
STAT5B	inception_PC_3	0.000105672	-0.0520898	-3.87999	0.0134252	5559	Eye fundus
STIP1	inception_PC_3	7.45638e-05	-0.0533187	-3.96422	0.01345	5559	Eye fundus
STK11	inception_PC_3	5.00776e-07	-0.0675733	-5.03198	0.0134288	5559	Eye fundus
STK24	inception_PC_3	0.000191202	-0.0501253	-3.73288	0.0134281	5559	Eye fundus
STK4	inception_PC_3	2.04452e-06	-0.0637642	-4.75403	0.0134127	5559	Eye fundus
STX4	inception_PC_3	3.60058e-05	-0.0555899	-4.1351	0.0134434	5559	Eye fundus
STX8	inception_PC_3	4.93002e-05	-0.0546082	-4.06213	0.0134433	5559	Eye fundus
SUGT1	inception_PC_3	0.000134763	-0.0513273	-3.82027	0.0134355	5559	Eye fundus
SULT1A1	inception_PC_3	0.000246348	-0.04924	-3.66842	0.0134227	5559	Eye fundus
TARBP2	inception_PC_3	7.08161e-05	-0.0534515	-3.97654	0.0134417	5559	Eye fundus
TBC1D23	inception_PC_3	2.60098e-05	-0.0565344	-4.20941	0.0134305	5559	Eye fundus
TBC1D5	inception_PC_3	1.99168e-05	-0.057429	-4.26952	0.0134509	5559	Eye fundus
TBCB	inception_PC_3	0.000477078	-0.0469419	-3.49539	0.0134297	5559	Eye fundus
TBCC	inception_PC_3	0.000178214	-0.0503843	-3.7506	0.0134337	5559	Eye fundus
TBL1X	inception_PC_3	0.00012861	-0.0514372	-3.83182	0.0134237	5559	Eye fundus
TDRKH	inception_PC_3	0.000496611	-0.0468278	-3.48464	0.0134383	5559	Eye fundus
TGFB1	inception_PC_3	0.000310464	-0.0484398	-3.60869	0.0134231	5559	Eye fundus
TIA1	inception_PC_3	0.0002061	-0.0498838	-3.7139	0.0134317	5559	Eye fundus
TJAP1	inception_PC_3	0.000240981	-0.0494674	-3.67406	0.0134639	5559	Eye fundus
TMSB10	inception_PC_3	0.00013748	-0.0512432	-3.81534	0.0134308	5559	Eye fundus
TNFAIP8	inception_PC_3	0.000383789	-0.047691	-3.55317	0.0134221	5559	Eye fundus
TRAF2	inception_PC_3	0.000459339	-0.0472398	-3.50551	0.0134758	5559	Eye fundus
TRIAP1	inception_PC_3	2.91614e-05	-0.0561804	-4.18341	0.0134293	5559	Eye fundus
TXNRD1	inception_PC_3	2.59478e-05	-0.0565443	-4.20995	0.0134311	5559	Eye fundus
TYMP	inception_PC_3	0.000282605	-0.0487972	-3.63307	0.0134314	5559	Eye fundus
UBAC1	inception_PC_3	0.000298956	-0.0485881	-3.6185	0.0134277	5559	Eye fundus
USO1	inception_PC_3	0.000195124	-0.0500474	-3.72775	0.0134256	5559	Eye fundus
USP8	inception_PC_3	0.000122582	-0.0516847	-3.84364	0.0134468	5559	Eye fundus
VASH1	inception_PC_3	0.000403419	-0.0475274	-3.54	0.0134258	5559	Eye fundus
VEGFA	inception_PC_3	0.000389528	-0.0476242	-3.54926	0.0134181	5559	Eye fundus
VPS37A	inception_PC_3	0.000169004	-0.0506243	-3.76392	0.0134499	5559	Eye fundus
VPS53	inception_PC_3	0.000226251	-0.0495974	-3.69018	0.0134404	5559	Eye fundus
VSIR	inception_PC_3	4.06931e-06	-0.061934	-4.61244	0.0134276	5559	Eye fundus
VTA1	inception_PC_3	2.67785e-06	-0.0630665	-4.69899	0.0134213	5559	Eye fundus
WAS	inception_PC_3	0.000273846	-0.0489529	-3.6412	0.0134442	5559	Eye fundus
WASF1	inception_PC_3	0.000504074	-0.0468137	-3.48064	0.0134497	5559	Eye fundus
YES1	inception_PC_3	0.000152567	-0.05091	-3.78948	0.0134346	5559	Eye fundus
YTHDF3	inception_PC_3	0.000127232	-0.0514945	-3.83447	0.0134294	5559	Eye fundus
FCGR2B	inception_PC_4	7.57844e-05	-0.0531839	-3.96033	0.0134291	5559	Eye fundus
FETUB	inception_PC_4	0.000632192	-0.0458828	-3.41937	0.0134185	5559	Eye fundus
AGRN	inception_PC_5	0.000207021	-0.0498562	-3.71277	0.0134283	5559	Eye fundus
AKT1S1	inception_PC_6	9.04997e-05	0.0525465	3.91763	0.0134128	5559	Eye fundus
ANXA11	inception_PC_6	0.000343542	0.0480033	3.58228	0.0134002	5559	Eye fundus
APEX1	inception_PC_6	0.000192865	0.0501229	3.73069	0.0134353	5559	Eye fundus
ARHGEF12	inception_PC_6	0.000474091	0.046943	3.49707	0.0134235	5559	Eye fundus
AXIN1	inception_PC_6	0.000188783	0.050154	3.73609	0.0134242	5559	Eye fundus
BACH1	inception_PC_6	0.000128618	0.0515075	3.8318	0.0134421	5559	Eye fundus
BANK1	inception_PC_6	0.000507394	0.0467011	3.47888	0.0134242	5559	Eye fundus
BCR	inception_PC_6	0.000171991	0.050419	3.75953	0.013411	5559	Eye fundus
CALCOCO1	inception_PC_6	0.000129542	0.0514348	3.83003	0.0134293	5559	Eye fundus
CASP8	inception_PC_6	0.000488188	0.0468301	3.48923	0.0134213	5559	Eye fundus
CC2D1A	inception_PC_6	3.2294e-05	0.0558107	4.16009	0.0134157	5559	Eye fundus
CD2AP	inception_PC_6	1.34648e-05	0.0584811	4.35634	0.0134244	5559	Eye fundus
CHAC2	inception_PC_6	1.18045e-05	0.0587917	4.38517	0.013407	5559	Eye fundus
CSTB	inception_PC_6	0.000400812	0.0475118	3.54171	0.0134149	5559	Eye fundus
DCTN1	inception_PC_6	0.000157357	0.0507555	3.78177	0.0134211	5559	Eye fundus
DNAJB1	inception_PC_6	0.00041508	0.0473802	3.53245	0.0134128	5559	Eye fundus
DNMBP	inception_PC_6	0.000191714	0.0501469	3.73221	0.0134363	5559	Eye fundus
EIF4EBP1	inception_PC_6	0.000433623	0.0472311	3.52085	0.0134147	5559	Eye fundus
EIF4G1	inception_PC_6	0.000170879	0.0504723	3.76115	0.0134194	5559	Eye fundus
FOXO3	inception_PC_6	0.000570729	0.0461999	3.44716	0.0134023	5559	Eye fundus
FST	inception_PC_6	0.000481297	0.04691	3.49304	0.0134296	5559	Eye fundus
HEXIM1	inception_PC_6	0.000144244	0.0510864	3.80343	0.0134317	5559	Eye fundus
HSPA1A	inception_PC_6	0.000301279	0.0485463	3.61649	0.0134236	5559	Eye fundus
IKBKG	inception_PC_6	0.000129449	0.0514724	3.83021	0.0134385	5559	Eye fundus
LGALS3	inception_PC_6	0.000290972	0.0485645	3.62552	0.0133952	5559	Eye fundus
MNDA	inception_PC_6	0.000283003	0.0487564	3.63271	0.0134215	5559	Eye fundus
NADK	inception_PC_6	0.000108505	0.0519975	3.87354	0.0134238	5559	Eye fundus
NCF2	inception_PC_6	6.9685e-05	0.053405	3.98038	0.013417	5559	Eye fundus
NFATC1	inception_PC_6	0.000501939	0.0467523	3.48178	0.0134277	5559	Eye fundus
NSFL1C	inception_PC_6	0.000325313	0.0482761	3.59652	0.013423	5559	Eye fundus
OGFR	inception_PC_6	0.000123099	0.0516225	3.8426	0.0134343	5559	Eye fundus
OMG	inception_PC_6	9.5431e-05	-0.0523552	-3.90479	0.0134079	5559	Eye fundus
OPTC	inception_PC_6	2.63252e-07	0.0691322	5.15442	0.0134122	5559	Eye fundus
PARK7	inception_PC_6	0.000245479	0.0492496	3.66933	0.013422	5559	Eye fundus
PEBP1	inception_PC_6	0.000365023	0.0478578	3.56637	0.0134192	5559	Eye fundus
PPCDC	inception_PC_6	0.000442452	0.0472264	3.51549	0.0134338	5559	Eye fundus
PSME1	inception_PC_6	0.000400391	0.047556	3.54199	0.0134264	5559	Eye fundus
RASSF2	inception_PC_6	0.000179308	0.050327	3.74906	0.0134239	5559	Eye fundus
RILP	inception_PC_6	3.59107e-05	0.055499	4.1357	0.0134195	5559	Eye fundus
S100A4	inception_PC_6	2.43276e-05	0.0566657	4.22454	0.0134135	5559	Eye fundus
SCAMP3	inception_PC_6	0.000508447	0.0466707	3.47832	0.0134176	5559	Eye fundus
STIP1	inception_PC_6	0.000259213	0.049091	3.65535	0.0134299	5559	Eye fundus
TJAP1	inception_PC_6	0.000285541	0.0487975	3.6304	0.0134414	5559	Eye fundus
TRAF2	inception_PC_6	3.3298e-05	0.0558458	4.15307	0.0134469	5559	Eye fundus
VPS37A	inception_PC_6	8.38459e-05	0.0528431	3.93606	0.0134254	5559	Eye fundus
OPTC	inception_PC_7	5.52175e-06	0.0610516	4.54837	0.0134227	5559	Eye fundus
EDAR	inception_PC_9	2.88743e-05	-0.0560773	-4.18566	0.0133975	5559	Eye fundus
ENTPD2	inception_PC_9	0.000451875	-0.0471171	-3.50988	0.0134241	5559	Eye fundus
IL5RA	inception_PC_9	0.000193695	-0.0499815	-3.72961	0.0134013	5559	Eye fundus
QDPR	inception_PC_9	0.000243685	-0.049261	-3.6712	0.0134182	5559	Eye fundus
RASSF2	inception_PC_9	0.000336979	-0.0481515	-3.58732	0.0134227	5559	Eye fundus
AARSD1	mobilenet_PC_0	1.95651e-07	-0.0697382	-5.21003	0.0133854	5559	Eye fundus
ABL1	mobilenet_PC_0	0.000547446	-0.0464122	-3.45842	0.0134201	5559	Eye fundus
AKT1S1	mobilenet_PC_0	1.46558e-05	-0.0581149	-4.33767	0.0133977	5559	Eye fundus
ALDH1A1	mobilenet_PC_0	7.28506e-05	-0.0531519	-3.96978	0.0133891	5559	Eye fundus
ANKRD54	mobilenet_PC_0	1.10481e-07	-0.0711638	-5.31559	0.0133878	5559	Eye fundus
ANXA11	mobilenet_PC_0	0.000247703	-0.0490961	-3.66701	0.0133886	5559	Eye fundus
APBB1IP	mobilenet_PC_0	0.000587957	-0.0461072	-3.4391	0.0134068	5559	Eye fundus
APEX1	mobilenet_PC_0	8.9177e-06	-0.0596537	-4.44604	0.0134173	5559	Eye fundus
ARG1	mobilenet_PC_0	0.000361692	-0.0478282	-3.56878	0.0134019	5559	Eye fundus
ARHGAP25	mobilenet_PC_0	0.000466509	-0.0469343	-3.50138	0.0134045	5559	Eye fundus
ARHGEF12	mobilenet_PC_0	8.05901e-06	-0.0598834	-4.46783	0.0134032	5559	Eye fundus
ATG4A	mobilenet_PC_0	5.66058e-07	-0.067042	-5.00834	0.0133861	5559	Eye fundus
ATXN10	mobilenet_PC_0	1.79342e-05	-0.057505	-4.29293	0.0133953	5559	Eye fundus
AXIN1	mobilenet_PC_0	1.06012e-07	-0.0713083	-5.32314	0.0133959	5559	Eye fundus
BACH1	mobilenet_PC_0	7.02289e-07	-0.0666455	-4.96647	0.0134191	5559	Eye fundus
BAG6	mobilenet_PC_0	0.000327417	-0.0482418	-3.59484	0.0134197	5559	Eye fundus
BANK1	mobilenet_PC_0	1.40399e-06	-0.0647169	-4.82973	0.0133997	5559	Eye fundus
BAX	mobilenet_PC_0	0.000395362	-0.0475037	-3.54533	0.0133989	5559	Eye fundus
BCR	mobilenet_PC_0	4.33568e-05	-0.0548215	-4.0921	0.0133969	5559	Eye fundus
BID	mobilenet_PC_0	3.20248e-05	-0.0557852	-4.16201	0.0134034	5559	Eye fundus
BLMH	mobilenet_PC_0	0.000581041	-0.0461283	-3.44231	0.0134004	5559	Eye fundus
BLVRB	mobilenet_PC_0	0.000448241	-0.0470123	-3.51203	0.0133861	5559	Eye fundus
CA1	mobilenet_PC_0	0.000195091	-0.049939	-3.7278	0.0133964	5559	Eye fundus
CA2	mobilenet_PC_0	6.06162e-06	-0.060633	-4.52862	0.0133889	5559	Eye fundus
CALB1	mobilenet_PC_0	0.000162764	0.0506431	3.77333	0.0134213	5559	Eye fundus
CALCOCO1	mobilenet_PC_0	4.61094e-08	-0.0733423	-5.47333	0.0134	5559	Eye fundus
CASP10	mobilenet_PC_0	3.05729e-05	-0.0559311	-4.17262	0.0134043	5559	Eye fundus
CASP2	mobilenet_PC_0	0.000406297	-0.0474472	-3.53812	0.0134103	5559	Eye fundus
CASP3	mobilenet_PC_0	1.21795e-05	-0.0586317	-4.37833	0.0133913	5559	Eye fundus
CASP8	mobilenet_PC_0	7.25227e-05	-0.0532335	-3.97086	0.0134061	5559	Eye fundus
CC2D1A	mobilenet_PC_0	2.82189e-07	-0.0688619	-5.14132	0.0133938	5559	Eye fundus
CCL2	mobilenet_PC_0	2.48167e-05	-0.056617	-4.22004	0.0134162	5559	Eye fundus
CCL26	mobilenet_PC_0	0.000368986	-0.0477049	-3.56353	0.013387	5559	Eye fundus
CCT5	mobilenet_PC_0	1.1153e-06	-0.0653052	-4.87556	0.0133944	5559	Eye fundus
CD2AP	mobilenet_PC_0	1.95868e-09	-0.0805073	-6.01124	0.0133928	5559	Eye fundus
CDC27	mobilenet_PC_0	0.000200832	-0.0499227	-3.72046	0.0134184	5559	Eye fundus
CDC37	mobilenet_PC_0	4.55552e-05	-0.0546969	-4.08058	0.0134042	5559	Eye fundus
CEP85	mobilenet_PC_0	1.07106e-06	-0.0654903	-4.88358	0.0134103	5559	Eye fundus
CIAPIN1	mobilenet_PC_0	5.93298e-05	-0.0539356	-4.01857	0.0134216	5559	Eye fundus
CLIP2	mobilenet_PC_0	6.76252e-05	-0.0534585	-3.98753	0.0134064	5559	Eye fundus
CNST	mobilenet_PC_0	4.40868e-05	-0.05481	-4.08821	0.0134068	5559	Eye fundus
CNTNAP2	mobilenet_PC_0	1.96392e-08	0.0751574	5.62341	0.0133651	5559	Eye fundus
COMT	mobilenet_PC_0	3.19128e-05	-0.055755	-4.16281	0.0133936	5559	Eye fundus
CRACR2A	mobilenet_PC_0	1.11707e-06	-0.0653646	-4.87525	0.0134074	5559	Eye fundus
CRKL	mobilenet_PC_0	4.11605e-05	-0.0549884	-4.10417	0.0133982	5559	Eye fundus
CSTB	mobilenet_PC_0	7.27967e-05	-0.0531978	-3.96996	0.0134001	5559	Eye fundus
CXCL17	mobilenet_PC_0	8.3551e-07	0.0659946	4.93251	0.0133795	5559	Eye fundus
DBNL	mobilenet_PC_0	1.10028e-05	-0.0589621	-4.4005	0.0133989	5559	Eye fundus
DCTN1	mobilenet_PC_0	1.73443e-07	-0.0700853	-5.23245	0.0133944	5559	Eye fundus
DFFA	mobilenet_PC_0	0.000185101	-0.0501376	-3.74106	0.013402	5559	Eye fundus
DNAJA2	mobilenet_PC_0	0.00020838	-0.049745	-3.71111	0.0134044	5559	Eye fundus
DNAJB1	mobilenet_PC_0	0.000422986	-0.0472747	-3.52745	0.0134019	5559	Eye fundus
DNMBP	mobilenet_PC_0	2.24376e-06	-0.063522	-4.73513	0.0134151	5559	Eye fundus
DNPH1	mobilenet_PC_0	9.4076e-06	-0.0593967	-4.43449	0.0133942	5559	Eye fundus
DOK2	mobilenet_PC_0	2.65159e-05	-0.0563459	-4.20504	0.0133996	5559	Eye fundus
DPP6	mobilenet_PC_0	3.37432e-05	0.0555606	4.15002	0.013388	5559	Eye fundus
EDIL3	mobilenet_PC_0	1.10426e-05	0.0589177	4.39972	0.0133912	5559	Eye fundus
EGLN1	mobilenet_PC_0	4.23706e-06	-0.0617618	-4.60401	0.0134148	5559	Eye fundus
EIF4EBP1	mobilenet_PC_0	2.51915e-06	-0.063096	-4.7115	0.0133919	5559	Eye fundus
EIF4G1	mobilenet_PC_0	9.23267e-06	-0.0594843	-4.43855	0.0134017	5559	Eye fundus
ELOA	mobilenet_PC_0	0.000132971	-0.0512453	-3.82358	0.0134024	5559	Eye fundus
ENO2	mobilenet_PC_0	0.000270131	-0.048854	-3.64473	0.013404	5559	Eye fundus
FGR	mobilenet_PC_0	5.77962e-08	-0.0727915	-5.43296	0.0133981	5559	Eye fundus
FHIT	mobilenet_PC_0	0.000304321	-0.048451	-3.61389	0.0134069	5559	Eye fundus
FKBP4	mobilenet_PC_0	0.000197461	-0.0498571	-3.72474	0.0133854	5559	Eye fundus
GLOD4	mobilenet_PC_0	2.60028e-06	-0.0630262	-4.70501	0.0133956	5559	Eye fundus
GMPR	mobilenet_PC_0	2.46032e-05	-0.0565734	-4.22199	0.0133997	5559	Eye fundus
GNLY	mobilenet_PC_0	0.000129417	-0.0513022	-3.83027	0.0133939	5559	Eye fundus
GOPC	mobilenet_PC_0	0.000204535	-0.0497953	-3.71583	0.0134009	5559	Eye fundus
GRAP2	mobilenet_PC_0	0.000400855	-0.0474589	-3.54168	0.0134001	5559	Eye fundus
GZMB	mobilenet_PC_0	0.000171	-0.0503772	-3.76097	0.0133947	5559	Eye fundus
GZMH	mobilenet_PC_0	0.000290991	-0.048623	-3.6255	0.0134114	5559	Eye fundus
HAGH	mobilenet_PC_0	8.14604e-05	-0.0528066	-3.94301	0.0133925	5559	Eye fundus
HARS1	mobilenet_PC_0	0.000219032	-0.04957	-3.69844	0.013403	5559	Eye fundus
HCLS1	mobilenet_PC_0	0.00022448	-0.0494786	-3.69218	0.0134009	5559	Eye fundus
HEXIM1	mobilenet_PC_0	1.31604e-06	-0.0649393	-4.84265	0.0134099	5559	Eye fundus
HNRNPK	mobilenet_PC_0	0.000327878	-0.0481822	-3.59447	0.0134045	5559	Eye fundus
HSPA1A	mobilenet_PC_0	2.31802e-06	-0.0633687	-4.72849	0.0134014	5559	Eye fundus
HSPB1	mobilenet_PC_0	0.000516137	-0.0465795	-3.47429	0.0134069	5559	Eye fundus
ICA1	mobilenet_PC_0	5.05369e-07	-0.0673925	-5.03022	0.0133975	5559	Eye fundus
IKBKG	mobilenet_PC_0	6.19855e-08	-0.0726864	-5.42039	0.0134098	5559	Eye fundus
INPPL1	mobilenet_PC_0	2.78582e-06	-0.0628491	-4.69087	0.0133982	5559	Eye fundus
IQGAP2	mobilenet_PC_0	0.000205115	-0.049831	-3.71511	0.013413	5559	Eye fundus
IRAG2	mobilenet_PC_0	0.000171143	-0.0504756	-3.76076	0.0134216	5559	Eye fundus
IRAK1	mobilenet_PC_0	1.68883e-07	-0.0701913	-5.23739	0.013402	5559	Eye fundus
KEL	mobilenet_PC_0	2.11528e-05	-0.0570051	-4.25603	0.013394	5559	Eye fundus
LACTB2	mobilenet_PC_0	7.0441e-05	-0.0533247	-3.97781	0.0134055	5559	Eye fundus
LBR	mobilenet_PC_0	2.57984e-05	-0.0564173	-4.21126	0.0133968	5559	Eye fundus
LHPP	mobilenet_PC_0	0.000109696	-0.0518072	-3.87087	0.0133839	5559	Eye fundus
LPO	mobilenet_PC_0	0.000600717	0.0460479	3.43327	0.0134123	5559	Eye fundus
MAP2K6	mobilenet_PC_0	0.00010845	-0.0519434	-3.87366	0.0134094	5559	Eye fundus
MAP3K5	mobilenet_PC_0	3.91412e-09	-0.0790252	-5.89728	0.0134003	5559	Eye fundus
MAVS	mobilenet_PC_0	1.45459e-05	-0.05818	-4.33933	0.0134076	5559	Eye fundus
METAP2	mobilenet_PC_0	0.000393909	-0.0475202	-3.5463	0.0133999	5559	Eye fundus
MGLL	mobilenet_PC_0	0.000295597	-0.0485121	-3.62143	0.0133958	5559	Eye fundus
MIF	mobilenet_PC_0	2.62596e-06	-0.0630246	-4.703	0.0134009	5559	Eye fundus
MNDA	mobilenet_PC_0	2.24507e-06	-0.0634465	-4.73501	0.0133994	5559	Eye fundus
MOG	mobilenet_PC_0	1.76945e-07	0.0701212	5.22873	0.0134107	5559	Eye fundus
MYO9B	mobilenet_PC_0	0.000352314	-0.0479857	-3.57567	0.0134201	5559	Eye fundus
MZT1	mobilenet_PC_0	0.000366567	-0.0478556	-3.56526	0.0134228	5559	Eye fundus
NADK	mobilenet_PC_0	1.15989e-05	-0.0588464	-4.389	0.0134077	5559	Eye fundus
NAMPT	mobilenet_PC_0	0.000513635	-0.0466461	-3.47559	0.013421	5559	Eye fundus
NBN	mobilenet_PC_0	7.91103e-05	-0.0530132	-3.95004	0.0134209	5559	Eye fundus
NCF2	mobilenet_PC_0	7.13155e-06	-0.0602237	-4.49402	0.0134009	5559	Eye fundus
NFATC1	mobilenet_PC_0	2.02956e-06	-0.0637434	-4.75552	0.0134041	5559	Eye fundus
NFKBIE	mobilenet_PC_0	0.000102871	-0.0521426	-3.88654	0.0134162	5559	Eye fundus
NMNAT1	mobilenet_PC_0	2.37379e-05	-0.0567113	-4.23008	0.0134067	5559	Eye fundus
NPY	mobilenet_PC_0	0.000302068	0.0484645	3.61582	0.0134035	5559	Eye fundus
NSFL1C	mobilenet_PC_0	2.13198e-06	-0.0635924	-4.74552	0.0134005	5559	Eye fundus
NT5C3A	mobilenet_PC_0	0.000302089	-0.0484621	-3.6158	0.0134029	5559	Eye fundus
NUB1	mobilenet_PC_0	0.000283076	-0.0487423	-3.63264	0.0134179	5559	Eye fundus
NUDC	mobilenet_PC_0	0.000402977	-0.0474682	-3.54029	0.013408	5559	Eye fundus
NUDT5	mobilenet_PC_0	0.000103728	-0.0520779	-3.88452	0.0134065	5559	Eye fundus
NXPH1	mobilenet_PC_0	1.60261e-05	0.0578751	4.31792	0.0134035	5559	Eye fundus
OGFR	mobilenet_PC_0	0.000121543	-0.0516224	-3.84573	0.0134233	5559	Eye fundus
OMG	mobilenet_PC_0	5.92815e-10	0.082933	6.20335	0.0133691	5559	Eye fundus
PARK7	mobilenet_PC_0	8.48112e-05	-0.0527402	-3.9333	0.0134086	5559	Eye fundus
PDCD5	mobilenet_PC_0	0.000189036	-0.050055	-3.73576	0.0133989	5559	Eye fundus
PDLIM7	mobilenet_PC_0	0.000104213	-0.0521117	-3.88338	0.0134191	5559	Eye fundus
PEBP1	mobilenet_PC_0	1.38834e-05	-0.058288	-4.3496	0.0134008	5559	Eye fundus
PFKFB2	mobilenet_PC_0	5.64932e-05	-0.054013	-4.03013	0.0134023	5559	Eye fundus
PIK3AP1	mobilenet_PC_0	0.000111556	-0.0518484	-3.86676	0.0134088	5559	Eye fundus
PKLR	mobilenet_PC_0	0.000206706	-0.0497341	-3.71315	0.013394	5559	Eye fundus
PLA2G4A	mobilenet_PC_0	0.000133061	-0.0512147	-3.82342	0.013395	5559	Eye fundus
PLPBP	mobilenet_PC_0	7.31631e-06	-0.0601446	-4.48855	0.0133996	5559	Eye fundus
PPCDC	mobilenet_PC_0	2.25538e-07	-0.069486	-5.18346	0.0134053	5559	Eye fundus
PPME1	mobilenet_PC_0	2.37689e-07	-0.0692111	-5.17362	0.0133777	5559	Eye fundus
PPP1R12A	mobilenet_PC_0	0.000308543	-0.0484074	-3.61031	0.0134081	5559	Eye fundus
PPP1R9B	mobilenet_PC_0	8.17116e-05	-0.0528765	-3.94226	0.0134127	5559	Eye fundus
PRDX1	mobilenet_PC_0	6.61236e-06	-0.0604381	-4.51014	0.0134005	5559	Eye fundus
PRDX6	mobilenet_PC_0	0.000131944	-0.0512232	-3.8255	0.0133899	5559	Eye fundus
PRKAB1	mobilenet_PC_0	2.95638e-05	-0.0559879	-4.18028	0.0133933	5559	Eye fundus
PRKRA	mobilenet_PC_0	0.000616554	-0.0460064	-3.42619	0.0134278	5559	Eye fundus
PSIP1	mobilenet_PC_0	5.7913e-05	-0.0540071	-4.02428	0.0134203	5559	Eye fundus
PSMD9	mobilenet_PC_0	6.14056e-05	-0.0536819	-4.01043	0.0133856	5559	Eye fundus
PSME1	mobilenet_PC_0	1.27188e-05	-0.0585754	-4.36884	0.0134075	5559	Eye fundus
PSME2	mobilenet_PC_0	0.000155388	-0.050812	-3.78491	0.0134249	5559	Eye fundus
PSMG3	mobilenet_PC_0	9.01627e-06	-0.0595678	-4.44367	0.0134051	5559	Eye fundus
PTPRN2	mobilenet_PC_0	1.71717e-07	0.0702151	5.2343	0.0134144	5559	Eye fundus
RABGAP1L	mobilenet_PC_0	1.0833e-06	-0.0653785	-4.88133	0.0133936	5559	Eye fundus
RASSF2	mobilenet_PC_0	8.5151e-06	-0.0597368	-4.456	0.0134059	5559	Eye fundus
RBKS	mobilenet_PC_0	0.000388088	-0.0475274	-3.55023	0.0133871	5559	Eye fundus
RILP	mobilenet_PC_0	3.20916e-07	-0.0685555	-5.117	0.0133976	5559	Eye fundus
RNASE3	mobilenet_PC_0	0.000162335	-0.0505386	-3.77399	0.0133913	5559	Eye fundus
RNF41	mobilenet_PC_0	1.08223e-08	-0.0766844	-5.72602	0.0133923	5559	Eye fundus
RTBDN	mobilenet_PC_0	0.000171832	0.0503873	3.75976	0.0134017	5559	Eye fundus
RWDD1	mobilenet_PC_0	6.8151e-05	-0.053428	-3.98569	0.013405	5559	Eye fundus
S100A11	mobilenet_PC_0	6.31556e-06	-0.0605942	-4.51991	0.0134061	5559	Eye fundus
S100A12	mobilenet_PC_0	0.000117316	-0.0515862	-3.85442	0.0133836	5559	Eye fundus
S100A4	mobilenet_PC_0	1.47142e-05	-0.0581191	-4.3368	0.0134014	5559	Eye fundus
SAMD9L	mobilenet_PC_0	2.57418e-05	-0.0564775	-4.21175	0.0134095	5559	Eye fundus
SCAMP3	mobilenet_PC_0	0.00019712	-0.0499342	-3.72518	0.0134045	5559	Eye fundus
SCG2	mobilenet_PC_0	2.85611e-07	0.0688147	5.13905	0.0133905	5559	Eye fundus
SCRN1	mobilenet_PC_0	0.000171691	-0.0504174	-3.75996	0.013409	5559	Eye fundus
SERPINB1	mobilenet_PC_0	0.00022648	-0.0494772	-3.68992	0.0134088	5559	Eye fundus
SH2B3	mobilenet_PC_0	3.63789e-05	-0.0553544	-4.13272	0.0133942	5559	Eye fundus
SKAP2	mobilenet_PC_0	0.000296417	-0.0485255	-3.62072	0.0134022	5559	Eye fundus
SNAP23	mobilenet_PC_0	7.41598e-05	-0.0531192	-3.96552	0.0133953	5559	Eye fundus
SNX9	mobilenet_PC_0	8.31699e-05	-0.052811	-3.93801	0.0134106	5559	Eye fundus
SOD1	mobilenet_PC_0	0.000150677	-0.0508448	-3.79258	0.0134064	5559	Eye fundus
SPINK6	mobilenet_PC_0	0.000175194	0.0502477	3.75489	0.0133819	5559	Eye fundus
SRPK2	mobilenet_PC_0	1.15414e-05	-0.0588201	-4.39009	0.0133984	5559	Eye fundus
STAMBP	mobilenet_PC_0	0.000124786	-0.0514795	-3.83925	0.0134087	5559	Eye fundus
STIP1	mobilenet_PC_0	4.11861e-07	-0.0679518	-5.06949	0.0134041	5559	Eye fundus
STK11	mobilenet_PC_0	0.000617042	-0.045947	-3.42598	0.0134113	5559	Eye fundus
STX16	mobilenet_PC_0	0.000122035	-0.0515162	-3.84474	0.0133992	5559	Eye fundus
STX8	mobilenet_PC_0	8.77583e-05	-0.052638	-3.92507	0.0134107	5559	Eye fundus
STXBP3	mobilenet_PC_0	0.000181511	-0.0502529	-3.74599	0.0134151	5559	Eye fundus
SUGT1	mobilenet_PC_0	8.38268e-05	-0.0527462	-3.93612	0.0134006	5559	Eye fundus
TANK	mobilenet_PC_0	2.46853e-06	-0.0632928	-4.71565	0.0134219	5559	Eye fundus
TARBP2	mobilenet_PC_0	1.78381e-06	-0.0640708	-4.78163	0.0133993	5559	Eye fundus
TBC1D17	mobilenet_PC_0	0.000496577	-0.0466954	-3.48466	0.0134003	5559	Eye fundus
TBC1D5	mobilenet_PC_0	7.048e-05	-0.0533803	-3.97768	0.01342	5559	Eye fundus
TGM2	mobilenet_PC_0	0.000195651	-0.0499238	-3.72707	0.0133949	5559	Eye fundus
THOP1	mobilenet_PC_0	5.71955e-05	-0.0539686	-4.02722	0.013401	5559	Eye fundus
TJAP1	mobilenet_PC_0	9.52385e-07	-0.0658354	-4.90677	0.0134173	5559	Eye fundus
TRAF2	mobilenet_PC_0	3.09545e-07	-0.0687876	-5.12383	0.013425	5559	Eye fundus
TRIM21	mobilenet_PC_0	3.77596e-07	-0.0681491	-5.08608	0.0133991	5559	Eye fundus
TRIM5	mobilenet_PC_0	0.000253734	-0.0490607	-3.66084	0.0134015	5559	Eye fundus
TXLNA	mobilenet_PC_0	0.00010445	-0.0520608	-3.88283	0.0134079	5559	Eye fundus
TXNRD1	mobilenet_PC_0	0.000186197	-0.050117	-3.73957	0.0134018	5559	Eye fundus
UBAC1	mobilenet_PC_0	2.06024e-06	-0.0635996	-4.75248	0.0133824	5559	Eye fundus
USO1	mobilenet_PC_0	0.000587817	-0.0460652	-3.43916	0.0133943	5559	Eye fundus
USP8	mobilenet_PC_0	4.10861e-05	-0.0550443	-4.10459	0.0134104	5559	Eye fundus
VPS37A	mobilenet_PC_0	0.000243957	-0.0492522	-3.67092	0.0134169	5559	Eye fundus
VPS53	mobilenet_PC_0	0.000278875	-0.0487547	-3.6365	0.013407	5559	Eye fundus
VTA1	mobilenet_PC_0	5.17649e-05	-0.0542564	-4.05069	0.0133943	5559	Eye fundus
WAS	mobilenet_PC_0	2.50298e-05	-0.0565429	-4.21811	0.0134048	5559	Eye fundus
WASF1	mobilenet_PC_0	1.2318e-06	-0.065078	-4.85583	0.013402	5559	Eye fundus
WWP2	mobilenet_PC_0	5.85368e-06	-0.0607972	-4.53602	0.0134032	5559	Eye fundus
YES1	mobilenet_PC_0	0.000480643	-0.0468232	-3.4934	0.0134033	5559	Eye fundus
ZBTB16	mobilenet_PC_0	1.7722e-05	-0.0576015	-4.29558	0.0134095	5559	Eye fundus
CEBPB	mobilenet_PC_1	0.000339412	-0.0481575	-3.58544	0.0134314	5559	Eye fundus
CLEC5A	mobilenet_PC_1	0.000449477	-0.047168	-3.5113	0.0134332	5559	Eye fundus
EGLN1	mobilenet_PC_1	0.000208457	-0.0498886	-3.71101	0.0134434	5559	Eye fundus
ELOA	mobilenet_PC_1	1.82264e-05	-0.057552	-4.28933	0.0134175	5559	Eye fundus
FGR	mobilenet_PC_1	0.000348528	-0.0480876	-3.5785	0.0134379	5559	Eye fundus
FMNL1	mobilenet_PC_1	0.000149831	-0.0508811	-3.79398	0.013411	5559	Eye fundus
GPKOW	mobilenet_PC_1	0.000380081	-0.0477034	-3.55573	0.0134159	5559	Eye fundus
HGF	mobilenet_PC_1	0.000287661	-0.0487323	-3.62848	0.0134305	5559	Eye fundus
LILRA5	mobilenet_PC_1	5.75611e-05	-0.0539764	-4.02572	0.0134079	5559	Eye fundus
NCF2	mobilenet_PC_1	5.97011e-05	-0.0539309	-4.01709	0.0134254	5559	Eye fundus
PARP1	mobilenet_PC_1	0.00042459	-0.0473548	-3.52645	0.0134285	5559	Eye fundus
PLAUR	mobilenet_PC_1	4.40301e-05	-0.0549162	-4.08851	0.0134318	5559	Eye fundus
PXN	mobilenet_PC_1	4.09892e-05	-0.0550538	-4.10514	0.013411	5559	Eye fundus
S100A12	mobilenet_PC_1	0.000216937	-0.0496089	-3.70088	0.0134046	5559	Eye fundus
SERPINB8	mobilenet_PC_1	0.000612886	-0.0460511	-3.42782	0.0134345	5559	Eye fundus
SPINT1	mobilenet_PC_1	0.000255493	-0.0490912	-3.65907	0.0134163	5559	Eye fundus
ADM	mobilenet_PC_2	0.000538143	0.0465702	3.46305	0.0134478	5559	Eye fundus
AHSP	mobilenet_PC_2	0.00042842	-0.0473015	-3.52406	0.0134224	5559	Eye fundus
ATG4A	mobilenet_PC_2	0.000525698	-0.0465896	-3.46935	0.0134289	5559	Eye fundus
CPPED1	mobilenet_PC_2	0.000424364	-0.0473583	-3.52659	0.0134289	5559	Eye fundus
FGF23	mobilenet_PC_2	4.36466e-05	0.0549178	4.09055	0.0134255	5559	Eye fundus
OPTC	mobilenet_PC_2	5.7781e-05	0.0540973	4.02482	0.0134409	5559	Eye fundus
PKLR	mobilenet_PC_2	0.00033809	-0.0481383	-3.58646	0.0134222	5559	Eye fundus
AKT1S1	mobilenet_PC_3	0.000463245	-0.047092	-3.50325	0.0134424	5559	Eye fundus
BID	mobilenet_PC_3	0.000450622	-0.0472046	-3.51062	0.0134462	5559	Eye fundus
CCT5	mobilenet_PC_3	8.27357e-05	-0.0529481	-3.93927	0.0134411	5559	Eye fundus
CD2AP	mobilenet_PC_3	0.000583834	-0.0463121	-3.44101	0.0134589	5559	Eye fundus
CRKL	mobilenet_PC_3	0.000537325	-0.0465515	-3.46345	0.0134408	5559	Eye fundus
EIF4G1	mobilenet_PC_3	0.000146285	-0.0510896	-3.79994	0.0134449	5559	Eye fundus
GMPR	mobilenet_PC_3	0.000282403	-0.0488384	-3.63326	0.013442	5559	Eye fundus
HGS	mobilenet_PC_3	0.000581931	-0.0462473	-3.44189	0.0134366	5559	Eye fundus
LAT	mobilenet_PC_3	0.000391332	-0.0476351	-3.54804	0.0134258	5559	Eye fundus
SLC16A1	mobilenet_PC_3	0.000173833	-0.0505017	-3.75685	0.0134425	5559	Eye fundus
STK11	mobilenet_PC_3	0.00022894	-0.0495771	-3.68716	0.0134459	5559	Eye fundus
YTHDF3	mobilenet_PC_3	0.000319175	-0.0483838	-3.60149	0.0134344	5559	Eye fundus
ACVRL1	mobilenet_PC_4	0.000365064	0.0479785	3.56634	0.0134531	5559	Eye fundus
CD46	mobilenet_PC_4	0.000230147	0.0495396	3.68582	0.0134406	5559	Eye fundus
CEACAM8	mobilenet_PC_4	0.000315166	0.0484602	3.60478	0.0134433	5559	Eye fundus
GMPR	mobilenet_PC_4	0.00036356	0.0479701	3.56742	0.0134467	5559	Eye fundus
NUCB2	mobilenet_PC_4	8.35983e-05	0.0528953	3.93677	0.0134362	5559	Eye fundus
RSPO3	mobilenet_PC_4	0.000617386	0.046124	3.42583	0.0134636	5559	Eye fundus
SOD1	mobilenet_PC_4	0.000163525	0.0507259	3.77217	0.0134474	5559	Eye fundus
TNFRSF19	mobilenet_PC_4	0.000147521	0.0510561	3.79785	0.0134434	5559	Eye fundus
BIN2	mobilenet_PC_6	0.000593307	0.046182	3.43664	0.0134381	5559	Eye fundus
CORO1A	mobilenet_PC_6	0.000350208	0.0480853	3.57724	0.013442	5559	Eye fundus
CRACR2A	mobilenet_PC_6	0.000424788	0.0473931	3.52632	0.0134398	5559	Eye fundus
LBR	mobilenet_PC_6	0.000196495	0.0500029	3.72598	0.0134201	5559	Eye fundus
NSFL1C	mobilenet_PC_6	3.12504e-05	0.0559517	4.16761	0.0134254	5559	Eye fundus
PPCDC	mobilenet_PC_6	0.000409419	0.0475298	3.53609	0.0134413	5559	Eye fundus
SMPDL3A	mobilenet_PC_6	7.71534e-05	0.0531112	3.95605	0.0134253	5559	Eye fundus
STIP1	mobilenet_PC_6	9.25433e-05	0.0525619	3.91223	0.0134353	5559	Eye fundus
CNTN3	mobilenet_PC_7	0.000131706	-0.0513533	-3.82595	0.0134224	5559	Eye fundus
CST6	mobilenet_PC_7	0.000269835	-0.0490073	-3.64501	0.013445	5559	Eye fundus
DSG4	mobilenet_PC_7	0.000122259	-0.0516062	-3.84429	0.0134241	5559	Eye fundus
FABP9	mobilenet_PC_7	0.000116221	-0.0517455	-3.85673	0.0134169	5559	Eye fundus
KLK8	mobilenet_PC_7	0.000623709	-0.0459318	-3.42305	0.0134184	5559	Eye fundus
MNDA	mobilenet_PC_7	8.518e-05	-0.0528003	-3.93226	0.0134275	5559	Eye fundus
NCF2	mobilenet_PC_7	5.64145e-05	-0.0541099	-4.03046	0.0134252	5559	Eye fundus
PRSS8	mobilenet_PC_7	0.000275419	-0.0488746	-3.63972	0.0134281	5559	Eye fundus
CRX	mobilenet_PC_8	0.000449847	0.0471236	3.51108	0.0134214	5559	Eye fundus
ANGPT2	mobilenet_PC_9	0.000396454	0.0475647	3.5446	0.0134189	5559	Eye fundus
CD177	mobilenet_PC_9	8.48887e-06	0.0597508	4.45666	0.0134071	5559	Eye fundus
CHI3L1	mobilenet_PC_9	1.62883e-05	0.057798	4.31432	0.0133968	5559	Eye fundus
EFNA4	mobilenet_PC_9	0.000354471	0.0479561	3.57407	0.0134178	5559	Eye fundus
IGFBP4	mobilenet_PC_9	0.000151333	0.0508837	3.7915	0.0134205	5559	Eye fundus
LAYN	mobilenet_PC_9	0.000292787	0.0487242	3.62391	0.0134452	5559	Eye fundus
REN	mobilenet_PC_9	0.000102612	0.0522219	3.88716	0.0134345	5559	Eye fundus
TNFRSF1A	mobilenet_PC_9	6.59399e-05	0.0535615	3.99353	0.0134121	5559	Eye fundus
TNFSF13B	mobilenet_PC_9	0.000338093	0.0480861	3.58646	0.0134077	5559	Eye fundus
ULBP2	mobilenet_PC_9	0.000252461	0.0492115	3.66213	0.013438	5559	Eye fundus
AARSD1	resnet18_PC_0	5.05808e-07	-0.0672952	-5.03006	0.0133786	5559	Eye fundus
AK1	resnet18_PC_0	0.000478894	-0.0467885	-3.49437	0.0133897	5559	Eye fundus
AKT1S1	resnet18_PC_0	3.51461e-05	-0.0554464	-4.14066	0.0133907	5559	Eye fundus
ALDH1A1	resnet18_PC_0	8.04223e-05	-0.0528001	-3.94609	0.0133804	5559	Eye fundus
ANKRD54	resnet18_PC_0	2.03922e-07	-0.0696079	-5.2023	0.0133802	5559	Eye fundus
APEX1	resnet18_PC_0	1.58916e-05	-0.0579265	-4.31978	0.0134096	5559	Eye fundus
ARG1	resnet18_PC_0	0.000251019	-0.049063	-3.6636	0.013392	5559	Eye fundus
ARHGEF12	resnet18_PC_0	2.08208e-05	-0.0570632	-4.25958	0.0133964	5559	Eye fundus
ATG4A	resnet18_PC_0	7.29013e-07	-0.0663424	-4.95919	0.0133777	5559	Eye fundus
ATXN10	resnet18_PC_0	5.18069e-05	-0.054231	-4.0505	0.0133887	5559	Eye fundus
AXIN1	resnet18_PC_0	3.82963e-07	-0.0680661	-5.08338	0.0133899	5559	Eye fundus
BACH1	resnet18_PC_0	7.99334e-07	-0.0662632	-4.94119	0.0134104	5559	Eye fundus
BAG6	resnet18_PC_0	0.000352828	-0.0479478	-3.57529	0.0134109	5559	Eye fundus
BANK1	resnet18_PC_0	2.68611e-06	-0.0629213	-4.69835	0.0133922	5559	Eye fundus
BAX	resnet18_PC_0	0.000162777	-0.0505169	-3.77331	0.0133879	5559	Eye fundus
BCR	resnet18_PC_0	9.37409e-05	-0.0523418	-3.90912	0.0133897	5559	Eye fundus
BID	resnet18_PC_0	9.16288e-05	-0.0524437	-3.91463	0.0133968	5559	Eye fundus
CA1	resnet18_PC_0	0.00022399	-0.0494373	-3.69274	0.0133877	5559	Eye fundus
CA2	resnet18_PC_0	5.31622e-06	-0.0609623	-4.55637	0.0133796	5559	Eye fundus
CALB1	resnet18_PC_0	0.0002224	0.0495551	3.69455	0.013413	5559	Eye fundus
CALCOCO1	resnet18_PC_0	1.22141e-07	-0.0709466	-5.2972	0.0133932	5559	Eye fundus
CASP10	resnet18_PC_0	5.70431e-05	-0.05396	-4.02785	0.0133967	5559	Eye fundus
CASP3	resnet18_PC_0	3.04346e-05	-0.0558621	-4.17366	0.0133845	5559	Eye fundus
CASP8	resnet18_PC_0	0.000302127	-0.0484523	-3.61576	0.0134003	5559	Eye fundus
CC2D1A	resnet18_PC_0	3.19811e-06	-0.0624323	-4.66245	0.0133905	5559	Eye fundus
CCL2	resnet18_PC_0	1.60583e-05	-0.0578809	-4.31747	0.0134062	5559	Eye fundus
CCL26	resnet18_PC_0	0.000147945	-0.0507901	-3.79714	0.0133759	5559	Eye fundus
CCT5	resnet18_PC_0	1.27434e-06	-0.0649082	-4.84907	0.0133857	5559	Eye fundus
CD2AP	resnet18_PC_0	5.99914e-09	-0.0779886	-5.82595	0.0133864	5559	Eye fundus
CDC27	resnet18_PC_0	0.000341058	-0.048066	-3.58417	0.0134106	5559	Eye fundus
CDC37	resnet18_PC_0	0.000115102	-0.0517016	-3.8591	0.0133973	5559	Eye fundus
CEP85	resnet18_PC_0	3.82549e-06	-0.0619989	-4.62531	0.0134043	5559	Eye fundus
CIAPIN1	resnet18_PC_0	0.000177633	-0.0503257	-3.75142	0.0134151	5559	Eye fundus
CLIP2	resnet18_PC_0	0.000174494	-0.0503275	-3.7559	0.0133996	5559	Eye fundus
CNST	resnet18_PC_0	5.44598e-05	-0.0541126	-4.03877	0.0133983	5559	Eye fundus
CNTNAP2	resnet18_PC_0	9.94472e-08	0.0712726	5.33481	0.0133599	5559	Eye fundus
COMT	resnet18_PC_0	0.000155681	-0.050667	-3.78444	0.0133882	5559	Eye fundus
CRACR2A	resnet18_PC_0	1.25889e-06	-0.0650039	-4.8515	0.0133987	5559	Eye fundus
CRKL	resnet18_PC_0	9.66464e-05	-0.0522484	-3.90172	0.0133911	5559	Eye fundus
CSTB	resnet18_PC_0	0.000120229	-0.0515388	-3.8484	0.0133923	5559	Eye fundus
CXCL17	resnet18_PC_0	5.77559e-05	0.0538546	4.02492	0.0133803	5559	Eye fundus
DBNL	resnet18_PC_0	2.6084e-05	-0.0563634	-4.20876	0.0133919	5559	Eye fundus
DCTN1	resnet18_PC_0	9.64218e-07	-0.0656661	-4.90434	0.0133894	5559	Eye fundus
DFFA	resnet18_PC_0	0.000481078	-0.0467914	-3.49316	0.0133951	5559	Eye fundus
DNAJA2	resnet18_PC_0	0.000464615	-0.0469232	-3.50246	0.0133972	5559	Eye fundus
DNMBP	resnet18_PC_0	5.25118e-06	-0.0611268	-4.55897	0.013408	5559	Eye fundus
DNPH1	resnet18_PC_0	1.36556e-05	-0.058273	-4.35324	0.0133861	5559	Eye fundus
DOK2	resnet18_PC_0	7.92482e-05	-0.0528978	-3.94962	0.0133931	5559	Eye fundus
DPP6	resnet18_PC_0	3.38614e-05	0.0555126	4.14922	0.0133791	5559	Eye fundus
EDIL3	resnet18_PC_0	9.97113e-05	0.0521319	3.89413	0.0133873	5559	Eye fundus
EGLN1	resnet18_PC_0	5.22348e-06	-0.0611337	-4.56009	0.0134063	5559	Eye fundus
EIF4EBP1	resnet18_PC_0	3.9449e-06	-0.0618194	-4.61891	0.013384	5559	Eye fundus
EIF4G1	resnet18_PC_0	3.55984e-05	-0.0554283	-4.13772	0.0133959	5559	Eye fundus
ELOA	resnet18_PC_0	0.00013477	-0.0511665	-3.82026	0.0133935	5559	Eye fundus
FGR	resnet18_PC_0	5.03866e-08	-0.0730696	-5.45751	0.0133888	5559	Eye fundus
FHIT	resnet18_PC_0	0.000575542	-0.0461592	-3.44489	0.0133993	5559	Eye fundus
GLOD4	resnet18_PC_0	6.06208e-06	-0.0606313	-4.5286	0.0133885	5559	Eye fundus
GMPR	resnet18_PC_0	4.24569e-05	-0.0548664	-4.09697	0.0133919	5559	Eye fundus
GNLY	resnet18_PC_0	0.000432413	-0.0471458	-3.5216	0.0133876	5559	Eye fundus
GOPC	resnet18_PC_0	0.000517185	-0.0465272	-3.47374	0.013394	5559	Eye fundus
GZMB	resnet18_PC_0	0.000263438	-0.0488774	-3.65119	0.0133867	5559	Eye fundus
HAGH	resnet18_PC_0	8.62523e-05	-0.0525875	-3.92924	0.0133836	5559	Eye fundus
HCLS1	resnet18_PC_0	0.00055139	-0.0462959	-3.45648	0.0133939	5559	Eye fundus
HEXIM1	resnet18_PC_0	5.30346e-06	-0.0610809	-4.55688	0.0134041	5559	Eye fundus
HNRNPK	resnet18_PC_0	0.000439618	-0.0471172	-3.5172	0.0133962	5559	Eye fundus
HSPA1A	resnet18_PC_0	1.48135e-05	-0.0580791	-4.33531	0.0133967	5559	Eye fundus
ICA1	resnet18_PC_0	1.92089e-06	-0.0638335	-4.76667	0.0133916	5559	Eye fundus
IKBKG	resnet18_PC_0	1.70239e-07	-0.0701778	-5.23591	0.0134032	5559	Eye fundus
INPPL1	resnet18_PC_0	7.63905e-06	-0.0599847	-4.47931	0.0133915	5559	Eye fundus
IQGAP2	resnet18_PC_0	0.000232618	-0.0493694	-3.68309	0.0134043	5559	Eye fundus
IRAG2	resnet18_PC_0	0.000100024	-0.0522155	-3.89337	0.0134114	5559	Eye fundus
IRAK1	resnet18_PC_0	6.67114e-07	-0.0666657	-4.97648	0.0133962	5559	Eye fundus
KEL	resnet18_PC_0	3.00612e-05	-0.0559054	-4.17648	0.0133858	5559	Eye fundus
KLK6	resnet18_PC_0	0.000557739	0.0462404	3.45339	0.0133899	5559	Eye fundus
LACTB2	resnet18_PC_0	0.00014618	-0.0509147	-3.80012	0.0133982	5559	Eye fundus
LBR	resnet18_PC_0	0.000103496	-0.0520248	-3.88507	0.013391	5559	Eye fundus
LHPP	resnet18_PC_0	8.4535e-05	-0.0526156	-3.93409	0.0133743	5559	Eye fundus
MAP2K6	resnet18_PC_0	0.000312279	-0.0483462	-3.60718	0.0134028	5559	Eye fundus
MAP3K5	resnet18_PC_0	8.34934e-09	-0.0772801	-5.77016	0.0133931	5559	Eye fundus
MAVS	resnet18_PC_0	2.37433e-05	-0.0566812	-4.23003	0.0133997	5559	Eye fundus
MGLL	resnet18_PC_0	0.000469755	-0.0468513	-3.49953	0.0133879	5559	Eye fundus
MIF	resnet18_PC_0	7.2255e-06	-0.0601567	-4.49122	0.0133943	5559	Eye fundus
MNDA	resnet18_PC_0	4.76028e-06	-0.0613312	-4.57962	0.0133922	5559	Eye fundus
MOG	resnet18_PC_0	4.51944e-08	0.0733824	5.4769	0.0133985	5559	Eye fundus
MYO9B	resnet18_PC_0	0.000348443	-0.0479922	-3.57857	0.013411	5559	Eye fundus
NADK	resnet18_PC_0	4.8308e-05	-0.0545042	-4.06688	0.013402	5559	Eye fundus
NAMPT	resnet18_PC_0	0.000347569	-0.0480015	-3.57922	0.0134111	5559	Eye fundus
NBN	resnet18_PC_0	0.000158297	-0.050707	-3.78029	0.0134135	5559	Eye fundus
NCF2	resnet18_PC_0	1.08398e-05	-0.0589787	-4.40375	0.0133928	5559	Eye fundus
NFATC1	resnet18_PC_0	4.30685e-06	-0.0616334	-4.60059	0.0133968	5559	Eye fundus
NFKBIE	resnet18_PC_0	0.000173366	-0.0503823	-3.75753	0.0134084	5559	Eye fundus
NMNAT1	resnet18_PC_0	6.04937e-05	-0.0537866	-4.01397	0.0133998	5559	Eye fundus
NPY	resnet18_PC_0	0.00032824	0.0481429	3.59419	0.0133947	5559	Eye fundus
NSFL1C	resnet18_PC_0	4.52857e-06	-0.0614762	-4.59009	0.0133932	5559	Eye fundus
NUDT5	resnet18_PC_0	0.000382402	-0.047627	-3.55413	0.0134005	5559	Eye fundus
NXPH1	resnet18_PC_0	4.43444e-05	0.0547509	4.08686	0.0133968	5559	Eye fundus
OGFR	resnet18_PC_0	0.000323535	-0.0482719	-3.59795	0.0134165	5559	Eye fundus
OMG	resnet18_PC_0	4.4877e-10	0.0834604	6.2473	0.0133594	5559	Eye fundus
PARK7	resnet18_PC_0	0.000295069	-0.0485423	-3.6219	0.0134025	5559	Eye fundus
PDCD5	resnet18_PC_0	0.000398445	-0.0474501	-3.54328	0.0133916	5559	Eye fundus
PDLIM7	resnet18_PC_0	0.000242059	-0.0492614	-3.67292	0.0134121	5559	Eye fundus
PEBP1	resnet18_PC_0	3.65112e-05	-0.0553424	-4.13188	0.013394	5559	Eye fundus
PFKFB2	resnet18_PC_0	0.000139683	-0.051055	-3.8114	0.0133954	5559	Eye fundus
PIK3AP1	resnet18_PC_0	0.00012655	-0.0513998	-3.8358	0.0134	5559	Eye fundus
PKLR	resnet18_PC_0	0.000170653	-0.0503459	-3.76148	0.0133846	5559	Eye fundus
PLA2G4A	resnet18_PC_0	0.000274239	-0.0487423	-3.64083	0.0133877	5559	Eye fundus
PLPBP	resnet18_PC_0	1.74726e-05	-0.0575711	-4.29873	0.0133926	5559	Eye fundus
PPCDC	resnet18_PC_0	5.87619e-07	-0.0670076	-5.0011	0.0133986	5559	Eye fundus
PPME1	resnet18_PC_0	6.55393e-07	-0.0665869	-4.97993	0.0133711	5559	Eye fundus
PPP1R9B	resnet18_PC_0	0.000282323	-0.0487104	-3.63333	0.0134065	5559	Eye fundus
PRDX1	resnet18_PC_0	1.99752e-05	-0.0571774	-4.26887	0.0133941	5559	Eye fundus
PRDX6	resnet18_PC_0	0.000336896	-0.0480103	-3.58739	0.0133831	5559	Eye fundus
PRKAB1	resnet18_PC_0	8.69371e-05	-0.0525745	-3.92733	0.0133868	5559	Eye fundus
PSIP1	resnet18_PC_0	0.000122523	-0.0515564	-3.84376	0.013413	5559	Eye fundus
PSMD9	resnet18_PC_0	9.03035e-05	-0.052415	-3.91816	0.0133775	5559	Eye fundus
PSME1	resnet18_PC_0	4.04434e-05	-0.0550553	-4.10824	0.0134012	5559	Eye fundus
PSME2	resnet18_PC_0	0.000393165	-0.0475909	-3.5468	0.013418	5559	Eye fundus
PSMG3	resnet18_PC_0	1.14235e-05	-0.0588424	-4.39233	0.0133966	5559	Eye fundus
PTPRN2	resnet18_PC_0	3.26999e-07	0.0685554	5.11344	0.0134069	5559	Eye fundus
RABGAP1L	resnet18_PC_0	1.73258e-06	-0.064084	-4.78751	0.0133857	5559	Eye fundus
RASSF2	resnet18_PC_0	1.80418e-05	-0.0575017	-4.2916	0.0133987	5559	Eye fundus
RBKS	resnet18_PC_0	0.000317024	-0.0482031	-3.60325	0.0133777	5559	Eye fundus
RILP	resnet18_PC_0	1.27324e-06	-0.0649402	-4.84924	0.0133918	5559	Eye fundus
RNASE3	resnet18_PC_0	0.000116288	-0.0516069	-3.85658	0.0133815	5559	Eye fundus
RNF41	resnet18_PC_0	3.40461e-08	-0.0739855	-5.5271	0.013386	5559	Eye fundus
RTBDN	resnet18_PC_0	0.000180992	0.0501791	3.74671	0.0133929	5559	Eye fundus
RWDD1	resnet18_PC_0	0.000194869	-0.0499503	-3.72808	0.0133984	5559	Eye fundus
S100A11	resnet18_PC_0	1.04208e-05	-0.0591174	-4.41232	0.0133982	5559	Eye fundus
S100A12	resnet18_PC_0	0.000305234	-0.0483319	-3.61311	0.0133768	5559	Eye fundus
S100A4	resnet18_PC_0	4.79429e-05	-0.0545001	-4.06866	0.0133951	5559	Eye fundus
SAMD9L	resnet18_PC_0	9.55195e-05	-0.0523348	-3.90456	0.0134035	5559	Eye fundus
SCG2	resnet18_PC_0	4.2469e-07	0.0677638	5.06362	0.0133825	5559	Eye fundus
SH2B3	resnet18_PC_0	5.65823e-05	-0.0539432	-4.02976	0.0133862	5559	Eye fundus
SKAP2	resnet18_PC_0	0.000481296	-0.0467867	-3.49304	0.0133943	5559	Eye fundus
SLC16A1	resnet18_PC_0	0.000283203	-0.0486682	-3.63253	0.0133979	5559	Eye fundus
SNAP23	resnet18_PC_0	0.000137248	-0.0510841	-3.81575	0.0133877	5559	Eye fundus
SNX9	resnet18_PC_0	0.00017209	-0.0503879	-3.75938	0.0134032	5559	Eye fundus
SOD1	resnet18_PC_0	0.00018242	-0.0501712	-3.74473	0.0133978	5559	Eye fundus
SRPK2	resnet18_PC_0	4.62973e-05	-0.0545991	-4.07681	0.0133926	5559	Eye fundus
STAMBP	resnet18_PC_0	0.000474165	-0.0468698	-3.49703	0.0134027	5559	Eye fundus
STIP1	resnet18_PC_0	1.77272e-06	-0.0640834	-4.78289	0.0133985	5559	Eye fundus
STX16	resnet18_PC_0	0.000155959	-0.0506704	-3.784	0.0133907	5559	Eye fundus
STX8	resnet18_PC_0	0.000194298	-0.0499794	-3.72882	0.0134035	5559	Eye fundus
STXBP3	resnet18_PC_0	0.00025118	-0.0491151	-3.66344	0.0134068	5559	Eye fundus
SUGT1	resnet18_PC_0	0.000209791	-0.0496824	-3.70939	0.0133937	5559	Eye fundus
TANK	resnet18_PC_0	3.65478e-06	-0.0621701	-4.6348	0.0134138	5559	Eye fundus
TARBP2	resnet18_PC_0	3.98802e-06	-0.0618272	-4.61665	0.0133922	5559	Eye fundus
TBC1D17	resnet18_PC_0	0.000214576	-0.0495897	-3.70367	0.0133894	5559	Eye fundus
TBC1D5	resnet18_PC_0	0.000107508	-0.0519818	-3.87579	0.0134119	5559	Eye fundus
TGM2	resnet18_PC_0	0.000205904	-0.0497176	-3.71414	0.013386	5559	Eye fundus
THOP1	resnet18_PC_0	1.93015e-05	-0.0572606	-4.27654	0.0133895	5559	Eye fundus
TJAP1	resnet18_PC_0	3.86014e-06	-0.0620072	-4.62344	0.0134115	5559	Eye fundus
TRAF2	resnet18_PC_0	2.63079e-06	-0.0631139	-4.70262	0.013421	5559	Eye fundus
TRIM21	resnet18_PC_0	7.17943e-06	-0.0601872	-4.49259	0.013397	5559	Eye fundus
TXLNA	resnet18_PC_0	0.000289697	-0.0486018	-3.62666	0.0134013	5559	Eye fundus
TXNRD1	resnet18_PC_0	0.000410419	-0.0473558	-3.53544	0.0133946	5559	Eye fundus
UBAC1	resnet18_PC_0	2.51166e-06	-0.0630192	-4.71211	0.0133739	5559	Eye fundus
USP8	resnet18_PC_0	8.00243e-05	-0.0529052	-3.94728	0.013403	5559	Eye fundus
VTA1	resnet18_PC_0	4.93523e-05	-0.0543692	-4.06188	0.0133852	5559	Eye fundus
WAS	resnet18_PC_0	0.000118249	-0.0516208	-3.85248	0.0133994	5559	Eye fundus
WASF1	resnet18_PC_0	4.57008e-06	-0.0614635	-4.58817	0.0133961	5559	Eye fundus
WWP2	resnet18_PC_0	5.63459e-05	-0.0540097	-4.03075	0.0133994	5559	Eye fundus
ZBTB16	resnet18_PC_0	3.27495e-05	-0.0557101	-4.15688	0.0134019	5559	Eye fundus
AARSD1	resnet18_PC_1	0.000517606	-0.0466398	-3.47352	0.0134272	5559	Eye fundus
AHSP	resnet18_PC_1	0.000110203	-0.0519161	-3.86974	0.0134159	5559	Eye fundus
ALDH1A1	resnet18_PC_1	0.000484468	-0.0468428	-3.49128	0.0134171	5559	Eye fundus
ANKRD54	resnet18_PC_1	0.000353697	-0.0480079	-3.57464	0.0134301	5559	Eye fundus
ATG4A	resnet18_PC_1	3.18752e-05	-0.0558647	-4.16308	0.0134191	5559	Eye fundus
BLVRB	resnet18_PC_1	0.000167655	-0.0504916	-3.76592	0.0134075	5559	Eye fundus
CA1	resnet18_PC_1	1.18919e-05	-0.0587994	-4.38355	0.0134136	5559	Eye fundus
CA2	resnet18_PC_1	6.22758e-05	-0.0537668	-4.0071	0.0134179	5559	Eye fundus
CARHSP1	resnet18_PC_1	0.000262799	-0.049015	-3.65181	0.0134221	5559	Eye fundus
CCT5	resnet18_PC_1	0.000176157	-0.0504088	-3.75352	0.0134298	5559	Eye fundus
CPPED1	resnet18_PC_1	1.95613e-05	-0.0573444	-4.27355	0.0134184	5559	Eye fundus
CR2	resnet18_PC_1	0.000225471	-0.0495536	-3.69106	0.0134253	5559	Eye fundus
DNPH1	resnet18_PC_1	0.000377209	-0.0477674	-3.55773	0.0134264	5559	Eye fundus
FGF23	resnet18_PC_1	3.95479e-05	0.0552099	4.11343	0.0134219	5559	Eye fundus
FGR	resnet18_PC_1	1.39018e-05	-0.0584313	-4.34931	0.0134346	5559	Eye fundus
GLRX	resnet18_PC_1	7.29995e-06	-0.0601971	-4.48903	0.0134098	5559	Eye fundus
HAGH	resnet18_PC_1	6.57275e-06	-0.0604996	-4.51142	0.0134103	5559	Eye fundus
MNDA	resnet18_PC_1	2.48762e-05	-0.0566624	-4.2195	0.0134287	5559	Eye fundus
NCF2	resnet18_PC_1	5.40361e-07	-0.0673249	-5.01731	0.0134185	5559	Eye fundus
NSFL1C	resnet18_PC_1	0.000577894	-0.0462743	-3.44378	0.0134371	5559	Eye fundus
OMG	resnet18_PC_1	0.000123252	0.0515686	3.8423	0.0134213	5559	Eye fundus
OPTC	resnet18_PC_1	4.35156e-06	0.0617639	4.59843	0.0134315	5559	Eye fundus
PKLR	resnet18_PC_1	3.9995e-06	-0.0618948	-4.61605	0.0134086	5559	Eye fundus
PPME1	resnet18_PC_1	0.00063414	-0.0458751	-3.41853	0.0134195	5559	Eye fundus
PSMD9	resnet18_PC_1	0.000153992	-0.0507909	-3.78716	0.0134113	5559	Eye fundus
PSMG3	resnet18_PC_1	1.50991e-05	-0.0581665	-4.3311	0.01343	5559	Eye fundus
RASSF2	resnet18_PC_1	0.000292057	-0.0487059	-3.62456	0.0134378	5559	Eye fundus
S100A11	resnet18_PC_1	0.000301338	-0.0486002	-3.61644	0.0134387	5559	Eye fundus
S100A12	resnet18_PC_1	5.29908e-05	-0.0542277	-4.0452	0.0134055	5559	Eye fundus
SOD1	resnet18_PC_1	0.000174878	-0.0504358	-3.75535	0.0134304	5559	Eye fundus
TBC1D17	resnet18_PC_1	0.000118161	-0.0517053	-3.85266	0.0134207	5559	Eye fundus
TGM2	resnet18_PC_1	8.51887e-05	-0.0527575	-3.93223	0.0134167	5559	Eye fundus
THOP1	resnet18_PC_1	0.000290908	-0.0486856	-3.62558	0.0134284	5559	Eye fundus
ADGRG2	resnet18_PC_2	0.000492005	-0.0468916	-3.48714	0.013447	5559	Eye fundus
ANXA4	resnet18_PC_3	0.000396365	0.0476188	3.54466	0.0134339	5559	Eye fundus
DIABLO	resnet18_PC_3	0.000535981	0.0465186	3.46413	0.0134287	5559	Eye fundus
GMPR	resnet18_PC_3	0.000104849	0.0521356	3.8819	0.0134304	5559	Eye fundus
IPCEF1	resnet18_PC_3	0.000618697	0.0459874	3.42525	0.013426	5559	Eye fundus
NTRK2	resnet18_PC_3	0.000386986	0.0476943	3.55098	0.0134313	5559	Eye fundus
NUCB2	resnet18_PC_3	0.000103855	0.052139	3.88422	0.0134233	5559	Eye fundus
VSIR	resnet18_PC_3	0.00023569	0.0494209	3.67974	0.0134305	5559	Eye fundus
CLEC5A	resnet18_PC_4	0.000114728	0.0519114	3.85989	0.0134489	5559	Eye fundus
LILRA5	resnet18_PC_4	0.000518782	0.0466472	3.47291	0.0134317	5559	Eye fundus
PCDH1	resnet18_PC_5	0.000358219	0.0478795	3.57131	0.0134067	5559	Eye fundus
FAP	resnet18_PC_6	7.04357e-05	-0.0532828	-3.97783	0.013395	5559	Eye fundus
XG	resnet18_PC_6	0.000328628	-0.0482575	-3.59388	0.0134277	5559	Eye fundus
IKZF2	resnet18_PC_7	0.000575516	-0.0463356	-3.4449	0.0134505	5559	Eye fundus
IL7R	resnet18_PC_8	0.000567537	0.046306	3.44868	0.0134272	5559	Eye fundus
PLAUR	resnet18_PC_8	0.000486832	0.0469403	3.48997	0.01345	5559	Eye fundus
PTPRN2	resnet18_PC_8	0.00042247	0.047501	3.52777	0.0134649	5559	Eye fundus
IGFBP4	resnet18_PC_9	0.00014186	0.0511763	3.80756	0.0134407	5559	Eye fundus
AARSD1	resnet34_PC_0	1.38948e-05	-0.0583047	-4.34942	0.0134052	5559	Eye fundus
AKT1S1	resnet34_PC_0	0.000236804	-0.0493437	-3.67854	0.013414	5559	Eye fundus
ALDH1A1	resnet34_PC_0	0.000556077	-0.0462987	-3.4542	0.0134036	5559	Eye fundus
ANKRD54	resnet34_PC_0	2.59479e-06	-0.0630765	-4.70544	0.013405	5559	Eye fundus
APEX1	resnet34_PC_0	7.13284e-05	-0.0533896	-3.97482	0.0134319	5559	Eye fundus
ARHGEF12	resnet34_PC_0	0.000134093	-0.0512831	-3.82151	0.0134196	5559	Eye fundus
ATG4A	resnet34_PC_0	1.81797e-05	-0.0575018	-4.2899	0.013404	5559	Eye fundus
ATXN10	resnet34_PC_0	0.000147906	-0.0509204	-3.7972	0.01341	5559	Eye fundus
AXIN1	resnet34_PC_0	3.94668e-06	-0.0619579	-4.61882	0.0134142	5559	Eye fundus
BACH1	resnet34_PC_0	2.3029e-05	-0.0569318	-4.23692	0.0134371	5559	Eye fundus
BANK1	resnet34_PC_0	4.68232e-05	-0.054666	-4.07418	0.0134177	5559	Eye fundus
BCR	resnet34_PC_0	0.000503524	-0.0466876	-3.48093	0.0134124	5559	Eye fundus
BID	resnet34_PC_0	0.000167758	-0.0505257	-3.76577	0.0134171	5559	Eye fundus
CA2	resnet34_PC_0	6.87078e-05	-0.0533994	-3.98375	0.0134043	5559	Eye fundus
CALB1	resnet34_PC_0	0.000516552	0.04667	3.47407	0.0134338	5559	Eye fundus
CALCOCO1	resnet34_PC_0	4.33799e-06	-0.0617218	-4.59909	0.0134204	5559	Eye fundus
CASP10	resnet34_PC_0	0.000392286	-0.0476061	-3.54739	0.01342	5559	Eye fundus
CASP3	resnet34_PC_0	0.000134187	-0.0512315	-3.82133	0.0134067	5559	Eye fundus
CASP8	resnet34_PC_0	0.000408298	-0.0474636	-3.53682	0.0134199	5559	Eye fundus
CC2D1A	resnet34_PC_0	7.29343e-06	-0.0602061	-4.48922	0.0134113	5559	Eye fundus
CCL2	resnet34_PC_0	0.000262857	-0.0490486	-3.65176	0.0134315	5559	Eye fundus
CCT5	resnet34_PC_0	3.98793e-05	-0.0551456	-4.1115	0.0134125	5559	Eye fundus
CD2AP	resnet34_PC_0	1.73614e-07	-0.0701814	-5.23226	0.0134132	5559	Eye fundus
CDC37	resnet34_PC_0	0.000391194	-0.0476123	-3.54813	0.013419	5559	Eye fundus
CEP85	resnet34_PC_0	3.54113e-05	-0.0555788	-4.13893	0.0134283	5559	Eye fundus
CIAPIN1	resnet34_PC_0	0.000502467	-0.0467787	-3.4815	0.0134364	5559	Eye fundus
CNST	resnet34_PC_0	0.000235592	-0.0493855	-3.67985	0.0134205	5559	Eye fundus
CNTNAP2	resnet34_PC_0	3.506e-07	0.0682493	5.1002	0.0133817	5559	Eye fundus
COMT	resnet34_PC_0	0.000258586	-0.0490202	-3.65597	0.0134083	5559	Eye fundus
CRACR2A	resnet34_PC_0	3.11032e-05	-0.0559648	-4.16869	0.013425	5559	Eye fundus
CRKL	resnet34_PC_0	0.000460138	-0.0470152	-3.50505	0.0134136	5559	Eye fundus
CSTB	resnet34_PC_0	0.000132598	-0.0512887	-3.82428	0.0134113	5559	Eye fundus
CXCL17	resnet34_PC_0	3.09214e-06	0.0625345	4.6694	0.0133924	5559	Eye fundus
DBNL	resnet34_PC_0	0.000112617	-0.0518382	-3.86444	0.0134142	5559	Eye fundus
DCTN1	resnet34_PC_0	8.51551e-06	-0.0597695	-4.45599	0.0134133	5559	Eye fundus
DNMBP	resnet34_PC_0	4.45803e-05	-0.0548775	-4.08562	0.0134319	5559	Eye fundus
DNPH1	resnet34_PC_0	0.000142893	-0.0510367	-3.80576	0.0134104	5559	Eye fundus
DOK2	resnet34_PC_0	0.000211811	-0.0497261	-3.70696	0.0134143	5559	Eye fundus
DPP6	resnet34_PC_0	6.26829e-05	0.0536717	4.00556	0.0133993	5559	Eye fundus
EDIL3	resnet34_PC_0	2.35444e-05	0.0567199	4.23193	0.0134029	5559	Eye fundus
EGLN1	resnet34_PC_0	5.83004e-05	-0.0540278	-4.0227	0.0134307	5559	Eye fundus
EIF4EBP1	resnet34_PC_0	4.40153e-05	-0.0548215	-4.08859	0.0134084	5559	Eye fundus
EIF4G1	resnet34_PC_0	0.000153036	-0.0508373	-3.78871	0.0134181	5559	Eye fundus
FGR	resnet34_PC_0	6.31106e-07	-0.0668971	-4.98726	0.0134136	5559	Eye fundus
GLOD4	resnet34_PC_0	3.69004e-05	-0.0553822	-4.12944	0.0134116	5559	Eye fundus
GMPR	resnet34_PC_0	0.000392123	-0.0475929	-3.5475	0.0134159	5559	Eye fundus
HEXIM1	resnet34_PC_0	1.85111e-05	-0.0575417	-4.28587	0.0134259	5559	Eye fundus
HSPA1A	resnet34_PC_0	1.99994e-05	-0.0572689	-4.2686	0.0134163	5559	Eye fundus
ICA1	resnet34_PC_0	6.75719e-06	-0.0604345	-4.50552	0.0134134	5559	Eye fundus
IKBKG	resnet34_PC_0	2.85801e-06	-0.0629215	-4.68562	0.0134286	5559	Eye fundus
INPPL1	resnet34_PC_0	8.51945e-05	-0.0527544	-3.93222	0.0134159	5559	Eye fundus
IRAK1	resnet34_PC_0	3.91271e-06	-0.0620049	-4.62062	0.0134192	5559	Eye fundus
KEL	resnet34_PC_0	0.000229716	-0.0494307	-3.6863	0.0134093	5559	Eye fundus
LACTB2	resnet34_PC_0	0.000386662	-0.0476547	-3.5512	0.0134193	5559	Eye fundus
LBR	resnet34_PC_0	0.000137992	-0.0511532	-3.81442	0.0134105	5559	Eye fundus
LPO	resnet34_PC_0	0.000551877	0.0463895	3.45624	0.013422	5559	Eye fundus
MAP2K6	resnet34_PC_0	0.000618405	-0.0459796	-3.42538	0.0134232	5559	Eye fundus
MAP3K5	resnet34_PC_0	2.00365e-07	-0.0698559	-5.20559	0.0134194	5559	Eye fundus
MAVS	resnet34_PC_0	0.000185814	-0.0502044	-3.74009	0.0134233	5559	Eye fundus
MIF	resnet34_PC_0	5.24461e-05	-0.05431	-4.04762	0.0134177	5559	Eye fundus
MNDA	resnet34_PC_0	2.96371e-05	-0.0560721	-4.17972	0.0134153	5559	Eye fundus
MOG	resnet34_PC_0	1.37672e-05	0.0584434	4.35145	0.0134308	5559	Eye fundus
NADK	resnet34_PC_0	8.23419e-05	-0.0528886	-3.94042	0.0134221	5559	Eye fundus
NBN	resnet34_PC_0	0.000479028	-0.0469457	-3.4943	0.0134349	5559	Eye fundus
NCF2	resnet34_PC_0	7.66011e-05	-0.0530982	-3.95777	0.0134162	5559	Eye fundus
NFASC	resnet34_PC_0	0.000548929	0.0463742	3.45769	0.0134119	5559	Eye fundus
NFATC1	resnet34_PC_0	5.93638e-05	-0.0539345	-4.01843	0.0134218	5559	Eye fundus
NMNAT1	resnet34_PC_0	0.000377965	-0.0477479	-3.5572	0.0134229	5559	Eye fundus
NPY	resnet34_PC_0	0.000446993	0.0471212	3.51278	0.0134142	5559	Eye fundus
NSFL1C	resnet34_PC_0	7.10359e-05	-0.0533492	-3.9758	0.0134185	5559	Eye fundus
NXPH1	resnet34_PC_0	0.000126572	0.0514686	3.83575	0.0134181	5559	Eye fundus
OMG	resnet34_PC_0	4.0873e-08	0.0735686	5.49476	0.0133889	5559	Eye fundus
PEBP1	resnet34_PC_0	0.00017948	-0.0502961	-3.74882	0.0134165	5559	Eye fundus
PFKFB2	resnet34_PC_0	0.000532541	-0.0465025	-3.46587	0.0134173	5559	Eye fundus
PLPBP	resnet34_PC_0	0.000111153	-0.0518871	-3.86764	0.0134157	5559	Eye fundus
PPCDC	resnet34_PC_0	4.90541e-06	-0.0613847	-4.57331	0.0134224	5559	Eye fundus
PPME1	resnet34_PC_0	8.25456e-06	-0.0597811	-4.46268	0.0133958	5559	Eye fundus
PRDX1	resnet34_PC_0	2.18797e-05	-0.0569849	-4.24844	0.0134131	5559	Eye fundus
PRDX6	resnet34_PC_0	0.000435177	-0.0471756	-3.5199	0.0134025	5559	Eye fundus
PRKAB1	resnet34_PC_0	0.000192295	-0.0500293	-3.73144	0.0134075	5559	Eye fundus
PSIP1	resnet34_PC_0	0.000230196	-0.0495122	-3.68577	0.0134334	5559	Eye fundus
PSME1	resnet34_PC_0	8.10486e-05	-0.052938	-3.94422	0.0134217	5559	Eye fundus
PSME2	resnet34_PC_0	0.000530507	-0.0465866	-3.4669	0.0134376	5559	Eye fundus
PSMG3	resnet34_PC_0	0.000108842	-0.0519754	-3.87278	0.0134207	5559	Eye fundus
PTPRN2	resnet34_PC_0	1.11677e-05	0.059073	4.39727	0.013434	5559	Eye fundus
RABGAP1L	resnet34_PC_0	2.12488e-05	-0.0570612	-4.25501	0.0134103	5559	Eye fundus
RASSF2	resnet34_PC_0	7.4512e-05	-0.0532053	-3.96439	0.0134208	5559	Eye fundus
RILP	resnet34_PC_0	7.9372e-06	-0.0599796	-4.4711	0.0134149	5559	Eye fundus
RNASE3	resnet34_PC_0	0.000430153	-0.0472198	-3.52299	0.0134033	5559	Eye fundus
RNF41	resnet34_PC_0	8.90746e-07	-0.0659886	-4.91994	0.0134125	5559	Eye fundus
S100A11	resnet34_PC_0	2.76669e-05	-0.0562994	-4.19539	0.0134194	5559	Eye fundus
S100A4	resnet34_PC_0	0.000223914	-0.0495485	-3.69282	0.0134175	5559	Eye fundus
SAMD9L	resnet34_PC_0	0.000118718	-0.0516984	-3.85151	0.0134229	5559	Eye fundus
SCG2	resnet34_PC_0	2.3948e-06	0.0632981	4.72185	0.0134054	5559	Eye fundus
SCRN1	resnet34_PC_0	0.00026061	-0.0490356	-3.65397	0.0134198	5559	Eye fundus
SH2B3	resnet34_PC_0	0.000516806	-0.0465859	-3.47394	0.0134101	5559	Eye fundus
SNAP23	resnet34_PC_0	0.000622753	-0.0459087	-3.42347	0.01341	5559	Eye fundus
SPINK6	resnet34_PC_0	0.000627645	0.0458277	3.42134	0.0133947	5559	Eye fundus
SRPK2	resnet34_PC_0	9.2488e-05	-0.0524769	-3.91238	0.0134131	5559	Eye fundus
STIP1	resnet34_PC_0	1.03909e-05	-0.0592282	-4.41295	0.0134215	5559	Eye fundus
STX16	resnet34_PC_0	0.000301321	-0.0485006	-3.61646	0.0134111	5559	Eye fundus
STX8	resnet34_PC_0	0.000568519	-0.0462917	-3.44821	0.0134249	5559	Eye fundus
SUGT1	resnet34_PC_0	0.000492825	-0.0467722	-3.4867	0.0134145	5559	Eye fundus
TANK	resnet34_PC_0	9.53965e-05	-0.0524823	-3.90487	0.0134402	5559	Eye fundus
TARBP2	resnet34_PC_0	4.17526e-05	-0.0550192	-4.10086	0.0134165	5559	Eye fundus
TJAP1	resnet34_PC_0	2.55342e-05	-0.0566086	-4.21359	0.0134348	5559	Eye fundus
TRAF2	resnet34_PC_0	1.36673e-05	-0.0585214	-4.35305	0.0134437	5559	Eye fundus
TRIM21	resnet34_PC_0	6.40838e-06	-0.0605957	-4.51681	0.0134156	5559	Eye fundus
UBAC1	resnet34_PC_0	7.70248e-05	-0.0530189	-3.95645	0.0134006	5559	Eye fundus
USP8	resnet34_PC_0	0.000543341	-0.0464608	-3.46045	0.0134262	5559	Eye fundus
VTA1	resnet34_PC_0	0.000433806	-0.0472098	-3.52074	0.0134091	5559	Eye fundus
WAS	resnet34_PC_0	0.000251483	-0.0491591	-3.66313	0.01342	5559	Eye fundus
WASF1	resnet34_PC_0	2.84836e-05	-0.0562098	-4.18877	0.0134192	5559	Eye fundus
WWP2	resnet34_PC_0	5.5581e-05	-0.0541289	-4.03397	0.0134183	5559	Eye fundus
ZBTB16	resnet34_PC_0	0.000152567	-0.0508711	-3.78948	0.0134243	5559	Eye fundus
AARSD1	resnet34_PC_1	0.000154141	-0.0508095	-3.78692	0.0134171	5559	Eye fundus
ADGRG2	resnet34_PC_1	0.000403724	-0.0475923	-3.5398	0.0134449	5559	Eye fundus
AK1	resnet34_PC_1	2.88686e-05	-0.0561242	-4.18571	0.0134085	5559	Eye fundus
APEX1	resnet34_PC_1	0.000178053	-0.0504128	-3.75083	0.0134405	5559	Eye fundus
ATG4A	resnet34_PC_1	0.000293382	-0.0486141	-3.62338	0.0134168	5559	Eye fundus
AZU1	resnet34_PC_1	0.000247369	-0.0492322	-3.66736	0.0134244	5559	Eye fundus
CA2	resnet34_PC_1	6.87294e-05	-0.0534239	-3.98367	0.0134107	5559	Eye fundus
CALCOCO1	resnet34_PC_1	0.000261235	-0.0490875	-3.65335	0.0134363	5559	Eye fundus
CCL2	resnet34_PC_1	0.000123996	-0.0516061	-3.84082	0.0134362	5559	Eye fundus
CCT5	resnet34_PC_1	0.000624456	-0.0459509	-3.42273	0.0134252	5559	Eye fundus
CD2AP	resnet34_PC_1	4.81647e-05	-0.0546385	-4.06758	0.0134327	5559	Eye fundus
DNPH1	resnet34_PC_1	0.000269119	-0.0489187	-3.64569	0.0134182	5559	Eye fundus
EGLN1	resnet34_PC_1	3.61706e-05	-0.0555452	-4.13404	0.013436	5559	Eye fundus
EIF4EBP1	resnet34_PC_1	0.000144274	-0.0510319	-3.80338	0.0134175	5559	Eye fundus
ELOA	resnet34_PC_1	4.35425e-06	-0.0616671	-4.5983	0.0134108	5559	Eye fundus
FCGR2B	resnet34_PC_1	0.00010005	-0.0521857	-3.89331	0.0134039	5559	Eye fundus
FEN1	resnet34_PC_1	9.62727e-06	-0.0594257	-4.4295	0.0134159	5559	Eye fundus
FGR	resnet34_PC_1	6.75547e-07	-0.0667524	-4.97403	0.0134202	5559	Eye fundus
FMNL1	resnet34_PC_1	0.000396485	-0.0475324	-3.54458	0.0134099	5559	Eye fundus
HGF	resnet34_PC_1	6.38532e-05	-0.0537106	-4.00117	0.0134237	5559	Eye fundus
IRAG2	resnet34_PC_1	0.000219057	-0.0497011	-3.69841	0.0134385	5559	Eye fundus
MAP3K5	resnet34_PC_1	0.000337298	-0.0482211	-3.58707	0.013443	5559	Eye fundus
MNDA	resnet34_PC_1	2.89673e-06	-0.0628266	-4.68285	0.0134163	5559	Eye fundus
MOG	resnet34_PC_1	6.87755e-05	0.053542	3.98351	0.0134409	5559	Eye fundus
MPO	resnet34_PC_1	0.00033821	-0.048102	-3.58637	0.0134125	5559	Eye fundus
NBN	resnet34_PC_1	0.000235627	-0.0494557	-3.67981	0.0134398	5559	Eye fundus
NCF2	resnet34_PC_1	1.52216e-07	-0.0704819	-5.25664	0.0134082	5559	Eye fundus
NMNAT1	resnet34_PC_1	5.84818e-05	-0.0539951	-4.02197	0.013425	5559	Eye fundus
NSFL1C	resnet34_PC_1	0.000109637	-0.0519716	-3.871	0.0134259	5559	Eye fundus
OMG	resnet34_PC_1	5.08832e-06	0.061209	4.56561	0.0134065	5559	Eye fundus
PADI4	resnet34_PC_1	0.000498825	-0.0467496	-3.48345	0.0134205	5559	Eye fundus
PIK3AP1	resnet34_PC_1	0.000339879	-0.048139	-3.58508	0.0134276	5559	Eye fundus
PKLR	resnet34_PC_1	0.000164406	-0.0505659	-3.77082	0.0134098	5559	Eye fundus
PPME1	resnet34_PC_1	0.000121248	-0.051573	-3.84633	0.0134084	5559	Eye fundus
PSMD9	resnet34_PC_1	4.68422e-05	-0.0545977	-4.07408	0.0134012	5559	Eye fundus
PSMG3	resnet34_PC_1	0.000152409	-0.0508882	-3.78974	0.0134279	5559	Eye fundus
RASSF2	resnet34_PC_1	0.000147512	-0.0510007	-3.79786	0.0134288	5559	Eye fundus
S100A11	resnet34_PC_1	0.000351725	-0.0480329	-3.57611	0.0134316	5559	Eye fundus
SLC16A1	resnet34_PC_1	0.000141838	-0.0511042	-3.8076	0.0134216	5559	Eye fundus
SOD1	resnet34_PC_1	0.000287428	-0.0487121	-3.62869	0.0134241	5559	Eye fundus
SPINT1	resnet34_PC_1	0.000278063	-0.0487872	-3.63726	0.0134132	5559	Eye fundus
TBC1D17	resnet34_PC_1	8.37954e-05	-0.0527943	-3.93621	0.0134125	5559	Eye fundus
TBC1D5	resnet34_PC_1	0.000392019	-0.04768	-3.54757	0.0134402	5559	Eye fundus
THOP1	resnet34_PC_1	3.93843e-06	-0.0619492	-4.61926	0.0134111	5559	Eye fundus
UBAC1	resnet34_PC_1	1.48009e-05	-0.0581098	-4.3355	0.0134032	5559	Eye fundus
AHSP	resnet34_PC_2	0.00063295	-0.0458845	-3.41904	0.0134203	5559	Eye fundus
ATG4A	resnet34_PC_2	0.000323942	-0.0482972	-3.59762	0.0134248	5559	Eye fundus
CCT5	resnet34_PC_2	0.000139286	-0.051195	-3.8121	0.0134296	5559	Eye fundus
CPPED1	resnet34_PC_2	6.36411e-05	-0.0537124	-4.00196	0.0134215	5559	Eye fundus
FGF23	resnet34_PC_2	4.32976e-05	0.0549302	4.09242	0.0134224	5559	Eye fundus
IL1RL2	resnet34_PC_2	0.000175147	-0.0503871	-3.75496	0.0134188	5559	Eye fundus
LDLR	resnet34_PC_2	0.000290015	-0.0486974	-3.62637	0.0134287	5559	Eye fundus
OPTC	resnet34_PC_2	5.80449e-06	0.0609543	4.53781	0.0134325	5559	Eye fundus
PSMG3	resnet34_PC_2	0.000518672	-0.0466713	-3.47297	0.0134384	5559	Eye fundus
CLEC4D	resnet34_PC_3	3.25435e-05	0.0558362	4.15833	0.0134276	5559	Eye fundus
FGF2	resnet34_PC_3	5.14873e-05	-0.0544243	-4.05195	0.0134316	5559	Eye fundus
PLAUR	resnet34_PC_3	0.000165022	0.0506884	3.76989	0.0134456	5559	Eye fundus
REN	resnet34_PC_3	0.000552138	0.0464822	3.45612	0.0134493	5559	Eye fundus
AGR2	resnet34_PC_5	0.000335994	-0.0482773	-3.58809	0.0134549	5559	Eye fundus
ANXA4	resnet34_PC_5	0.000212606	-0.0498117	-3.70601	0.0134408	5559	Eye fundus
CAPG	resnet34_PC_5	0.000582704	-0.0463226	-3.44153	0.0134599	5559	Eye fundus
CD46	resnet34_PC_5	7.54352e-05	-0.0532135	-3.96144	0.0134329	5559	Eye fundus
CEACAM8	resnet34_PC_5	8.53677e-06	-0.0598361	-4.45545	0.0134299	5559	Eye fundus
DFFA	resnet34_PC_5	0.000603649	-0.0461266	-3.43195	0.0134403	5559	Eye fundus
EGLN1	resnet34_PC_5	0.000526581	-0.0466969	-3.4689	0.0134616	5559	Eye fundus
ESAM	resnet34_PC_5	0.000158291	-0.0508038	-3.7803	0.0134391	5559	Eye fundus
GMPR	resnet34_PC_5	0.000296691	-0.0486631	-3.62048	0.0134411	5559	Eye fundus
HSPA1A	resnet34_PC_5	0.000626956	-0.0460211	-3.42164	0.01345	5559	Eye fundus
LACTB2	resnet34_PC_5	0.000630288	-0.0459887	-3.42019	0.0134462	5559	Eye fundus
NTRK2	resnet34_PC_5	0.000162946	-0.0507008	-3.77305	0.0134376	5559	Eye fundus
NUCB2	resnet34_PC_5	1.099e-05	-0.0590862	-4.40076	0.0134264	5559	Eye fundus
PBLD	resnet34_PC_5	0.000361791	-0.0479523	-3.5687	0.0134369	5559	Eye fundus
PLIN3	resnet34_PC_5	7.93776e-05	-0.0530798	-3.94923	0.0134406	5559	Eye fundus
TMSB10	resnet34_PC_5	0.000507418	-0.0467409	-3.47887	0.0134357	5559	Eye fundus
TNFRSF19	resnet34_PC_5	0.000396678	-0.0476393	-3.54445	0.0134405	5559	Eye fundus
VSIR	resnet34_PC_5	0.000348325	-0.048096	-3.57865	0.0134397	5559	Eye fundus
IL10RA	resnet34_PC_6	0.000245379	0.0492973	3.66943	0.0134346	5559	Eye fundus
PNPT1	resnet34_PC_6	0.000318135	-0.0483173	-3.60234	0.0134128	5559	Eye fundus
AKT1S1	resnet34_PC_8	0.000432064	0.0472459	3.52181	0.0134152	5559	Eye fundus
APEX1	resnet34_PC_8	0.000181161	0.0503301	3.74648	0.013434	5559	Eye fundus
CCDC80	resnet34_PC_8	0.000490006	0.0468806	3.48823	0.0134396	5559	Eye fundus
OMG	resnet34_PC_8	0.000123307	-0.0515137	-3.84219	0.0134074	5559	Eye fundus
SIGLEC6	resnet34_PC_8	8.57539e-05	0.0526603	3.93064	0.0133974	5559	Eye fundus
SLITRK2	resnet34_PC_8	5.77327e-06	0.0607893	4.53895	0.0133928	5559	Eye fundus
SMOC2	resnet34_PC_8	0.000574072	0.0463006	3.44558	0.0134377	5559	Eye fundus
ASGR1	resnet34_PC_9	0.000134198	-0.0514283	-3.82131	0.0134583	5559	Eye fundus
CPPED1	resnet34_PC_9	2.02571e-05	-0.0572278	-4.26573	0.0134157	5559	Eye fundus
EFNA4	resnet34_PC_9	0.000107964	-0.0519858	-3.87476	0.0134165	5559	Eye fundus
IGFBP4	resnet34_PC_9	2.19287e-05	-0.0569967	-4.24794	0.0134175	5559	Eye fundus
LGALS3	resnet34_PC_9	0.00033775	-0.0480816	-3.58672	0.0134054	5559	Eye fundus
MPO	resnet34_PC_9	0.000272669	-0.0488673	-3.64231	0.0134166	5559	Eye fundus
NOTCH3	resnet34_PC_9	0.000268909	-0.0489037	-3.6459	0.0134134	5559	Eye fundus
OMG	resnet34_PC_9	0.000453483	0.0470949	3.50893	0.0134214	5559	Eye fundus
S100A11	resnet34_PC_9	3.8525e-05	-0.0553294	-4.11949	0.0134311	5559	Eye fundus
TNFRSF10B	resnet34_PC_9	0.000141536	-0.0511669	-3.80813	0.0134362	5559	Eye fundus
TNFRSF1A	resnet34_PC_9	0.000185906	-0.050175	-3.73997	0.0134159	5559	Eye fundus
TNFRSF1B	resnet34_PC_9	0.000624595	-0.0460247	-3.42267	0.013447	5559	Eye fundus
TNFRSF9	resnet34_PC_9	0.000572535	-0.0462742	-3.4463	0.0134272	5559	Eye fundus
AARSD1	resnet50_PC_0	1.59653e-06	-0.0643388	-4.80397	0.0133928	5559	Eye fundus
AKT1S1	resnet50_PC_0	2.55124e-05	-0.0564712	-4.21378	0.0134015	5559	Eye fundus
ALDH1A1	resnet50_PC_0	0.000277261	-0.0487301	-3.638	0.0133947	5559	Eye fundus
ANKRD54	resnet50_PC_0	9.22965e-08	-0.0716146	-5.3484	0.0133899	5559	Eye fundus
APEX1	resnet50_PC_0	3.36057e-05	-0.0557178	-4.15096	0.0134229	5559	Eye fundus
ARHGEF12	resnet50_PC_0	1.27344e-05	-0.0585689	-4.36858	0.0134069	5559	Eye fundus
ATG4A	resnet50_PC_0	1.13837e-06	-0.0652307	-4.8715	0.0133903	5559	Eye fundus
ATXN10	resnet50_PC_0	3.25609e-05	-0.0557166	-4.1582	0.0133992	5559	Eye fundus
AXIN1	resnet50_PC_0	4.21402e-07	-0.0678811	-5.06511	0.0134017	5559	Eye fundus
BACH1	resnet50_PC_0	1.25921e-06	-0.0651211	-4.85145	0.013423	5559	Eye fundus
BANK1	resnet50_PC_0	3.37746e-06	-0.0623455	-4.65116	0.0134043	5559	Eye fundus
BCR	resnet50_PC_0	8.46686e-05	-0.0527156	-3.93371	0.013401	5559	Eye fundus
BID	resnet50_PC_0	4.42877e-05	-0.0547954	-4.08715	0.0134067	5559	Eye fundus
CA1	resnet50_PC_0	0.000398426	-0.0474822	-3.54329	0.0134006	5559	Eye fundus
CA2	resnet50_PC_0	5.02733e-05	-0.0543561	-4.05755	0.0133963	5559	Eye fundus
CALB1	resnet50_PC_0	9.86226e-05	0.0523057	3.8968	0.0134227	5559	Eye fundus
CALCOCO1	resnet50_PC_0	5.45393e-07	-0.0672497	-5.01553	0.0134083	5559	Eye fundus
CASP10	resnet50_PC_0	8.46603e-05	-0.0527482	-3.93373	0.0134092	5559	Eye fundus
CASP3	resnet50_PC_0	4.41842e-05	-0.0547623	-4.0877	0.0133969	5559	Eye fundus
CASP8	resnet50_PC_0	0.0003021	-0.0484945	-3.61579	0.0134119	5559	Eye fundus
CC2D1A	resnet50_PC_0	9.8372e-07	-0.0656617	-4.90039	0.0133993	5559	Eye fundus
CCL2	resnet50_PC_0	0.000304039	-0.0485179	-3.61413	0.0134245	5559	Eye fundus
CCL26	resnet50_PC_0	0.000323922	-0.0481696	-3.59764	0.0133892	5559	Eye fundus
CCT5	resnet50_PC_0	3.71309e-07	-0.0681677	-5.08928	0.0133944	5559	Eye fundus
CD2AP	resnet50_PC_0	2.06181e-08	-0.0752454	-5.61496	0.0134009	5559	Eye fundus
CDC27	resnet50_PC_0	0.000390543	-0.0476307	-3.54857	0.0134225	5559	Eye fundus
CDC37	resnet50_PC_0	0.000269031	-0.0488929	-3.64578	0.0134108	5559	Eye fundus
CEP85	resnet50_PC_0	5.3212e-06	-0.0611284	-4.55618	0.0134166	5559	Eye fundus
CIAPIN1	resnet50_PC_0	0.000208411	-0.0498287	-3.71107	0.013427	5559	Eye fundus
CLIP2	resnet50_PC_0	0.00021126	-0.0497251	-3.70762	0.0134116	5559	Eye fundus
CNST	resnet50_PC_0	0.000121376	-0.0515824	-3.84607	0.0134117	5559	Eye fundus
CNTNAP2	resnet50_PC_0	3.28653e-07	0.0683755	5.11248	0.0133742	5559	Eye fundus
COMT	resnet50_PC_0	0.000105486	-0.0519934	-3.88043	0.0133989	5559	Eye fundus
CRACR2A	resnet50_PC_0	2.14671e-05	-0.0570582	-4.25272	0.0134169	5559	Eye fundus
CRKL	resnet50_PC_0	7.59907e-05	-0.0530682	-3.95968	0.0134021	5559	Eye fundus
CXCL17	resnet50_PC_0	4.89119e-07	0.0673926	5.03652	0.0133808	5559	Eye fundus
DBNL	resnet50_PC_0	2.93376e-05	-0.056055	-4.18203	0.0134038	5559	Eye fundus
DCTN1	resnet50_PC_0	1.54762e-06	-0.0644668	-4.81022	0.013402	5559	Eye fundus
DFFA	resnet50_PC_0	0.000434853	-0.0471922	-3.5201	0.0134065	5559	Eye fundus
DNAJA2	resnet50_PC_0	0.000627795	-0.0458773	-3.42127	0.0134094	5559	Eye fundus
DNAJB1	resnet50_PC_0	0.000549184	-0.046349	-3.45756	0.0134051	5559	Eye fundus
DNMBP	resnet50_PC_0	2.14166e-05	-0.0570907	-4.25325	0.0134229	5559	Eye fundus
DNPH1	resnet50_PC_0	5.55565e-05	-0.0540602	-4.03407	0.0134009	5559	Eye fundus
DOK2	resnet50_PC_0	0.000102697	-0.0521057	-3.88695	0.0134053	5559	Eye fundus
DPP6	resnet50_PC_0	6.6906e-05	0.0534357	3.99007	0.0133922	5559	Eye fundus
EDIL3	resnet50_PC_0	1.61618e-05	0.057812	4.31605	0.0133947	5559	Eye fundus
EGLN1	resnet50_PC_0	4.68167e-05	-0.0546877	-4.07421	0.0134229	5559	Eye fundus
EIF4EBP1	resnet50_PC_0	2.05904e-05	-0.057109	-4.26207	0.0133993	5559	Eye fundus
EIF4G1	resnet50_PC_0	3.98252e-05	-0.0551298	-4.11181	0.0134077	5559	Eye fundus
ENO2	resnet50_PC_0	0.000533637	-0.0464633	-3.46531	0.0134081	5559	Eye fundus
FGR	resnet50_PC_0	3.54522e-07	-0.0683395	-5.09808	0.0134049	5559	Eye fundus
FHIT	resnet50_PC_0	0.000366781	-0.0478077	-3.5651	0.0134099	5559	Eye fundus
GLOD4	resnet50_PC_0	1.32268e-05	-0.0584356	-4.36025	0.0134019	5559	Eye fundus
GMPR	resnet50_PC_0	5.27756e-05	-0.0542346	-4.04615	0.013404	5559	Eye fundus
GNLY	resnet50_PC_0	0.000228871	-0.0494007	-3.68724	0.0133977	5559	Eye fundus
GOPC	resnet50_PC_0	0.000351457	-0.0479392	-3.57631	0.0134047	5559	Eye fundus
GZMH	resnet50_PC_0	0.000361871	-0.0478714	-3.56865	0.0134144	5559	Eye fundus
HAGH	resnet50_PC_0	0.000137368	-0.0511138	-3.81554	0.0133962	5559	Eye fundus
HCLS1	resnet50_PC_0	0.000484222	-0.0468031	-3.49141	0.0134052	5559	Eye fundus
HEXIM1	resnet50_PC_0	9.79157e-06	-0.0593818	-4.42583	0.0134171	5559	Eye fundus
HSPA1A	resnet50_PC_0	7.68617e-06	-0.0600355	-4.47799	0.0134068	5559	Eye fundus
ICA1	resnet50_PC_0	2.37952e-06	-0.0633076	-4.72315	0.0134037	5559	Eye fundus
IKBKG	resnet50_PC_0	2.32689e-07	-0.0694601	-5.17761	0.0134155	5559	Eye fundus
INPPL1	resnet50_PC_0	8.08351e-06	-0.0598745	-4.46718	0.0134032	5559	Eye fundus
IRAK1	resnet50_PC_0	1.16362e-06	-0.0652637	-4.86715	0.013409	5559	Eye fundus
KEL	resnet50_PC_0	7.6595e-05	-0.0530323	-3.95779	0.0133995	5559	Eye fundus
LACTB2	resnet50_PC_0	0.00022248	-0.0495454	-3.69446	0.0134107	5559	Eye fundus
LBR	resnet50_PC_0	0.000207226	-0.049763	-3.71252	0.0134041	5559	Eye fundus
LHPP	resnet50_PC_0	0.000379227	-0.0476164	-3.55632	0.0133892	5559	Eye fundus
LPO	resnet50_PC_0	0.000509003	0.0466558	3.47803	0.0134144	5559	Eye fundus
MAP2K6	resnet50_PC_0	0.000201437	-0.0498937	-3.7197	0.0134134	5559	Eye fundus
MAP3K5	resnet50_PC_0	9.57772e-08	-0.0716336	-5.34166	0.0134104	5559	Eye fundus
MAVS	resnet50_PC_0	0.000117468	-0.0517027	-3.85411	0.013415	5559	Eye fundus
MIF	resnet50_PC_0	9.4277e-06	-0.0594447	-4.43403	0.0134065	5559	Eye fundus
MNDA	resnet50_PC_0	1.88942e-05	-0.0573992	-4.2813	0.0134069	5559	Eye fundus
MOG	resnet50_PC_0	1.00088e-07	0.0715346	5.33364	0.013412	5559	Eye fundus
NADK	resnet50_PC_0	0.000115738	-0.0517537	-3.85775	0.0134155	5559	Eye fundus
NBN	resnet50_PC_0	0.000480855	-0.0469065	-3.49328	0.0134276	5559	Eye fundus
NCF2	resnet50_PC_0	3.2783e-05	-0.0557279	-4.15665	0.0134069	5559	Eye fundus
NFASC	resnet50_PC_0	0.000415129	0.0473484	3.53242	0.013404	5559	Eye fundus
NFATC1	resnet50_PC_0	3.81152e-06	-0.0620269	-4.62607	0.0134081	5559	Eye fundus
NFKBIE	resnet50_PC_0	0.000138582	-0.0511731	-3.81336	0.0134194	5559	Eye fundus
NMNAT1	resnet50_PC_0	0.000132753	-0.0512919	-3.82399	0.0134132	5559	Eye fundus
NSFL1C	resnet50_PC_0	1.61842e-05	-0.0578644	-4.31574	0.0134078	5559	Eye fundus
NUB1	resnet50_PC_0	0.000508359	-0.0466858	-3.47837	0.0134218	5559	Eye fundus
NUDT5	resnet50_PC_0	0.000515523	-0.046604	-3.47461	0.0134127	5559	Eye fundus
NXPH1	resnet50_PC_0	2.63474e-05	0.0563971	4.20648	0.0134072	5559	Eye fundus
OMG	resnet50_PC_0	2.39896e-09	0.0799563	5.97808	0.0133749	5559	Eye fundus
PARK7	resnet50_PC_0	0.000346211	-0.0480268	-3.58025	0.0134144	5559	Eye fundus
PDCD5	resnet50_PC_0	0.00057839	-0.0461573	-3.44355	0.013404	5559	Eye fundus
PDLIM7	resnet50_PC_0	0.000237121	-0.0493746	-3.67819	0.0134236	5559	Eye fundus
PEBP1	resnet50_PC_0	6.09437e-05	-0.0537908	-4.01222	0.0134067	5559	Eye fundus
PFKFB2	resnet50_PC_0	0.000320827	-0.0482736	-3.60014	0.0134088	5559	Eye fundus
PIK3AP1	resnet50_PC_0	0.000358501	-0.0479027	-3.5711	0.013414	5559	Eye fundus
PLA2G4A	resnet50_PC_0	0.000233949	-0.0493297	-3.68164	0.0133989	5559	Eye fundus
PLPBP	resnet50_PC_0	3.35964e-05	-0.0556471	-4.15102	0.0134056	5559	Eye fundus
PPCDC	resnet50_PC_0	5.53053e-06	-0.0610134	-4.54803	0.0134153	5559	Eye fundus
PPME1	resnet50_PC_0	1.6877e-06	-0.0641507	-4.7928	0.0133848	5559	Eye fundus
PPP1R9B	resnet50_PC_0	0.000434603	-0.0472386	-3.52025	0.0134191	5559	Eye fundus
PRDX1	resnet50_PC_0	2.46485e-05	-0.0565949	-4.22158	0.0134061	5559	Eye fundus
PRDX6	resnet50_PC_0	0.000593762	-0.0460342	-3.43643	0.0133959	5559	Eye fundus
PRKAB1	resnet50_PC_0	5.69428e-05	-0.0539682	-4.02826	0.0133974	5559	Eye fundus
PSIP1	resnet50_PC_0	0.000372413	-0.0478153	-3.5611	0.0134271	5559	Eye fundus
PSMD9	resnet50_PC_0	0.000152613	-0.0507409	-3.7894	0.0133902	5559	Eye fundus
PSME1	resnet50_PC_0	4.12533e-05	-0.0550414	-4.10365	0.0134128	5559	Eye fundus
PSME2	resnet50_PC_0	0.000402852	-0.0475458	-3.54037	0.0134296	5559	Eye fundus
PSMG3	resnet50_PC_0	2.45445e-05	-0.056624	-4.22253	0.01341	5559	Eye fundus
PTPRN2	resnet50_PC_0	7.27503e-08	0.0723274	5.39154	0.013415	5559	Eye fundus
RABGAP1L	resnet50_PC_0	3.13149e-06	-0.0625285	-4.66679	0.0133986	5559	Eye fundus
RASSF2	resnet50_PC_0	1.48594e-05	-0.0581265	-4.33463	0.0134098	5559	Eye fundus
RILP	resnet50_PC_0	2.20621e-06	-0.0635188	-4.73856	0.0134046	5559	Eye fundus
RNF41	resnet50_PC_0	9.7857e-08	-0.0715258	-5.33775	0.0134	5559	Eye fundus
RTBDN	resnet50_PC_0	0.000245668	0.0491851	3.66913	0.0134051	5559	Eye fundus
RWDD1	resnet50_PC_0	0.000210873	-0.0497259	-3.70809	0.0134101	5559	Eye fundus
S100A11	resnet50_PC_0	2.73976e-05	-0.0562985	-4.19761	0.013412	5559	Eye fundus
S100A12	resnet50_PC_0	0.000351723	-0.0478794	-3.57611	0.0133887	5559	Eye fundus
S100A4	resnet50_PC_0	5.23687e-05	-0.0542706	-4.04797	0.0134069	5559	Eye fundus
SAMD9L	resnet50_PC_0	0.000170307	-0.0504724	-3.76199	0.0134164	5559	Eye fundus
SCG2	resnet50_PC_0	8.09733e-08	0.0719342	5.37217	0.0133902	5559	Eye fundus
SERPINB1	resnet50_PC_0	0.000562068	-0.0462935	-3.4513	0.0134134	5559	Eye fundus
SH2B3	resnet50_PC_0	7.79344e-05	-0.0529727	-3.95363	0.0133985	5559	Eye fundus
SNAP23	resnet50_PC_0	0.000136143	-0.0511549	-3.81775	0.0133992	5559	Eye fundus
SNX9	resnet50_PC_0	0.000308795	-0.0484335	-3.61009	0.0134161	5559	Eye fundus
SPINK6	resnet50_PC_0	0.000127794	0.0513051	3.83338	0.0133838	5559	Eye fundus
SRPK2	resnet50_PC_0	5.23899e-05	-0.0542595	-4.04787	0.0134044	5559	Eye fundus
STAMBP	resnet50_PC_0	0.000378108	-0.0477142	-3.5571	0.0134138	5559	Eye fundus
STIP1	resnet50_PC_0	4.82e-06	-0.0613884	-4.577	0.0134124	5559	Eye fundus
STX16	resnet50_PC_0	0.000293098	-0.0485701	-3.62364	0.0134037	5559	Eye fundus
STX8	resnet50_PC_0	0.000210395	-0.0497528	-3.70866	0.0134153	5559	Eye fundus
SUGT1	resnet50_PC_0	0.000337117	-0.0480913	-3.58721	0.0134063	5559	Eye fundus
TANK	resnet50_PC_0	1.34949e-05	-0.0584919	-4.35585	0.0134284	5559	Eye fundus
TARBP2	resnet50_PC_0	3.57864e-06	-0.0621813	-4.63917	0.0134035	5559	Eye fundus
TBC1D17	resnet50_PC_0	0.000568873	-0.0462145	-3.44804	0.0134031	5559	Eye fundus
TBC1D5	resnet50_PC_0	0.000331929	-0.0482166	-3.59127	0.0134261	5559	Eye fundus
THOP1	resnet50_PC_0	0.000495461	-0.046732	-3.48527	0.0134084	5559	Eye fundus
TJAP1	resnet50_PC_0	4.07874e-06	-0.0619073	-4.61196	0.0134232	5559	Eye fundus
TRAF2	resnet50_PC_0	1.33491e-06	-0.0650035	-4.83981	0.013431	5559	Eye fundus
TRIM21	resnet50_PC_0	4.73205e-06	-0.0614184	-4.58087	0.0134076	5559	Eye fundus
TRIM5	resnet50_PC_0	0.000504353	-0.0466582	-3.48049	0.0134056	5559	Eye fundus
TXLNA	resnet50_PC_0	0.000452667	-0.0470747	-3.50942	0.0134138	5559	Eye fundus
UBAC1	resnet50_PC_0	2.21038e-05	-0.0568579	-4.24615	0.0133905	5559	Eye fundus
USP8	resnet50_PC_0	0.000115455	-0.0517611	-3.85835	0.0134154	5559	Eye fundus
VPS37A	resnet50_PC_0	0.00043527	-0.047239	-3.51985	0.0134207	5559	Eye fundus
VTA1	resnet50_PC_0	0.000199638	-0.0498743	-3.72197	0.0134	5559	Eye fundus
WAS	resnet50_PC_0	6.7889e-05	-0.053459	-3.9866	0.0134097	5559	Eye fundus
WASF1	resnet50_PC_0	8.78488e-06	-0.059661	-4.44928	0.0134091	5559	Eye fundus
WWP2	resnet50_PC_0	1.71915e-05	-0.0576869	-4.30234	0.0134083	5559	Eye fundus
ZBTB16	resnet50_PC_0	6.71099e-05	-0.0535176	-3.98935	0.0134151	5559	Eye fundus
DSG3	resnet50_PC_1	4.54633e-05	0.054724	4.08105	0.0134093	5559	Eye fundus
FGF23	resnet50_PC_2	0.000128741	0.0514667	3.83157	0.0134323	5559	Eye fundus
SOST	resnet50_PC_2	0.000278468	0.0488807	3.63688	0.0134403	5559	Eye fundus
CD2AP	resnet50_PC_3	0.00023614	-0.0495201	-3.67925	0.0134593	5559	Eye fundus
EIF4G1	resnet50_PC_3	0.000227619	-0.049606	-3.68864	0.0134483	5559	Eye fundus
PRKAR1A	resnet50_PC_3	0.000325111	-0.048364	-3.59668	0.0134468	5559	Eye fundus
TRAF2	resnet50_PC_3	0.000421327	-0.0475677	-3.52849	0.013481	5559	Eye fundus
AARSD1	resnet50_PC_4	0.00038832	-0.0476064	-3.55008	0.01341	5559	Eye fundus
AK1	resnet50_PC_4	0.000255111	-0.0490524	-3.65945	0.0134043	5559	Eye fundus
ALDH1A1	resnet50_PC_4	9.25841e-05	-0.0524096	-3.91212	0.0133967	5559	Eye fundus
APBB1IP	resnet50_PC_4	9.35222e-05	-0.0524274	-3.90968	0.0134096	5559	Eye fundus
APEX1	resnet50_PC_4	2.02879e-05	-0.0572681	-4.26539	0.0134262	5559	Eye fundus
AZU1	resnet50_PC_4	0.000151979	-0.0508453	-3.79044	0.0134141	5559	Eye fundus
BLMH	resnet50_PC_4	0.000452782	-0.0470494	-3.50935	0.0134069	5559	Eye fundus
CA1	resnet50_PC_4	0.000364315	-0.0478135	-3.56688	0.0134049	5559	Eye fundus
CA2	resnet50_PC_4	3.11348e-05	-0.055856	-4.16846	0.0133997	5559	Eye fundus
CARHSP1	resnet50_PC_4	0.000634273	-0.0458331	-3.41848	0.0134075	5559	Eye fundus
CCS	resnet50_PC_4	0.000288861	-0.0486505	-3.62741	0.0134119	5559	Eye fundus
CEBPB	resnet50_PC_4	6.26999e-05	-0.0537337	-4.00549	0.013415	5559	Eye fundus
CRIM1	resnet50_PC_4	0.000112945	-0.0519023	-3.86373	0.0134332	5559	Eye fundus
DDX58	resnet50_PC_4	0.000244866	-0.0492639	-3.66997	0.0134235	5559	Eye fundus
DEFA1_DEFA1B	resnet50_PC_4	0.00011288	-0.0517558	-3.86387	0.0133948	5559	Eye fundus
DLL1	resnet50_PC_4	0.00030034	-0.0485464	-3.61731	0.0134206	5559	Eye fundus
DNPH1	resnet50_PC_4	5.97056e-05	-0.0538511	-4.01708	0.0134056	5559	Eye fundus
EGLN1	resnet50_PC_4	0.00020824	-0.0498455	-3.71128	0.0134308	5559	Eye fundus
EIF4EBP1	resnet50_PC_4	0.000106965	-0.0519817	-3.87703	0.0134076	5559	Eye fundus
ELOA	resnet50_PC_4	0.000325445	-0.0482334	-3.59642	0.0134115	5559	Eye fundus
FEN1	resnet50_PC_4	0.000237011	-0.049341	-3.67831	0.013414	5559	Eye fundus
FGR	resnet50_PC_4	1.88152e-06	-0.0639931	-4.77086	0.0134133	5559	Eye fundus
FSTL3	resnet50_PC_4	0.000528451	-0.0464836	-3.46794	0.0134038	5559	Eye fundus
GLRX	resnet50_PC_4	8.34136e-05	-0.0527553	-3.93731	0.0133988	5559	Eye fundus
LBR	resnet50_PC_4	1.38008e-05	-0.0583127	-4.35092	0.0134024	5559	Eye fundus
LGALS3	resnet50_PC_4	0.000626918	-0.0458264	-3.42166	0.013393	5559	Eye fundus
LSP1	resnet50_PC_4	0.000374022	-0.0477523	-3.55996	0.0134137	5559	Eye fundus
MAD1L1	resnet50_PC_4	4.73602e-05	-0.054612	-4.07151	0.0134132	5559	Eye fundus
MNDA	resnet50_PC_4	2.33492e-07	-0.0693776	-5.17696	0.0134012	5559	Eye fundus
MPO	resnet50_PC_4	0.000286661	-0.0486442	-3.62939	0.0134029	5559	Eye fundus
NADK	resnet50_PC_4	1.42734e-06	-0.0647219	-4.82643	0.0134099	5559	Eye fundus
NBN	resnet50_PC_4	0.000213068	-0.0497653	-3.70546	0.0134303	5559	Eye fundus
NCF2	resnet50_PC_4	2.18285e-07	-0.0695393	-5.18958	0.0133998	5559	Eye fundus
NMNAT1	resnet50_PC_4	0.000199161	-0.0499518	-3.72257	0.0134186	5559	Eye fundus
NSFL1C	resnet50_PC_4	3.6238e-06	-0.0621708	-4.63657	0.0134088	5559	Eye fundus
PADI4	resnet50_PC_4	0.000298749	-0.0485269	-3.61868	0.0134101	5559	Eye fundus
PEBP1	resnet50_PC_4	0.000316486	-0.0483435	-3.60369	0.013415	5559	Eye fundus
PKLR	resnet50_PC_4	2.39381e-05	-0.0566413	-4.22818	0.0133961	5559	Eye fundus
PPCDC	resnet50_PC_4	0.000263532	-0.0490296	-3.6511	0.0134287	5559	Eye fundus
PPME1	resnet50_PC_4	0.000508173	-0.0466198	-3.47847	0.0134024	5559	Eye fundus
PRDX6	resnet50_PC_4	0.000274269	-0.0487819	-3.6408	0.0133987	5559	Eye fundus
PSME1	resnet50_PC_4	0.000173783	-0.0504201	-3.75692	0.0134206	5559	Eye fundus
PSME2	resnet50_PC_4	2.75899e-05	-0.056344	-4.19602	0.013428	5559	Eye fundus
PSMG3	resnet50_PC_4	0.000133118	-0.0513025	-3.82331	0.0134183	5559	Eye fundus
RASSF2	resnet50_PC_4	0.000207103	-0.0498252	-3.71267	0.0134203	5559	Eye fundus
RILP	resnet50_PC_4	3.54423e-05	-0.0555234	-4.13873	0.0134156	5559	Eye fundus
RNASE3	resnet50_PC_4	0.000507736	-0.0466177	-3.4787	0.0134009	5559	Eye fundus
S100A11	resnet50_PC_4	0.000199625	-0.0499531	-3.72198	0.0134211	5559	Eye fundus
S100A12	resnet50_PC_4	0.000634527	-0.0457874	-3.41837	0.0133945	5559	Eye fundus
S100P	resnet50_PC_4	0.000520448	-0.0465625	-3.47205	0.0134107	5559	Eye fundus
SERPINB8	resnet50_PC_4	0.000228145	-0.0494927	-3.68805	0.0134197	5559	Eye fundus
SOD1	resnet50_PC_4	6.40153e-05	-0.0536535	-4.00057	0.0134115	5559	Eye fundus
STIP1	resnet50_PC_4	0.000222181	-0.0496052	-3.6948	0.0134257	5559	Eye fundus
TGFBR3	resnet50_PC_4	6.11876e-06	-0.0606879	-4.52663	0.0134069	5559	Eye fundus
TGM2	resnet50_PC_4	0.000290874	-0.0485935	-3.62561	0.0134029	5559	Eye fundus
THOP1	resnet50_PC_4	4.49793e-06	-0.0615361	-4.59151	0.0134022	5559	Eye fundus
TRAF2	resnet50_PC_4	0.000421233	-0.0474548	-3.52855	0.0134488	5559	Eye fundus
UBAC1	resnet50_PC_4	3.98104e-05	-0.0550842	-4.1119	0.0133963	5559	Eye fundus
VSIG4	resnet50_PC_4	2.98775e-05	-0.056068	-4.17787	0.0134202	5559	Eye fundus
ENPP2	resnet50_PC_6	0.000247704	0.0491339	3.66701	0.0133989	5559	Eye fundus
PCDH17	resnet50_PC_6	0.000600447	0.046063	3.43339	0.0134162	5559	Eye fundus
CHL1	resnet50_PC_7	3.42251e-05	0.0557335	4.14676	0.0134402	5559	Eye fundus
HGF	resnet50_PC_7	0.000631786	0.0459865	3.41955	0.0134481	5559	Eye fundus
NCS1	resnet50_PC_7	0.000298037	0.0486475	3.6193	0.0134411	5559	Eye fundus
RETN	resnet50_PC_7	0.000319951	0.0483734	3.60086	0.0134339	5559	Eye fundus
S100A11	resnet50_PC_7	8.08616e-05	0.0530472	3.94478	0.0134474	5559	Eye fundus
SERPINB8	resnet50_PC_7	2.88235e-05	0.056275	4.18606	0.0134434	5559	Eye fundus
TNFSF13	resnet50_PC_7	0.000515055	0.0467292	3.47485	0.0134478	5559	Eye fundus
KLK13	resnet50_PC_8	0.000145061	-0.0510986	-3.80203	0.0134398	5559	Eye fundus
PTPRN2	resnet50_PC_8	0.000408335	-0.0476605	-3.53679	0.0134756	5559	Eye fundus
SCARF2	resnet50_PC_8	0.000397664	-0.0476693	-3.5438	0.0134515	5559	Eye fundus
AREG	resnet50_PC_9	0.000399995	0.0476409	3.54225	0.0134493	5559	Eye fundus
SEZ6L	resnet50_PC_9	0.000636849	0.045969	3.41737	0.0134516	5559	Eye fundus
TNFRSF12A	resnet50_PC_9	0.00010935	0.0520234	3.87164	0.0134371	5559	Eye fundus
TNFRSF21	resnet50_PC_9	0.000508662	0.0467551	3.47821	0.0134423	5559	Eye fundus
AARSD1	shufflenet_PC_0	1.2744e-08	-0.0762536	-5.69805	0.0133824	5559	Eye fundus
ABL1	shufflenet_PC_0	0.000505219	-0.0467135	-3.48003	0.0134233	5559	Eye fundus
AHCY	shufflenet_PC_0	0.000549019	-0.0463807	-3.45765	0.0134139	5559	Eye fundus
AK1	shufflenet_PC_0	2.31761e-05	-0.0567351	-4.23548	0.0133952	5559	Eye fundus
AKT1S1	shufflenet_PC_0	7.00157e-06	-0.0602699	-4.49795	0.0133994	5559	Eye fundus
ALDH1A1	shufflenet_PC_0	3.7592e-06	-0.0619618	-4.62895	0.0133857	5559	Eye fundus
ANKRD54	shufflenet_PC_0	1.35724e-08	-0.0761309	-5.68724	0.0133863	5559	Eye fundus
ANXA11	shufflenet_PC_0	9.88754e-05	-0.0521695	-3.89618	0.0133899	5559	Eye fundus
ANXA3	shufflenet_PC_0	0.00029131	-0.0486174	-3.62522	0.0134109	5559	Eye fundus
APBB1IP	shufflenet_PC_0	4.16941e-05	-0.0549729	-4.10118	0.0134042	5559	Eye fundus
APEX1	shufflenet_PC_0	4.10959e-07	-0.0680053	-5.06991	0.0134135	5559	Eye fundus
ARG1	shufflenet_PC_0	1.63301e-05	-0.0577964	-4.31375	0.0133982	5559	Eye fundus
ARHGAP25	shufflenet_PC_0	0.000306636	-0.0484249	-3.61192	0.013407	5559	Eye fundus
ARHGEF12	shufflenet_PC_0	2.72043e-06	-0.0629425	-4.69575	0.0134041	5559	Eye fundus
ATG4A	shufflenet_PC_0	4.83389e-08	-0.073141	-5.46491	0.0133837	5559	Eye fundus
ATXN10	shufflenet_PC_0	8.32961e-06	-0.0597602	-4.46073	0.0133969	5559	Eye fundus
AXIN1	shufflenet_PC_0	5.80749e-08	-0.0727788	-5.43209	0.0133979	5559	Eye fundus
AZU1	shufflenet_PC_0	8.85512e-05	-0.052603	-3.92289	0.0134092	5559	Eye fundus
BACH1	shufflenet_PC_0	1.69937e-07	-0.0702661	-5.23624	0.0134192	5559	Eye fundus
BAG6	shufflenet_PC_0	0.000189374	-0.0501349	-3.7353	0.0134219	5559	Eye fundus
BANK1	shufflenet_PC_0	6.15433e-07	-0.0669006	-4.99214	0.0134012	5559	Eye fundus
BAX	shufflenet_PC_0	0.000263485	-0.0489306	-3.65114	0.0134014	5559	Eye fundus
BCR	shufflenet_PC_0	4.29329e-05	-0.054866	-4.09438	0.0134003	5559	Eye fundus
BID	shufflenet_PC_0	8.39582e-06	-0.0597678	-4.45903	0.0134038	5559	Eye fundus
BLVRB	shufflenet_PC_0	1.40496e-05	-0.0581695	-4.34698	0.0133816	5559	Eye fundus
CA1	shufflenet_PC_0	5.93344e-06	-0.060707	-4.53315	0.0133918	5559	Eye fundus
CA2	shufflenet_PC_0	6.11092e-08	-0.0725676	-5.42295	0.0133816	5559	Eye fundus
CALB1	shufflenet_PC_0	0.000165519	0.0505998	3.76913	0.0134248	5559	Eye fundus
CALCOCO1	shufflenet_PC_0	1.32222e-08	-0.0762717	-5.69173	0.0134004	5559	Eye fundus
CARHSP1	shufflenet_PC_0	0.000105348	-0.0520011	-3.88074	0.0133998	5559	Eye fundus
CASP10	shufflenet_PC_0	1.60004e-05	-0.0578918	-4.31827	0.0134062	5559	Eye fundus
CASP2	shufflenet_PC_0	0.000531995	-0.046496	-3.46614	0.0134143	5559	Eye fundus
CASP3	shufflenet_PC_0	9.97636e-06	-0.0592267	-4.42178	0.0133943	5559	Eye fundus
CASP8	shufflenet_PC_0	1.31217e-05	-0.058475	-4.362	0.0134055	5559	Eye fundus
CC2D1A	shufflenet_PC_0	7.86114e-08	-0.072028	-5.37753	0.0133942	5559	Eye fundus
CCL2	shufflenet_PC_0	2.88761e-06	-0.0628275	-4.6835	0.0134147	5559	Eye fundus
CCL26	shufflenet_PC_0	9.94475e-05	-0.052141	-3.89478	0.0133874	5559	Eye fundus
CCL5	shufflenet_PC_0	0.000528612	0.0464378	3.46786	0.0133909	5559	Eye fundus
CCT5	shufflenet_PC_0	2.13236e-07	-0.0695676	-5.19396	0.013394	5559	Eye fundus
CD2AP	shufflenet_PC_0	2.95516e-10	-0.0845382	-6.31272	0.0133917	5559	Eye fundus
CDC27	shufflenet_PC_0	9.33051e-05	-0.0524759	-3.91025	0.0134201	5559	Eye fundus
CDC37	shufflenet_PC_0	4.38631e-05	-0.0548288	-4.0894	0.0134075	5559	Eye fundus
CEBPB	shufflenet_PC_0	3.2939e-05	-0.0557256	-4.15556	0.0134099	5559	Eye fundus
CEP43	shufflenet_PC_0	0.000547871	-0.0463961	-3.45821	0.0134162	5559	Eye fundus
CEP85	shufflenet_PC_0	7.71332e-07	-0.0663696	-4.94817	0.013413	5559	Eye fundus
CIAPIN1	shufflenet_PC_0	2.99987e-05	-0.0560692	-4.17695	0.0134235	5559	Eye fundus
CLIP2	shufflenet_PC_0	3.83684e-05	-0.055249	-4.12043	0.0134085	5559	Eye fundus
CNST	shufflenet_PC_0	4.35766e-05	-0.0548602	-4.09092	0.0134102	5559	Eye fundus
CNTNAP2	shufflenet_PC_0	1.29169e-08	0.0761379	5.69574	0.0133675	5559	Eye fundus
COMT	shufflenet_PC_0	2.80534e-05	-0.0561622	-4.19223	0.0133967	5559	Eye fundus
CORO1A	shufflenet_PC_0	0.00042133	-0.0473777	-3.52849	0.0134272	5559	Eye fundus
CPPED1	shufflenet_PC_0	0.000203605	-0.0498209	-3.71699	0.0134036	5559	Eye fundus
CRACR2A	shufflenet_PC_0	2.62386e-07	-0.0691162	-5.15504	0.0134075	5559	Eye fundus
CRKL	shufflenet_PC_0	2.89707e-05	-0.056081	-4.1849	0.0134008	5559	Eye fundus
CSTB	shufflenet_PC_0	2.82231e-05	-0.0561631	-4.19086	0.0134014	5559	Eye fundus
CXCL17	shufflenet_PC_0	1.93383e-05	0.057258	4.27612	0.0133902	5559	Eye fundus
DBNL	shufflenet_PC_0	8.16808e-06	-0.0598377	-4.46494	0.0134017	5559	Eye fundus
DCTN1	shufflenet_PC_0	7.41849e-08	-0.0721768	-5.38802	0.0133958	5559	Eye fundus
DDX58	shufflenet_PC_0	0.000250466	-0.0491729	-3.66417	0.0134199	5559	Eye fundus
DFFA	shufflenet_PC_0	0.000185734	-0.0501389	-3.7402	0.0134054	5559	Eye fundus
DNAJA2	shufflenet_PC_0	0.000174888	-0.0503492	-3.75533	0.0134074	5559	Eye fundus
DNAJB1	shufflenet_PC_0	0.000187292	-0.0501036	-3.73809	0.0134035	5559	Eye fundus
DNMBP	shufflenet_PC_0	5.2738e-07	-0.0673708	-5.02201	0.0134151	5559	Eye fundus
DNPH1	shufflenet_PC_0	3.04908e-07	-0.0686448	-5.12669	0.0133897	5559	Eye fundus
DOK2	shufflenet_PC_0	2.82285e-05	-0.0561703	-4.19081	0.0134032	5559	Eye fundus
DPP6	shufflenet_PC_0	1.77989e-05	0.0575049	4.29462	0.01339	5559	Eye fundus
EDIL3	shufflenet_PC_0	4.48893e-05	0.0547172	4.08401	0.0133979	5559	Eye fundus
EGLN1	shufflenet_PC_0	1.16966e-07	-0.071141	-5.30514	0.0134098	5559	Eye fundus
EIF4EBP1	shufflenet_PC_0	9.03583e-08	-0.0716539	-5.35226	0.0133876	5559	Eye fundus
EIF4G1	shufflenet_PC_0	6.87239e-06	-0.0603459	-4.50192	0.0134045	5559	Eye fundus
ELOA	shufflenet_PC_0	6.29798e-06	-0.0605694	-4.5205	0.0133988	5559	Eye fundus
ENO1	shufflenet_PC_0	0.000592179	-0.0460758	-3.43716	0.0134052	5559	Eye fundus
ENO2	shufflenet_PC_0	0.000145725	-0.0509549	-3.80089	0.013406	5559	Eye fundus
FEN1	shufflenet_PC_0	0.000188473	-0.0501061	-3.73651	0.0134099	5559	Eye fundus
FGR	shufflenet_PC_0	1.70277e-10	-0.0856563	-6.39807	0.0133878	5559	Eye fundus
FHIT	shufflenet_PC_0	0.000136629	-0.0511786	-3.81687	0.0134085	5559	Eye fundus
FKBP4	shufflenet_PC_0	0.000199336	-0.0498379	-3.72235	0.0133888	5559	Eye fundus
FOXO1	shufflenet_PC_0	0.000567296	-0.0462692	-3.44879	0.0134161	5559	Eye fundus
GLOD4	shufflenet_PC_0	3.55576e-07	-0.0682779	-5.09752	0.0133943	5559	Eye fundus
GLRX	shufflenet_PC_0	0.000259291	-0.0489726	-3.65527	0.0133978	5559	Eye fundus
GMPR	shufflenet_PC_0	6.75096e-06	-0.0603772	-4.50572	0.0134001	5559	Eye fundus
GNLY	shufflenet_PC_0	0.000174291	-0.0503254	-3.75619	0.013398	5559	Eye fundus
GOPC	shufflenet_PC_0	0.000184015	-0.0501652	-3.74254	0.0134041	5559	Eye fundus
GRAP2	shufflenet_PC_0	0.000443132	-0.0471153	-3.51509	0.0134037	5559	Eye fundus
GZMA	shufflenet_PC_0	0.000612024	-0.0459962	-3.4282	0.013417	5559	Eye fundus
GZMB	shufflenet_PC_0	6.87219e-05	-0.0533659	-3.9837	0.0133961	5559	Eye fundus
GZMH	shufflenet_PC_0	4.21081e-05	-0.0549677	-4.09889	0.0134104	5559	Eye fundus
HAGH	shufflenet_PC_0	2.58347e-06	-0.0630082	-4.70634	0.0133879	5559	Eye fundus
HARS1	shufflenet_PC_0	0.000200715	-0.0498791	-3.72061	0.0134062	5559	Eye fundus
HCLS1	shufflenet_PC_0	0.000219287	-0.0495709	-3.69814	0.0134043	5559	Eye fundus
HEXIM1	shufflenet_PC_0	7.79984e-07	-0.0663359	-4.94599	0.0134121	5559	Eye fundus
HMBS	shufflenet_PC_0	8.89273e-05	-0.0524988	-3.92187	0.0133862	5559	Eye fundus
HNRNPK	shufflenet_PC_0	0.000137261	-0.0511536	-3.81573	0.013406	5559	Eye fundus
HSPA1A	shufflenet_PC_0	6.39991e-07	-0.0668023	-4.98455	0.0134019	5559	Eye fundus
HSPB1	shufflenet_PC_0	0.000615127	-0.0459563	-3.42683	0.0134108	5559	Eye fundus
ICA1	shufflenet_PC_0	7.54531e-07	-0.0663724	-4.95247	0.0134019	5559	Eye fundus
IKBKG	shufflenet_PC_0	1.40243e-08	-0.0761889	-5.68161	0.0134097	5559	Eye fundus
IL1B	shufflenet_PC_0	0.000480593	-0.0467925	-3.49343	0.0133944	5559	Eye fundus
INPPL1	shufflenet_PC_0	1.93012e-06	-0.0638639	-4.7657	0.0134007	5559	Eye fundus
IQGAP2	shufflenet_PC_0	0.000124326	-0.0515171	-3.84016	0.0134153	5559	Eye fundus
IRAG2	shufflenet_PC_0	2.285e-05	-0.0568849	-4.23868	0.0134204	5559	Eye fundus
IRAK1	shufflenet_PC_0	9.75586e-08	-0.0715552	-5.33831	0.0134041	5559	Eye fundus
KEL	shufflenet_PC_0	1.38981e-05	-0.058266	-4.34937	0.0133964	5559	Eye fundus
KYAT1	shufflenet_PC_0	0.000311406	-0.0483548	-3.6079	0.0134025	5559	Eye fundus
LACTB2	shufflenet_PC_0	3.69299e-05	-0.0553629	-4.12925	0.0134075	5559	Eye fundus
LBR	shufflenet_PC_0	4.83927e-06	-0.0613038	-4.57616	0.0133963	5559	Eye fundus
LHPP	shufflenet_PC_0	6.25582e-06	-0.0605065	-4.52193	0.0133807	5559	Eye fundus
LXN	shufflenet_PC_0	0.00015174	-0.0508029	-3.79083	0.0134015	5559	Eye fundus
MAP2K6	shufflenet_PC_0	7.71175e-05	-0.0530601	-3.95616	0.013412	5559	Eye fundus
MAP3K5	shufflenet_PC_0	5.9166e-10	-0.0831243	-6.20366	0.0133992	5559	Eye fundus
MAVS	shufflenet_PC_0	1.18522e-05	-0.0587957	-4.38429	0.0134105	5559	Eye fundus
METAP2	shufflenet_PC_0	0.00046535	-0.0469404	-3.50204	0.0134037	5559	Eye fundus
MGLL	shufflenet_PC_0	0.000281409	-0.0486947	-3.63417	0.0133991	5559	Eye fundus
MIF	shufflenet_PC_0	3.86294e-07	-0.0680947	-5.08173	0.0133999	5559	Eye fundus
MNDA	shufflenet_PC_0	1.24883e-08	-0.0763475	-5.70152	0.0133907	5559	Eye fundus
MOG	shufflenet_PC_0	2.69845e-08	0.0746652	5.56798	0.0134098	5559	Eye fundus
MYO9B	shufflenet_PC_0	5.04671e-05	-0.0544364	-4.05665	0.0134191	5559	Eye fundus
MZT1	shufflenet_PC_0	0.000387052	-0.047676	-3.55094	0.0134263	5559	Eye fundus
NADK	shufflenet_PC_0	5.48619e-07	-0.0672129	-5.01439	0.013404	5559	Eye fundus
NAMPT	shufflenet_PC_0	5.06933e-05	-0.0544228	-4.0556	0.0134192	5559	Eye fundus
NBN	shufflenet_PC_0	4.76682e-06	-0.061445	-4.57933	0.0134179	5559	Eye fundus
NCF2	shufflenet_PC_0	2.64828e-08	-0.074606	-5.57127	0.0133912	5559	Eye fundus
NFASC	shufflenet_PC_0	0.000243216	0.049214	3.6717	0.0134036	5559	Eye fundus
NFATC1	shufflenet_PC_0	8.35059e-07	-0.0661239	-4.93262	0.0134054	5559	Eye fundus
NFKBIE	shufflenet_PC_0	7.97199e-05	-0.052981	-3.94819	0.013419	5559	Eye fundus
NMNAT1	shufflenet_PC_0	1.18545e-06	-0.0651857	-4.86346	0.0134032	5559	Eye fundus
NPY	shufflenet_PC_0	0.00010394	0.0520633	3.88402	0.0134045	5559	Eye fundus
NSFL1C	shufflenet_PC_0	9.09386e-08	-0.0716863	-5.3511	0.0133966	5559	Eye fundus
NT5C3A	shufflenet_PC_0	0.000235737	-0.049329	-3.67969	0.0134057	5559	Eye fundus
NUB1	shufflenet_PC_0	0.000155035	-0.0508009	-3.78548	0.0134199	5559	Eye fundus
NUDC	shufflenet_PC_0	0.000401994	-0.047489	-3.54093	0.0134114	5559	Eye fundus
NUDT5	shufflenet_PC_0	3.30292e-05	-0.0557065	-4.15493	0.0134073	5559	Eye fundus
NXPH1	shufflenet_PC_0	8.50802e-06	0.059737	4.45617	0.0134055	5559	Eye fundus
OGFR	shufflenet_PC_0	3.89889e-05	-0.0552633	-4.11672	0.0134241	5559	Eye fundus
OMG	shufflenet_PC_0	4.16396e-11	0.0883697	6.61142	0.0133662	5559	Eye fundus
PARK7	shufflenet_PC_0	1.49447e-05	-0.058102	-4.33337	0.0134081	5559	Eye fundus
PDCD5	shufflenet_PC_0	4.26976e-05	-0.0548774	-4.09566	0.0133989	5559	Eye fundus
PDLIM7	shufflenet_PC_0	9.89954e-05	-0.0522923	-3.89588	0.0134225	5559	Eye fundus
PEBP1	shufflenet_PC_0	9.53668e-07	-0.0657373	-4.90651	0.013398	5559	Eye fundus
PFKFB2	shufflenet_PC_0	2.44953e-05	-0.056604	-4.22299	0.0134038	5559	Eye fundus
PIK3AP1	shufflenet_PC_0	3.42669e-06	-0.0623047	-4.64817	0.0134041	5559	Eye fundus
PKLR	shufflenet_PC_0	5.28129e-06	-0.061024	-4.55777	0.013389	5559	Eye fundus
PLA2G4A	shufflenet_PC_0	0.000126667	-0.0513902	-3.83557	0.0133983	5559	Eye fundus
PLIN3	shufflenet_PC_0	0.0003732	-0.0477534	-3.56054	0.0134118	5559	Eye fundus
PLPBP	shufflenet_PC_0	1.83845e-06	-0.0639912	-4.77554	0.0133998	5559	Eye fundus
PPCDC	shufflenet_PC_0	2.4099e-08	-0.0748957	-5.58777	0.0134035	5559	Eye fundus
PPME1	shufflenet_PC_0	2.06571e-08	-0.0750978	-5.61463	0.0133754	5559	Eye fundus
PPP1R12A	shufflenet_PC_0	0.000336925	-0.0481128	-3.58736	0.0134117	5559	Eye fundus
PPP1R9B	shufflenet_PC_0	6.37475e-05	-0.0536833	-4.00156	0.0134156	5559	Eye fundus
PRDX1	shufflenet_PC_0	3.27755e-06	-0.0624195	-4.65738	0.0134023	5559	Eye fundus
PRDX5	shufflenet_PC_0	0.000495609	-0.0467448	-3.48519	0.0134124	5559	Eye fundus
PRDX6	shufflenet_PC_0	2.24751e-05	-0.0568028	-4.2424	0.0133893	5559	Eye fundus
PRKAB1	shufflenet_PC_0	2.83316e-05	-0.0561318	-4.18998	0.0133967	5559	Eye fundus
PRKRA	shufflenet_PC_0	0.000395872	-0.0476102	-3.54499	0.0134303	5559	Eye fundus
PSIP1	shufflenet_PC_0	1.95926e-05	-0.0573516	-4.27319	0.0134212	5559	Eye fundus
PSMD9	shufflenet_PC_0	3.29361e-06	-0.0623126	-4.65637	0.0133822	5559	Eye fundus
PSME1	shufflenet_PC_0	1.03149e-06	-0.0655647	-4.89103	0.0134051	5559	Eye fundus
PSME2	shufflenet_PC_0	1.39262e-05	-0.0583746	-4.34893	0.0134228	5559	Eye fundus
PSMG3	shufflenet_PC_0	2.00878e-07	-0.0697467	-5.20511	0.0133997	5559	Eye fundus
PTPN1	shufflenet_PC_0	0.000416466	-0.0474155	-3.53157	0.0134262	5559	Eye fundus
PTPRN2	shufflenet_PC_0	2.45729e-08	0.0749046	5.58437	0.0134133	5559	Eye fundus
QDPR	shufflenet_PC_0	0.000218212	-0.0496203	-3.69939	0.0134131	5559	Eye fundus
RABGAP1L	shufflenet_PC_0	2.06697e-07	-0.0696413	-5.19978	0.0133931	5559	Eye fundus
RASSF2	shufflenet_PC_0	8.79421e-07	-0.0659811	-4.92246	0.0134041	5559	Eye fundus
RBKS	shufflenet_PC_0	5.30469e-05	-0.0541457	-4.04495	0.013386	5559	Eye fundus
RILP	shufflenet_PC_0	3.09112e-08	-0.0742665	-5.54412	0.0133955	5559	Eye fundus
RNASE3	shufflenet_PC_0	3.57114e-05	-0.0553993	-4.13699	0.0133912	5559	Eye fundus
RNF41	shufflenet_PC_0	2.50774e-09	-0.0799624	-5.9708	0.0133922	5559	Eye fundus
RTBDN	shufflenet_PC_0	1.13952e-05	0.0588598	4.39287	0.0133989	5559	Eye fundus
RWDD1	shufflenet_PC_0	3.66886e-05	-0.0553811	-4.13077	0.013407	5559	Eye fundus
S100A11	shufflenet_PC_0	2.34537e-07	-0.0693696	-5.17613	0.0134018	5559	Eye fundus
S100A12	shufflenet_PC_0	2.11198e-06	-0.0635103	-4.74744	0.0133778	5559	Eye fundus
S100A4	shufflenet_PC_0	4.82884e-06	-0.0613369	-4.57662	0.0134022	5559	Eye fundus
SAMD9L	shufflenet_PC_0	1.28077e-05	-0.0585715	-4.36732	0.0134113	5559	Eye fundus
SCAMP3	shufflenet_PC_0	0.000234177	-0.0493612	-3.68139	0.0134083	5559	Eye fundus
SCG2	shufflenet_PC_0	8.41552e-08	0.0718457	5.36518	0.0133911	5559	Eye fundus
SCRN1	shufflenet_PC_0	0.000296891	-0.0485615	-3.6203	0.0134137	5559	Eye fundus
SERPINB1	shufflenet_PC_0	0.00010729	-0.0519828	-3.87629	0.0134105	5559	Eye fundus
SERPINB9	shufflenet_PC_0	0.00036236	-0.0477818	-3.56829	0.0133907	5559	Eye fundus
SESTD1	shufflenet_PC_0	0.000323019	-0.0482324	-3.59837	0.013404	5559	Eye fundus
SH2B3	shufflenet_PC_0	3.22291e-05	-0.0557403	-4.16055	0.0133973	5559	Eye fundus
SHMT1	shufflenet_PC_0	0.000508202	-0.0465625	-3.47845	0.013386	5559	Eye fundus
SKAP2	shufflenet_PC_0	0.000342455	-0.0480349	-3.5831	0.0134059	5559	Eye fundus
SNAP23	shufflenet_PC_0	6.07344e-05	-0.0537676	-4.01303	0.0133982	5559	Eye fundus
SNX9	shufflenet_PC_0	4.52506e-05	-0.0547522	-4.08214	0.0134126	5559	Eye fundus
SOD1	shufflenet_PC_0	1.01865e-05	-0.0592073	-4.41726	0.0134036	5559	Eye fundus
SPINK6	shufflenet_PC_0	0.000203848	0.0497503	3.71668	0.0133857	5559	Eye fundus
SRPK2	shufflenet_PC_0	1.00609e-05	-0.059234	-4.41995	0.0134015	5559	Eye fundus
STAMBP	shufflenet_PC_0	5.67072e-05	-0.0540335	-4.02924	0.0134103	5559	Eye fundus
STIP1	shufflenet_PC_0	4.17148e-08	-0.0735929	-5.49114	0.0134021	5559	Eye fundus
STK11	shufflenet_PC_0	0.000265342	-0.048948	-3.64934	0.0134129	5559	Eye fundus
STX16	shufflenet_PC_0	5.56726e-05	-0.0540531	-4.03358	0.0134008	5559	Eye fundus
STX8	shufflenet_PC_0	5.76687e-05	-0.0539918	-4.02528	0.0134132	5559	Eye fundus
STXBP3	shufflenet_PC_0	0.000318913	-0.0483342	-3.6017	0.0134198	5559	Eye fundus
SUGT1	shufflenet_PC_0	9.60505e-05	-0.0523199	-3.90322	0.0134043	5559	Eye fundus
TANK	shufflenet_PC_0	7.52483e-07	-0.0664818	-4.953	0.0134225	5559	Eye fundus
TARBP2	shufflenet_PC_0	1.35553e-06	-0.0648228	-4.83675	0.0134021	5559	Eye fundus
TBC1D17	shufflenet_PC_0	3.22007e-05	-0.0557435	-4.16075	0.0133974	5559	Eye fundus
TBC1D5	shufflenet_PC_0	1.63039e-05	-0.0578954	-4.31411	0.01342	5559	Eye fundus
TGM2	shufflenet_PC_0	1.90919e-05	-0.0573084	-4.27898	0.013393	5559	Eye fundus
THOP1	shufflenet_PC_0	3.39567e-06	-0.0623008	-4.65005	0.0133979	5559	Eye fundus
TJAP1	shufflenet_PC_0	6.23324e-07	-0.0669598	-4.98967	0.0134197	5559	Eye fundus
TRAF2	shufflenet_PC_0	1.05058e-07	-0.0714902	-5.32479	0.0134259	5559	Eye fundus
TRIM21	shufflenet_PC_0	7.97998e-07	-0.0662377	-4.94152	0.0134043	5559	Eye fundus
TRIM5	shufflenet_PC_0	0.000171406	-0.0504043	-3.76038	0.013404	5559	Eye fundus
TXLNA	shufflenet_PC_0	9.14048e-05	-0.0525074	-3.91523	0.0134111	5559	Eye fundus
TXNDC15	shufflenet_PC_0	0.000485201	-0.0467419	-3.49087	0.0133897	5559	Eye fundus
TXNRD1	shufflenet_PC_0	9.28017e-05	-0.052429	-3.91156	0.0134036	5559	Eye fundus
UBAC1	shufflenet_PC_0	1.02362e-07	-0.071303	-5.32954	0.0133788	5559	Eye fundus
USO1	shufflenet_PC_0	0.000598872	-0.0460094	-3.43411	0.0133978	5559	Eye fundus
USP8	shufflenet_PC_0	3.58233e-05	-0.055482	-4.13627	0.0134136	5559	Eye fundus
VPS37A	shufflenet_PC_0	0.000246566	-0.0492283	-3.66819	0.0134203	5559	Eye fundus
VPS53	shufflenet_PC_0	0.000307243	-0.0484313	-3.6114	0.0134107	5559	Eye fundus
VTA1	shufflenet_PC_0	2.38457e-05	-0.0566524	-4.22906	0.013396	5559	Eye fundus
WAS	shufflenet_PC_0	2.16934e-05	-0.0569885	-4.25036	0.0134079	5559	Eye fundus
WASF1	shufflenet_PC_0	9.91077e-07	-0.0656697	-4.89892	0.0134049	5559	Eye fundus
WWP2	shufflenet_PC_0	3.97263e-06	-0.0619004	-4.61745	0.0134057	5559	Eye fundus
ZBTB16	shufflenet_PC_0	1.91963e-05	-0.057378	-4.27776	0.0134131	5559	Eye fundus
ATG4A	shufflenet_PC_1	0.000109833	0.0519404	3.87057	0.0134193	5559	Eye fundus
CCT5	shufflenet_PC_1	0.000112059	0.0519008	3.86566	0.0134261	5559	Eye fundus
CST5	shufflenet_PC_1	0.000403164	-0.047493	-3.54017	0.0134155	5559	Eye fundus
DNPH1	shufflenet_PC_1	0.000313103	0.0484113	3.60649	0.0134234	5559	Eye fundus
GLRX	shufflenet_PC_1	0.000606253	0.046032	3.43078	0.0134174	5559	Eye fundus
HGS	shufflenet_PC_1	0.000300893	0.0485358	3.61683	0.0134195	5559	Eye fundus
NSFL1C	shufflenet_PC_1	6.50161e-05	0.0536762	3.99688	0.0134295	5559	Eye fundus
PPME1	shufflenet_PC_1	0.000609086	0.0460132	3.42951	0.0134168	5559	Eye fundus
PSMG3	shufflenet_PC_1	3.3187e-05	0.0557827	4.15384	0.0134292	5559	Eye fundus
RILP	shufflenet_PC_1	5.48405e-05	0.0542211	4.03713	0.0134306	5559	Eye fundus
S100A4	shufflenet_PC_1	0.000209987	0.0498087	3.70916	0.0134286	5559	Eye fundus
SOD1	shufflenet_PC_1	0.000373039	0.047818	3.56065	0.0134295	5559	Eye fundus
ADGRG2	shufflenet_PC_2	0.000351467	-0.0480826	-3.5763	0.0134448	5559	Eye fundus
AK1	shufflenet_PC_2	0.000154696	-0.0507803	-3.78603	0.0134126	5559	Eye fundus
EGLN1	shufflenet_PC_2	0.000530138	-0.0466058	-3.46708	0.0134424	5559	Eye fundus
ELOA	shufflenet_PC_2	3.40847e-05	-0.0556447	-4.14771	0.0134158	5559	Eye fundus
FEN1	shufflenet_PC_2	0.000601386	-0.0460895	-3.43297	0.0134255	5559	Eye fundus
FGR	shufflenet_PC_2	0.000241195	-0.0493541	-3.67383	0.0134339	5559	Eye fundus
FMNL1	shufflenet_PC_2	7.62823e-05	-0.0530724	-3.95877	0.0134063	5559	Eye fundus
GLRX	shufflenet_PC_2	0.000217896	-0.0496154	-3.69976	0.0134104	5559	Eye fundus
GPKOW	shufflenet_PC_2	0.000139196	-0.0511243	-3.81226	0.0134105	5559	Eye fundus
HGF	shufflenet_PC_2	6.3104e-06	-0.0606529	-4.52008	0.0134185	5559	Eye fundus
NCF2	shufflenet_PC_2	4.43216e-06	-0.061642	-4.59459	0.0134162	5559	Eye fundus
PARP1	shufflenet_PC_2	6.60909e-05	-0.0535903	-3.99299	0.0134211	5559	Eye fundus
SPINT1	shufflenet_PC_2	0.000193938	-0.0500193	-3.72929	0.0134125	5559	Eye fundus
THOP1	shufflenet_PC_2	8.36752e-05	-0.0528218	-3.93655	0.0134183	5559	Eye fundus
ANXA4	shufflenet_PC_3	5.98012e-05	-0.0539543	-4.0167	0.0134325	5559	Eye fundus
BID	shufflenet_PC_3	0.000304204	-0.0485679	-3.61399	0.0134389	5559	Eye fundus
CASP3	shufflenet_PC_3	0.000537928	-0.0465111	-3.46315	0.0134303	5559	Eye fundus
CCL14	shufflenet_PC_3	0.000588951	-0.0461956	-3.43864	0.0134342	5559	Eye fundus
CD40LG	shufflenet_PC_3	4.87833e-05	-0.0545426	-4.06459	0.013419	5559	Eye fundus
CD46	shufflenet_PC_3	1.74901e-05	-0.0577036	-4.29851	0.0134241	5559	Eye fundus
CERT	shufflenet_PC_3	0.000355149	-0.0480072	-3.57357	0.013434	5559	Eye fundus
CHMP1A	shufflenet_PC_3	0.000607673	-0.0460199	-3.43014	0.0134163	5559	Eye fundus
CNST	shufflenet_PC_3	0.000245785	-0.0493153	-3.66901	0.0134411	5559	Eye fundus
CRKL	shufflenet_PC_3	0.000515564	-0.0466783	-3.47459	0.0134342	5559	Eye fundus
DBI	shufflenet_PC_3	9.63963e-05	-0.0524301	-3.90234	0.0134355	5559	Eye fundus
DFFA	shufflenet_PC_3	7.5083e-05	-0.053218	-3.96256	0.0134302	5559	Eye fundus
DIABLO	shufflenet_PC_3	0.000131655	-0.0513774	-3.82604	0.0134283	5559	Eye fundus
DRG2	shufflenet_PC_3	0.000438539	-0.0472537	-3.51786	0.0134325	5559	Eye fundus
EGF	shufflenet_PC_3	0.000374638	-0.0477655	-3.55953	0.0134191	5559	Eye fundus
ESAM	shufflenet_PC_3	7.84563e-06	-0.0600659	-4.47359	0.0134268	5559	Eye fundus
FHIT	shufflenet_PC_3	0.000586493	-0.0462261	-3.43978	0.0134387	5559	Eye fundus
GLOD4	shufflenet_PC_3	0.000426614	-0.0473699	-3.52518	0.0134376	5559	Eye fundus
GMPR	shufflenet_PC_3	9.46519e-06	-0.0595275	-4.43317	0.0134278	5559	Eye fundus
HSPA1A	shufflenet_PC_3	0.000167626	-0.0506207	-3.76597	0.0134416	5559	Eye fundus
IPCEF1	shufflenet_PC_3	0.000633618	-0.0459103	-3.41876	0.0134289	5559	Eye fundus
LACTB2	shufflenet_PC_3	3.35345e-05	-0.055771	-4.15145	0.0134341	5559	Eye fundus
MCFD2	shufflenet_PC_3	0.000300511	-0.0485758	-3.61716	0.0134293	5559	Eye fundus
MPHOSPH8	shufflenet_PC_3	0.000340897	-0.0481201	-3.5843	0.0134253	5559	Eye fundus
MPIG6B	shufflenet_PC_3	0.000500206	-0.0467221	-3.48271	0.0134154	5559	Eye fundus
NUCB2	shufflenet_PC_3	6.31623e-06	-0.0606554	-4.51988	0.0134197	5559	Eye fundus
PBLD	shufflenet_PC_3	0.000140677	-0.051161	-3.80964	0.0134293	5559	Eye fundus
PDCD5	shufflenet_PC_3	0.000405507	-0.047527	-3.53863	0.0134309	5559	Eye fundus
PLIN3	shufflenet_PC_3	0.000606901	-0.046105	-3.43049	0.0134398	5559	Eye fundus
PLPBP	shufflenet_PC_3	0.00038381	-0.0477506	-3.55316	0.0134389	5559	Eye fundus
PRDX5	shufflenet_PC_3	0.00058668	-0.0462283	-3.43969	0.0134397	5559	Eye fundus
PRKAR1A	shufflenet_PC_3	0.000432921	-0.047321	-3.52129	0.0134385	5559	Eye fundus
SCARF1	shufflenet_PC_3	5.25078e-05	-0.0543189	-4.04735	0.0134209	5559	Eye fundus
SLC16A1	shufflenet_PC_3	0.000372792	-0.0478498	-3.56083	0.0134378	5559	Eye fundus
SNX9	shufflenet_PC_3	0.0002385	-0.0494271	-3.67671	0.0134433	5559	Eye fundus
SOD1	shufflenet_PC_3	0.000595773	-0.0461726	-3.43552	0.0134398	5559	Eye fundus
SPINT2	shufflenet_PC_3	5.14027e-05	-0.0543759	-4.05234	0.0134184	5559	Eye fundus
STK11	shufflenet_PC_3	0.000341972	-0.048163	-3.58347	0.0134403	5559	Eye fundus
STK4	shufflenet_PC_3	4.17323e-05	-0.055019	-4.10097	0.0134161	5559	Eye fundus
TMSB10	shufflenet_PC_3	0.00031173	-0.0484474	-3.60763	0.0134291	5559	Eye fundus
TNFRSF19	shufflenet_PC_3	0.000179348	-0.0503616	-3.74901	0.0134333	5559	Eye fundus
TREML2	shufflenet_PC_3	0.000432393	-0.0472832	-3.52161	0.0134266	5559	Eye fundus
VSIR	shufflenet_PC_3	2.92207e-05	-0.0561711	-4.18295	0.0134286	5559	Eye fundus
VTA1	shufflenet_PC_3	0.000481908	-0.0469058	-3.4927	0.0134297	5559	Eye fundus
CLEC4D	shufflenet_PC_4	0.000122781	0.0515942	3.84324	0.0134247	5559	Eye fundus
FCGR3B	shufflenet_PC_4	0.000124137	0.0515579	3.84054	0.0134247	5559	Eye fundus
ALDH1A1	shufflenet_PC_8	0.000154421	0.0507889	3.78647	0.0134133	5559	Eye fundus
BLMH	shufflenet_PC_8	0.000417795	0.0473898	3.53073	0.0134221	5559	Eye fundus
CA2	shufflenet_PC_8	0.000551499	0.0463909	3.45643	0.0134216	5559	Eye fundus
CEBPB	shufflenet_PC_8	0.000541128	0.0465071	3.46155	0.0134353	5559	Eye fundus
CRACR2A	shufflenet_PC_8	0.000244576	0.0493371	3.67027	0.0134424	5559	Eye fundus
CSTB	shufflenet_PC_8	1.01733e-05	0.0592746	4.41754	0.013418	5559	Eye fundus
DLK1	shufflenet_PC_8	0.000375054	0.04772	3.55924	0.0134074	5559	Eye fundus
GLRX	shufflenet_PC_8	0.00038775	0.0476391	3.55046	0.0134177	5559	Eye fundus
LHPP	shufflenet_PC_8	0.000332826	0.0481451	3.59056	0.0134088	5559	Eye fundus
NCF2	shufflenet_PC_8	7.26025e-06	0.0602734	4.4902	0.0134233	5559	Eye fundus
PSME2	shufflenet_PC_8	0.00041268	0.0475307	3.53399	0.0134496	5559	Eye fundus
AARSD1	shufflenet_PC_9	3.62751e-06	-0.0622973	-4.63636	0.0134367	5559	Eye fundus
AGRN	shufflenet_PC_9	0.000555962	-0.0465716	-3.45425	0.0134824	5559	Eye fundus
ALDH1A1	shufflenet_PC_9	0.000635796	-0.0459306	-3.41782	0.0134386	5559	Eye fundus
ATG4A	shufflenet_PC_9	4.41123e-05	-0.0549466	-4.08808	0.0134407	5559	Eye fundus
AZU1	shufflenet_PC_9	6.39647e-05	-0.0538086	-4.00075	0.0134496	5559	Eye fundus
BACH1	shufflenet_PC_9	0.000635233	-0.0460736	-3.41806	0.0134794	5559	Eye fundus
BAG6	shufflenet_PC_9	0.000543441	-0.046596	-3.4604	0.0134655	5559	Eye fundus
BLMH	shufflenet_PC_9	0.000209183	-0.0498739	-3.71013	0.0134426	5559	Eye fundus
CA1	shufflenet_PC_9	7.65104e-05	-0.0531914	-3.95805	0.0134388	5559	Eye fundus
CA2	shufflenet_PC_9	2.42465e-06	-0.0633862	-4.71932	0.0134312	5559	Eye fundus
CALCOCO1	shufflenet_PC_9	4.36091e-06	-0.0618666	-4.59798	0.0134552	5559	Eye fundus
CASP10	shufflenet_PC_9	0.000532005	-0.0466383	-3.46614	0.0134554	5559	Eye fundus
CCL2	shufflenet_PC_9	1.45878e-06	-0.0648772	-4.82207	0.0134542	5559	Eye fundus
CD2AP	shufflenet_PC_9	2.24102e-05	-0.0571082	-4.24305	0.0134592	5559	Eye fundus
CD300LG	shufflenet_PC_9	2.41252e-05	-0.056778	-4.22643	0.013434	5559	Eye fundus
CNTN3	shufflenet_PC_9	3.892e-05	-0.0553529	-4.11713	0.0134445	5559	Eye fundus
CRACR2A	shufflenet_PC_9	5.04635e-05	-0.0546062	-4.05666	0.0134609	5559	Eye fundus
CXCL8	shufflenet_PC_9	0.00017383	-0.0504697	-3.75686	0.013434	5559	Eye fundus
DCTN1	shufflenet_PC_9	0.000306949	-0.0485993	-3.61165	0.0134562	5559	Eye fundus
DNPH1	shufflenet_PC_9	7.50927e-05	-0.0532705	-3.96253	0.0134436	5559	Eye fundus
EGLN1	shufflenet_PC_9	7.94188e-06	-0.0601831	-4.47098	0.0134608	5559	Eye fundus
EIF4EBP1	shufflenet_PC_9	1.89097e-05	-0.0575431	-4.28112	0.0134411	5559	Eye fundus
FGR	shufflenet_PC_9	7.22426e-05	-0.0534574	-3.97178	0.0134593	5559	Eye fundus
GLRX	shufflenet_PC_9	0.000151495	-0.0509453	-3.79123	0.0134377	5559	Eye fundus
HAGH	shufflenet_PC_9	0.000411607	-0.0475085	-3.53468	0.0134407	5559	Eye fundus
HMBS	shufflenet_PC_9	7.55932e-05	-0.053183	-3.96094	0.0134269	5559	Eye fundus
IL7R	shufflenet_PC_9	0.000464986	-0.0470666	-3.50225	0.013439	5559	Eye fundus
IRAG2	shufflenet_PC_9	0.000135327	-0.0514288	-3.81924	0.0134657	5559	Eye fundus
MAP3K5	shufflenet_PC_9	8.30892e-06	-0.0600612	-4.46127	0.0134628	5559	Eye fundus
MNDA	shufflenet_PC_9	1.86791e-05	-0.0576132	-4.28386	0.0134489	5559	Eye fundus
NADK	shufflenet_PC_9	6.34696e-05	-0.0538597	-4.0026	0.0134562	5559	Eye fundus
NCF2	shufflenet_PC_9	1.49272e-05	-0.0582747	-4.33362	0.0134471	5559	Eye fundus
NSFL1C	shufflenet_PC_9	5.234e-05	-0.0544569	-4.0481	0.0134525	5559	Eye fundus
OGFR	shufflenet_PC_9	6.1681e-05	-0.0539916	-4.00937	0.0134663	5559	Eye fundus
PEBP1	shufflenet_PC_9	0.000138143	-0.0513026	-3.81414	0.0134506	5559	Eye fundus
PFKFB2	shufflenet_PC_9	9.17879e-05	-0.0526382	-3.91421	0.013448	5559	Eye fundus
PIK3AP1	shufflenet_PC_9	1.63613e-05	-0.0580095	-4.31333	0.0134489	5559	Eye fundus
PKLR	shufflenet_PC_9	4.71126e-06	-0.0615327	-4.58179	0.0134298	5559	Eye fundus
PLA2G7	shufflenet_PC_9	0.000540783	-0.0465517	-3.46173	0.0134475	5559	Eye fundus
PODXL2	shufflenet_PC_9	0.000327517	-0.0483444	-3.59476	0.0134486	5559	Eye fundus
PPCDC	shufflenet_PC_9	0.000175824	-0.0505489	-3.75399	0.0134654	5559	Eye fundus
PPME1	shufflenet_PC_9	0.00052336	-0.046644	-3.47055	0.0134399	5559	Eye fundus
PSMD9	shufflenet_PC_9	6.16111e-05	-0.0538498	-4.00964	0.0134301	5559	Eye fundus
RASSF2	shufflenet_PC_9	0.000292861	-0.048772	-3.62384	0.0134586	5559	Eye fundus
RILP	shufflenet_PC_9	2.18696e-05	-0.0571513	-4.24854	0.013452	5559	Eye fundus
RNF41	shufflenet_PC_9	0.000194807	-0.0501797	-3.72816	0.0134596	5559	Eye fundus
STIP1	shufflenet_PC_9	0.000206844	-0.0499881	-3.71298	0.013463	5559	Eye fundus
TBC1D5	shufflenet_PC_9	7.34934e-05	-0.0534235	-3.96768	0.0134647	5559	Eye fundus
TGM2	shufflenet_PC_9	4.83893e-07	-0.0676456	-5.03858	0.0134255	5559	Eye fundus
THOP1	shufflenet_PC_9	5.79553e-07	-0.067225	-5.00378	0.0134348	5559	Eye fundus
TRAF2	shufflenet_PC_9	0.000177615	-0.0505861	-3.75145	0.0134844	5559	Eye fundus
UBAC1	shufflenet_PC_9	0.000213133	-0.0497915	-3.70538	0.0134376	5559	Eye fundus
AARSD1	squeezenet_PC_0	1.58922e-08	-0.0758073	-5.66006	0.0133934	5559	Eye fundus
ABHD14B	squeezenet_PC_0	0.00054595	-0.0464104	-3.45916	0.0134167	5559	Eye fundus
ABL1	squeezenet_PC_0	0.000279559	-0.0488387	-3.63587	0.0134324	5559	Eye fundus
AHSP	squeezenet_PC_0	0.000197858	-0.0499326	-3.72423	0.0134075	5559	Eye fundus
AIF1	squeezenet_PC_0	0.000525775	-0.0465093	-3.46931	0.0134059	5559	Eye fundus
AK1	squeezenet_PC_0	3.18505e-05	-0.0558142	-4.16326	0.0134064	5559	Eye fundus
AKT1S1	squeezenet_PC_0	4.78283e-06	-0.0613949	-4.57863	0.013409	5559	Eye fundus
ALDH1A1	squeezenet_PC_0	3.35876e-06	-0.062322	-4.65231	0.0133959	5559	Eye fundus
ANKRD54	squeezenet_PC_0	3.25665e-09	-0.0793926	-5.92775	0.0133934	5559	Eye fundus
ANXA11	squeezenet_PC_0	5.80264e-05	-0.0539157	-4.02382	0.0133991	5559	Eye fundus
ANXA3	squeezenet_PC_0	0.000243847	-0.0492688	-3.67103	0.013421	5559	Eye fundus
APBB1IP	squeezenet_PC_0	9.08037e-05	-0.0525497	-3.91682	0.0134164	5559	Eye fundus
APEX1	squeezenet_PC_0	7.34568e-07	-0.066559	-4.95771	0.0134254	5559	Eye fundus
ARG1	squeezenet_PC_0	1.56623e-05	-0.0579652	-4.323	0.0134086	5559	Eye fundus
ARHGAP25	squeezenet_PC_0	0.000280838	-0.0487676	-3.63469	0.0134173	5559	Eye fundus
ARHGEF12	squeezenet_PC_0	1.81036e-06	-0.0640993	-4.77865	0.0134137	5559	Eye fundus
ATG4A	squeezenet_PC_0	2.41628e-08	-0.0748284	-5.58731	0.0133926	5559	Eye fundus
ATXN10	squeezenet_PC_0	2.32308e-05	-0.0567897	-4.23495	0.0134098	5559	Eye fundus
AXIN1	squeezenet_PC_0	6.83678e-08	-0.0724443	-5.40275	0.0134088	5559	Eye fundus
AZU1	squeezenet_PC_0	0.000127151	-0.0514628	-3.83463	0.0134205	5559	Eye fundus
BACH1	squeezenet_PC_0	2.00206e-07	-0.0699134	-5.20574	0.0134301	5559	Eye fundus
BAG6	squeezenet_PC_0	0.000616398	-0.0460321	-3.42626	0.0134351	5559	Eye fundus
BANK1	squeezenet_PC_0	1.00872e-06	-0.0656615	-4.89544	0.0134128	5559	Eye fundus
BCR	squeezenet_PC_0	3.50814e-05	-0.0555332	-4.14108	0.0134103	5559	Eye fundus
BID	squeezenet_PC_0	4.4172e-06	-0.0616356	-4.5953	0.0134127	5559	Eye fundus
BLVRB	squeezenet_PC_0	5.61489e-06	-0.0608549	-4.54483	0.0133899	5559	Eye fundus
CA1	squeezenet_PC_0	5.37832e-06	-0.0610319	-4.55392	0.013402	5559	Eye fundus
CA2	squeezenet_PC_0	7.96747e-08	-0.0719868	-5.3751	0.0133926	5559	Eye fundus
CALB1	squeezenet_PC_0	0.000140979	0.051175	3.80911	0.0134349	5559	Eye fundus
CALCOCO1	squeezenet_PC_0	5.133e-08	-0.0731631	-5.45419	0.0134141	5559	Eye fundus
CARHSP1	squeezenet_PC_0	0.000122366	-0.0515512	-3.84407	0.0134106	5559	Eye fundus
CASP10	squeezenet_PC_0	4.24578e-05	-0.054977	-4.09697	0.013419	5559	Eye fundus
CASP2	squeezenet_PC_0	0.000500628	-0.0467512	-3.48248	0.0134247	5559	Eye fundus
CASP3	squeezenet_PC_0	2.0395e-05	-0.0571678	-4.26421	0.0134064	5559	Eye fundus
CASP8	squeezenet_PC_0	7.43824e-06	-0.0601651	-4.48502	0.0134147	5559	Eye fundus
CC2D1A	squeezenet_PC_0	1.55982e-08	-0.0758931	-5.66328	0.0134009	5559	Eye fundus
CCL2	squeezenet_PC_0	6.47339e-06	-0.0606184	-4.51466	0.013427	5559	Eye fundus
CCL26	squeezenet_PC_0	0.000301356	-0.0484616	-3.61643	0.0134004	5559	Eye fundus
CCL5	squeezenet_PC_0	0.000202575	0.0498218	3.71827	0.0133992	5559	Eye fundus
CCN1	squeezenet_PC_0	0.00040471	0.0474686	3.53915	0.0134124	5559	Eye fundus
CCS	squeezenet_PC_0	0.000490145	-0.0468109	-3.48816	0.01342	5559	Eye fundus
CCT5	squeezenet_PC_0	8.43007e-08	-0.0719013	-5.36487	0.0134022	5559	Eye fundus
CD2AP	squeezenet_PC_0	1.47799e-09	-0.0812004	-6.05702	0.013406	5559	Eye fundus
CDC27	squeezenet_PC_0	9.81753e-05	-0.0523516	-3.8979	0.0134307	5559	Eye fundus
CDC37	squeezenet_PC_0	6.25698e-05	-0.0537556	-4.00598	0.0134188	5559	Eye fundus
CEBPB	squeezenet_PC_0	8.22674e-05	-0.0528931	-3.94063	0.0134225	5559	Eye fundus
CEP85	squeezenet_PC_0	6.10024e-07	-0.067032	-4.99385	0.0134229	5559	Eye fundus
CHAC2	squeezenet_PC_0	0.000294357	-0.0486045	-3.62252	0.0134173	5559	Eye fundus
CHGB	squeezenet_PC_0	0.000595461	0.0460903	3.43566	0.0134153	5559	Eye fundus
CIAPIN1	squeezenet_PC_0	2.18597e-05	-0.057073	-4.24865	0.0134332	5559	Eye fundus
CLIP2	squeezenet_PC_0	3.41429e-05	-0.0556518	-4.14732	0.0134188	5559	Eye fundus
CLSTN2	squeezenet_PC_0	0.000361632	0.0479188	3.56882	0.0134271	5559	Eye fundus
CNST	squeezenet_PC_0	0.000112889	-0.051864	-3.86385	0.0134229	5559	Eye fundus
CNTNAP2	squeezenet_PC_0	3.81486e-08	0.0736863	5.50698	0.0133805	5559	Eye fundus
COMT	squeezenet_PC_0	5.45125e-05	-0.0541517	-4.03854	0.0134087	5559	Eye fundus
CORO1A	squeezenet_PC_0	0.000494054	-0.0468454	-3.48603	0.013438	5559	Eye fundus
CPPED1	squeezenet_PC_0	0.000172059	-0.0504276	-3.75943	0.0134137	5559	Eye fundus
CRACR2A	squeezenet_PC_0	1.02741e-06	-0.0656537	-4.89181	0.0134212	5559	Eye fundus
CRKL	squeezenet_PC_0	2.46899e-05	-0.05661	-4.2212	0.0134109	5559	Eye fundus
CSTB	squeezenet_PC_0	6.37534e-05	-0.0536754	-4.00154	0.0134137	5559	Eye fundus
CXCL17	squeezenet_PC_0	1.62122e-05	0.0578269	4.31536	0.0134002	5559	Eye fundus
DARS1	squeezenet_PC_0	0.000358353	-0.047915	-3.57121	0.013417	5559	Eye fundus
DBNL	squeezenet_PC_0	9.14596e-06	-0.0595589	-4.44059	0.0134124	5559	Eye fundus
DCTN1	squeezenet_PC_0	6.02008e-08	-0.072735	-5.42564	0.0134058	5559	Eye fundus
DDX58	squeezenet_PC_0	0.000126288	-0.0515173	-3.83631	0.0134289	5559	Eye fundus
DFFA	squeezenet_PC_0	0.000229822	-0.0494552	-3.68618	0.0134164	5559	Eye fundus
DNAJA2	squeezenet_PC_0	0.000121319	-0.0516044	-3.84619	0.013417	5559	Eye fundus
DNAJB1	squeezenet_PC_0	7.25374e-05	-0.0532558	-3.97081	0.0134118	5559	Eye fundus
DNMBP	squeezenet_PC_0	6.417e-07	-0.0669158	-4.98403	0.0134261	5559	Eye fundus
DNPH1	squeezenet_PC_0	8.18244e-08	-0.071946	-5.37028	0.0133971	5559	Eye fundus
DOK2	squeezenet_PC_0	7.9344e-05	-0.0529843	-3.94933	0.013416	5559	Eye fundus
DPP6	squeezenet_PC_0	3.00096e-05	0.0559769	4.17687	0.0134017	5559	Eye fundus
EDIL3	squeezenet_PC_0	1.69392e-05	0.0577217	4.30562	0.0134061	5559	Eye fundus
EGLN1	squeezenet_PC_0	6.22174e-07	-0.0669872	-4.99003	0.0134242	5559	Eye fundus
EIF4B	squeezenet_PC_0	0.000492644	-0.0467688	-3.48679	0.0134131	5559	Eye fundus
EIF4EBP1	squeezenet_PC_0	1.93177e-07	-0.0698452	-5.2124	0.0133998	5559	Eye fundus
EIF4G1	squeezenet_PC_0	4.6654e-06	-0.061488	-4.58385	0.0134141	5559	Eye fundus
ELOA	squeezenet_PC_0	3.1591e-05	-0.055867	-4.16513	0.013413	5559	Eye fundus
ENO2	squeezenet_PC_0	6.09125e-05	-0.0538237	-4.01234	0.0134145	5559	Eye fundus
FEN1	squeezenet_PC_0	0.000208627	-0.0498012	-3.71081	0.0134206	5559	Eye fundus
FGR	squeezenet_PC_0	2.38868e-09	-0.0801427	-5.97878	0.0134045	5559	Eye fundus
FHIT	squeezenet_PC_0	9.37519e-05	-0.0524526	-3.90909	0.0134181	5559	Eye fundus
FKBP4	squeezenet_PC_0	0.0001034	-0.0520543	-3.88529	0.0133978	5559	Eye fundus
FOXO1	squeezenet_PC_0	0.000569506	-0.0462913	-3.44774	0.0134266	5559	Eye fundus
GDF2	squeezenet_PC_0	0.000566733	0.0462751	3.44906	0.0134167	5559	Eye fundus
GLOD4	squeezenet_PC_0	2.30948e-07	-0.0694185	-5.17902	0.0134038	5559	Eye fundus
GLRX	squeezenet_PC_0	0.000249112	-0.0491484	-3.66556	0.0134082	5559	Eye fundus
GMPR	squeezenet_PC_0	3.58609e-06	-0.0622015	-4.63874	0.0134091	5559	Eye fundus
GNLY	squeezenet_PC_0	0.000607798	-0.0460018	-3.43009	0.0134113	5559	Eye fundus
GOPC	squeezenet_PC_0	0.000167435	-0.0505217	-3.76625	0.0134143	5559	Eye fundus
GZMB	squeezenet_PC_0	0.000554427	-0.046336	-3.455	0.0134113	5559	Eye fundus
GZMH	squeezenet_PC_0	4.49959e-05	-0.0548042	-4.08346	0.013421	5559	Eye fundus
HAGH	squeezenet_PC_0	2.64066e-06	-0.0629976	-4.70185	0.0133985	5559	Eye fundus
HARS1	squeezenet_PC_0	0.000367424	-0.0478305	-3.56464	0.013418	5559	Eye fundus
HCLS1	squeezenet_PC_0	0.000237033	-0.049344	-3.67829	0.0134149	5559	Eye fundus
HEXIM1	squeezenet_PC_0	1.14827e-06	-0.0653694	-4.86979	0.0134235	5559	Eye fundus
HGS	squeezenet_PC_0	0.000248665	-0.049168	-3.66602	0.0134118	5559	Eye fundus
HMBS	squeezenet_PC_0	4.92321e-05	-0.0544176	-4.06245	0.0133953	5559	Eye fundus
HNRNPK	squeezenet_PC_0	0.0002854	-0.0487148	-3.63053	0.0134181	5559	Eye fundus
HSPA1A	squeezenet_PC_0	3.77755e-07	-0.0682089	-5.086	0.0134111	5559	Eye fundus
HSPB1	squeezenet_PC_0	0.000630316	-0.0459032	-3.42018	0.0134213	5559	Eye fundus
ICA1	squeezenet_PC_0	9.46129e-07	-0.0658314	-4.90807	0.0134129	5559	Eye fundus
IKBKG	squeezenet_PC_0	1.81019e-08	-0.0756605	-5.63755	0.0134208	5559	Eye fundus
INPPL1	squeezenet_PC_0	2.57157e-06	-0.0631335	-4.70729	0.0134119	5559	Eye fundus
IQGAP2	squeezenet_PC_0	0.000101876	-0.05221	-3.88891	0.0134254	5559	Eye fundus
IRAG2	squeezenet_PC_0	0.000135567	-0.0513057	-3.8188	0.013435	5559	Eye fundus
IRAK1	squeezenet_PC_0	2.51721e-07	-0.0692689	-5.16285	0.0134168	5559	Eye fundus
KEL	squeezenet_PC_0	7.90043e-05	-0.0529778	-3.95036	0.0134109	5559	Eye fundus
KYAT1	squeezenet_PC_0	0.000446198	-0.0471259	-3.51325	0.0134138	5559	Eye fundus
LACTB2	squeezenet_PC_0	7.60613e-05	-0.0531344	-3.95946	0.0134196	5559	Eye fundus
LBR	squeezenet_PC_0	4.82903e-06	-0.0613577	-4.57661	0.0134068	5559	Eye fundus
LGALS9	squeezenet_PC_0	0.000305893	-0.0485459	-3.61255	0.0134381	5559	Eye fundus
LHPP	squeezenet_PC_0	1.57293e-05	-0.0578865	-4.32205	0.0133933	5559	Eye fundus
LXN	squeezenet_PC_0	7.21036e-05	-0.0532689	-3.97224	0.0134103	5559	Eye fundus
MAEA	squeezenet_PC_0	0.000628599	-0.0459071	-3.42093	0.0134195	5559	Eye fundus
MAP2K6	squeezenet_PC_0	5.7748e-05	-0.0540223	-4.02495	0.0134219	5559	Eye fundus
MAP3K5	squeezenet_PC_0	9.16951e-10	-0.0822601	-6.1339	0.0134107	5559	Eye fundus
MAVS	squeezenet_PC_0	2.3964e-05	-0.0567501	-4.22794	0.0134226	5559	Eye fundus
METAP2	squeezenet_PC_0	0.000207029	-0.0497968	-3.71276	0.0134124	5559	Eye fundus
MGLL	squeezenet_PC_0	0.000428876	-0.0472559	-3.52378	0.0134106	5559	Eye fundus
MIF	squeezenet_PC_0	4.25035e-07	-0.0679041	-5.06347	0.0134106	5559	Eye fundus
MNDA	squeezenet_PC_0	1.83835e-08	-0.0755191	-5.63487	0.0134021	5559	Eye fundus
MOG	squeezenet_PC_0	2.41864e-07	0.069414	5.17035	0.0134254	5559	Eye fundus
MYO9B	squeezenet_PC_0	0.000126905	-0.0515118	-3.83511	0.0134317	5559	Eye fundus
MZT1	squeezenet_PC_0	0.000421106	-0.0474142	-3.52863	0.013437	5559	Eye fundus
NADK	squeezenet_PC_0	2.54889e-07	-0.0692162	-5.1605	0.0134127	5559	Eye fundus
NAMPT	squeezenet_PC_0	0.000102742	-0.0522054	-3.88685	0.0134313	5559	Eye fundus
NBN	squeezenet_PC_0	1.71903e-05	-0.0577864	-4.30236	0.0134313	5559	Eye fundus
NCF2	squeezenet_PC_0	3.18449e-08	-0.0742327	-5.53888	0.0134021	5559	Eye fundus
NFASC	squeezenet_PC_0	0.000117781	0.0516842	3.85345	0.0134124	5559	Eye fundus
NFATC1	squeezenet_PC_0	9.70063e-07	-0.0657819	-4.90315	0.0134163	5559	Eye fundus
NFKBIE	squeezenet_PC_0	9.96295e-05	-0.052301	-3.89433	0.01343	5559	Eye fundus
NMNAT1	squeezenet_PC_0	5.27423e-06	-0.0611558	-4.55805	0.0134171	5559	Eye fundus
NPTXR	squeezenet_PC_0	0.00021593	0.0496302	3.70207	0.0134061	5559	Eye fundus
NPY	squeezenet_PC_0	0.000363764	0.047865	3.56728	0.0134178	5559	Eye fundus
NSFL1C	squeezenet_PC_0	6.75372e-08	-0.0724606	-5.40496	0.0134063	5559	Eye fundus
NT5C3A	squeezenet_PC_0	0.000140493	-0.0511109	-3.80997	0.013415	5559	Eye fundus
NUB1	squeezenet_PC_0	5.55293e-05	-0.0541713	-4.03419	0.0134281	5559	Eye fundus
NUDC	squeezenet_PC_0	0.000586314	-0.0461724	-3.43986	0.0134228	5559	Eye fundus
NUDT5	squeezenet_PC_0	5.63805e-05	-0.0540868	-4.0306	0.013419	5559	Eye fundus
NXPH1	squeezenet_PC_0	8.84584e-07	0.065998	4.92131	0.0134107	5559	Eye fundus
OGFR	squeezenet_PC_0	3.98153e-05	-0.0552415	-4.11187	0.0134346	5559	Eye fundus
OMG	squeezenet_PC_0	2.03864e-10	0.0852375	6.37032	0.0133804	5559	Eye fundus
PARK7	squeezenet_PC_0	1.29944e-05	-0.058559	-4.36414	0.0134182	5559	Eye fundus
PDCD5	squeezenet_PC_0	5.44524e-05	-0.0541601	-4.0388	0.0134099	5559	Eye fundus
PDLIM7	squeezenet_PC_0	0.000106834	-0.0520846	-3.87733	0.0134331	5559	Eye fundus
PEBP1	squeezenet_PC_0	9.26477e-07	-0.0658647	-4.91221	0.0134084	5559	Eye fundus
PFKFB2	squeezenet_PC_0	2.88784e-05	-0.0561487	-4.18563	0.0134146	5559	Eye fundus
PIK3AP1	squeezenet_PC_0	3.19792e-06	-0.0625444	-4.66246	0.0134145	5559	Eye fundus
PKLR	squeezenet_PC_0	2.97969e-06	-0.0626636	-4.67704	0.0133981	5559	Eye fundus
PLA2G4A	squeezenet_PC_0	8.67307e-05	-0.0526651	-3.92791	0.0134079	5559	Eye fundus
PLPBP	squeezenet_PC_0	2.72466e-06	-0.0629712	-4.69543	0.0134112	5559	Eye fundus
PPCDC	squeezenet_PC_0	6.16886e-08	-0.0727326	-5.42126	0.0134162	5559	Eye fundus
PPME1	squeezenet_PC_0	1.29126e-08	-0.0762366	-5.69579	0.0133847	5559	Eye fundus
PPP1R12A	squeezenet_PC_0	0.000333488	-0.0481862	-3.59004	0.0134222	5559	Eye fundus
PPP1R9B	squeezenet_PC_0	6.33928e-05	-0.053743	-4.00289	0.0134261	5559	Eye fundus
PRDX1	squeezenet_PC_0	1.95743e-06	-0.0638773	-4.76285	0.0134116	5559	Eye fundus
PRDX5	squeezenet_PC_0	0.000217026	-0.0496683	-3.70078	0.013421	5559	Eye fundus
PRDX6	squeezenet_PC_0	1.06936e-05	-0.0590413	-4.40671	0.0133981	5559	Eye fundus
PRKAB1	squeezenet_PC_0	3.49409e-05	-0.0555344	-4.14201	0.0134076	5559	Eye fundus
PRKRA	squeezenet_PC_0	0.000161875	-0.0507272	-3.7747	0.0134387	5559	Eye fundus
PSIP1	squeezenet_PC_0	2.7966e-05	-0.0563219	-4.19294	0.0134325	5559	Eye fundus
PSMD9	squeezenet_PC_0	3.26123e-06	-0.0623886	-4.65841	0.0133927	5559	Eye fundus
PSME1	squeezenet_PC_0	3.23981e-07	-0.0686095	-5.11519	0.0134129	5559	Eye fundus
PSME2	squeezenet_PC_0	1.83718e-06	-0.0641304	-4.77568	0.0134285	5559	Eye fundus
PSMG3	squeezenet_PC_0	1.94374e-08	-0.0754039	-5.6252	0.0134046	5559	Eye fundus
PTPN1	squeezenet_PC_0	0.000563674	-0.0463659	-3.45053	0.0134374	5559	Eye fundus
PTPRN2	squeezenet_PC_0	4.28738e-08	0.0736535	5.48627	0.0134251	5559	Eye fundus
QDPR	squeezenet_PC_0	0.000436476	-0.0472446	-3.51911	0.0134251	5559	Eye fundus
RABGAP1L	squeezenet_PC_0	2.96164e-07	-0.0687941	-5.13219	0.0134044	5559	Eye fundus
RASSF2	squeezenet_PC_0	9.09655e-07	-0.0659439	-4.91581	0.0134146	5559	Eye fundus
RBKS	squeezenet_PC_0	9.61186e-05	-0.0522923	-3.90304	0.0133978	5559	Eye fundus
RILP	squeezenet_PC_0	7.87844e-09	-0.077468	-5.77999	0.0134028	5559	Eye fundus
RNASE3	squeezenet_PC_0	5.8342e-05	-0.0539133	-4.02254	0.0134028	5559	Eye fundus
RNF41	squeezenet_PC_0	4.02491e-09	-0.0789839	-5.89264	0.0134038	5559	Eye fundus
RTBDN	squeezenet_PC_0	4.38148e-05	0.0548525	4.08965	0.0134125	5559	Eye fundus
RWDD1	squeezenet_PC_0	3.67324e-05	-0.0554207	-4.13049	0.0134175	5559	Eye fundus
S100A11	squeezenet_PC_0	1.22278e-06	-0.0651662	-4.85729	0.0134162	5559	Eye fundus
S100A12	squeezenet_PC_0	2.42806e-06	-0.0631811	-4.71903	0.0133886	5559	Eye fundus
S100A4	squeezenet_PC_0	1.91417e-06	-0.0639332	-4.76738	0.0134105	5559	Eye fundus
SAMD9L	squeezenet_PC_0	7.88794e-06	-0.0600231	-4.47244	0.0134207	5559	Eye fundus
SCAMP3	squeezenet_PC_0	0.000161201	-0.0506627	-3.77575	0.0134179	5559	Eye fundus
SCG2	squeezenet_PC_0	6.59221e-08	0.0724903	5.40932	0.013401	5559	Eye fundus
SCRN1	squeezenet_PC_0	9.90813e-05	-0.0522864	-3.89567	0.0134216	5559	Eye fundus
SERPINB1	squeezenet_PC_0	0.00019097	-0.0501078	-3.73319	0.0134223	5559	Eye fundus
SERPINB9	squeezenet_PC_0	0.000425475	-0.0472522	-3.52589	0.0134015	5559	Eye fundus
SESTD1	squeezenet_PC_0	0.000268865	-0.0489067	-3.64594	0.013414	5559	Eye fundus
SH2B3	squeezenet_PC_0	4.78343e-05	-0.0545625	-4.06919	0.0134087	5559	Eye fundus
SIRT2	squeezenet_PC_0	0.000530418	-0.0464911	-3.46694	0.0134098	5559	Eye fundus
SKAP2	squeezenet_PC_0	0.000449194	-0.0471135	-3.51147	0.013417	5559	Eye fundus
SNAP23	squeezenet_PC_0	0.000186071	-0.0501546	-3.73974	0.0134113	5559	Eye fundus
SNX9	squeezenet_PC_0	7.5436e-05	-0.0531794	-3.96144	0.0134243	5559	Eye fundus
SOD1	squeezenet_PC_0	5.77189e-06	-0.0608805	-4.539	0.0134128	5559	Eye fundus
SPINK6	squeezenet_PC_0	5.58668e-05	0.0540115	4.03276	0.0133932	5559	Eye fundus
SRPK2	squeezenet_PC_0	9.93518e-06	-0.0593167	-4.42268	0.0134119	5559	Eye fundus
STAMBP	squeezenet_PC_0	3.86181e-05	-0.0552758	-4.11893	0.0134199	5559	Eye fundus
STIP1	squeezenet_PC_0	4.06382e-08	-0.0737123	-5.49578	0.0134125	5559	Eye fundus
STK11	squeezenet_PC_0	0.000254753	-0.0491265	-3.65981	0.0134232	5559	Eye fundus
STX16	squeezenet_PC_0	6.02448e-05	-0.0538462	-4.01495	0.0134114	5559	Eye fundus
STX8	squeezenet_PC_0	1.35668e-05	-0.0584412	-4.35468	0.0134203	5559	Eye fundus
SUGT1	squeezenet_PC_0	6.15135e-05	-0.0537894	-4.01002	0.0134138	5559	Eye fundus
TANK	squeezenet_PC_0	4.12967e-06	-0.061936	-4.60937	0.013437	5559	Eye fundus
TARBP2	squeezenet_PC_0	2.44858e-06	-0.0632779	-4.71731	0.013414	5559	Eye fundus
TBC1D17	squeezenet_PC_0	4.0435e-05	-0.0550858	-4.10829	0.0134084	5559	Eye fundus
TBC1D5	squeezenet_PC_0	4.58278e-05	-0.0547953	-4.07919	0.0134329	5559	Eye fundus
TGM2	squeezenet_PC_0	9.40252e-06	-0.0594318	-4.43461	0.0134018	5559	Eye fundus
THOP1	squeezenet_PC_0	1.21032e-05	-0.0587375	-4.37971	0.0134113	5559	Eye fundus
TJAP1	squeezenet_PC_0	5.75123e-07	-0.0672206	-5.00526	0.01343	5559	Eye fundus
TRAF2	squeezenet_PC_0	8.0081e-08	-0.0722062	-5.37418	0.0134358	5559	Eye fundus
TRIM21	squeezenet_PC_0	5.40717e-07	-0.0673	-5.01719	0.0134139	5559	Eye fundus
TRIM5	squeezenet_PC_0	0.000246982	-0.0492042	-3.66776	0.0134153	5559	Eye fundus
TXLNA	squeezenet_PC_0	9.24657e-05	-0.052511	-3.91243	0.0134216	5559	Eye fundus
TXNRD1	squeezenet_PC_0	0.00017664	-0.0503463	-3.75283	0.0134156	5559	Eye fundus
UBAC1	squeezenet_PC_0	2.72697e-07	-0.0689369	-5.14778	0.0133916	5559	Eye fundus
USO1	squeezenet_PC_0	0.000334665	-0.0481191	-3.58912	0.0134069	5559	Eye fundus
USP8	squeezenet_PC_0	8.89932e-05	-0.0526531	-3.92169	0.0134261	5559	Eye fundus
VPS37A	squeezenet_PC_0	0.000148673	-0.0509778	-3.79591	0.0134297	5559	Eye fundus
VPS53	squeezenet_PC_0	0.000211114	-0.0497597	-3.7078	0.0134203	5559	Eye fundus
VTA1	squeezenet_PC_0	4.25742e-05	-0.0549227	-4.09633	0.0134078	5559	Eye fundus
WAS	squeezenet_PC_0	1.34275e-05	-0.0584583	-4.35694	0.0134173	5559	Eye fundus
WASF1	squeezenet_PC_0	1.75294e-06	-0.0642012	-4.78515	0.0134167	5559	Eye fundus
WWP2	squeezenet_PC_0	1.67775e-06	-0.0643076	-4.79399	0.0134142	5559	Eye fundus
ZBTB16	squeezenet_PC_0	4.25443e-05	-0.0549971	-4.09649	0.0134254	5559	Eye fundus
ACVRL1	squeezenet_PC_1	3.38834e-05	0.0558132	4.14907	0.013452	5559	Eye fundus
ANXA4	squeezenet_PC_1	0.000543477	0.0465504	3.46038	0.0134524	5559	Eye fundus
APEX1	squeezenet_PC_1	7.80959e-05	0.0532386	3.95313	0.0134674	5559	Eye fundus
BID	squeezenet_PC_1	0.000351706	0.0481133	3.57612	0.013454	5559	Eye fundus
CCL14	squeezenet_PC_1	0.000236514	0.0494696	3.67885	0.013447	5559	Eye fundus
CD46	squeezenet_PC_1	2.29858e-05	0.056948	4.23734	0.0134396	5559	Eye fundus
CEACAM8	squeezenet_PC_1	0.000365054	0.04796	3.56635	0.0134479	5559	Eye fundus
CLEC5A	squeezenet_PC_1	0.000630888	0.0460306	3.41993	0.0134595	5559	Eye fundus
CST3	squeezenet_PC_1	0.000450465	0.0472099	3.51071	0.0134474	5559	Eye fundus
EGLN1	squeezenet_PC_1	0.00023913	0.0495135	3.67604	0.0134693	5559	Eye fundus
ESAM	squeezenet_PC_1	7.71044e-05	0.0531985	3.9562	0.0134469	5559	Eye fundus
FAM3C	squeezenet_PC_1	0.000194351	0.0502397	3.72876	0.0134736	5559	Eye fundus
GMPR	squeezenet_PC_1	0.000601885	0.0461777	3.43274	0.0134521	5559	Eye fundus
HGF	squeezenet_PC_1	0.000189141	0.0502629	3.73562	0.0134551	5559	Eye fundus
IGFBPL1	squeezenet_PC_1	0.0004881	0.0469372	3.48928	0.0134518	5559	Eye fundus
LGALS1	squeezenet_PC_1	0.000299239	0.0486852	3.61826	0.0134554	5559	Eye fundus
MCAM	squeezenet_PC_1	0.000608551	0.0460726	3.42975	0.0134332	5559	Eye fundus
NTRK2	squeezenet_PC_1	0.000272186	0.0489887	3.64277	0.0134482	5559	Eye fundus
NUCB2	squeezenet_PC_1	1.22165e-05	0.0588186	4.37767	0.013436	5559	Eye fundus
PXN	squeezenet_PC_1	0.000464759	0.047079	3.50238	0.013442	5559	Eye fundus
S100A11	squeezenet_PC_1	1.72064e-05	0.0578791	4.30215	0.0134535	5559	Eye fundus
S100A12	squeezenet_PC_1	0.000240665	0.0493484	3.6744	0.0134303	5559	Eye fundus
SERPINB8	squeezenet_PC_1	0.00019982	0.0500853	3.72174	0.0134575	5559	Eye fundus
SMOC2	squeezenet_PC_1	9.89782e-05	0.0524746	3.89593	0.0134691	5559	Eye fundus
TNFRSF19	squeezenet_PC_1	0.00022674	0.0496207	3.68963	0.0134487	5559	Eye fundus
ALPP	squeezenet_PC_2	0.000318881	-0.0482783	-3.60173	0.0134042	5559	Eye fundus
CEBPB	squeezenet_PC_2	0.000151524	-0.0508414	-3.79119	0.0134104	5559	Eye fundus
CLEC5A	squeezenet_PC_2	2.37019e-05	-0.0567186	-4.23042	0.0134073	5559	Eye fundus
EGLN1	squeezenet_PC_2	0.000161259	-0.0506829	-3.77566	0.0134236	5559	Eye fundus
ELOA	squeezenet_PC_2	0.0002796	-0.0487368	-3.63583	0.0134046	5559	Eye fundus
FGR	squeezenet_PC_2	7.15372e-06	-0.0602551	-4.49336	0.0134098	5559	Eye fundus
FMNL1	squeezenet_PC_2	2.57054e-05	-0.0563904	-4.21207	0.0133878	5559	Eye fundus
HGF	squeezenet_PC_2	0.000208303	-0.0497693	-3.7112	0.0134106	5559	Eye fundus
LAMP3	squeezenet_PC_2	0.000436941	-0.047149	-3.51883	0.0133991	5559	Eye fundus
MMP8	squeezenet_PC_2	0.000141685	-0.0509792	-3.80787	0.0133878	5559	Eye fundus
NCF2	squeezenet_PC_2	7.4938e-05	-0.0531311	-3.96302	0.0134067	5559	Eye fundus
PLAUR	squeezenet_PC_2	3.10203e-05	-0.055918	-4.1693	0.0134119	5559	Eye fundus
PXN	squeezenet_PC_2	0.000276083	-0.0487501	-3.6391	0.0133962	5559	Eye fundus
SPINT1	squeezenet_PC_2	0.000238122	-0.0492624	-3.67712	0.013397	5559	Eye fundus
ADGRG2	squeezenet_PC_3	0.000540549	-0.0465645	-3.46184	0.0134508	5559	Eye fundus
NT5E	squeezenet_PC_3	0.000451272	-0.0470928	-3.51024	0.0134158	5559	Eye fundus
THOP1	squeezenet_PC_3	0.000156275	-0.0507924	-3.78349	0.0134247	5559	Eye fundus
AHSP	squeezenet_PC_4	0.000245183	-0.049228	-3.66963	0.013415	5559	Eye fundus
EPO	squeezenet_PC_4	2.16709e-05	0.0570319	4.2506	0.0134174	5559	Eye fundus
CCT5	squeezenet_PC_5	0.000424704	-0.0472577	-3.52637	0.0134012	5559	Eye fundus
FGF19	squeezenet_PC_6	0.000361068	-0.0478213	-3.56923	0.0133982	5559	Eye fundus
BAG3	squeezenet_PC_7	0.000219115	0.0495128	3.69834	0.0133879	5559	Eye fundus
CAPG	squeezenet_PC_7	0.000191617	0.0501156	3.73233	0.0134274	5559	Eye fundus
CDHR2	squeezenet_PC_7	0.000280116	0.0487487	3.63536	0.0134096	5559	Eye fundus
CST5	squeezenet_PC_7	0.000511776	0.0465885	3.47657	0.0134007	5559	Eye fundus
ENPP2	squeezenet_PC_7	0.000439237	0.0470989	3.51743	0.0133901	5559	Eye fundus
FAP	squeezenet_PC_7	0.000328401	0.0481841	3.59406	0.0134066	5559	Eye fundus
ACVRL1	squeezenet_PC_8	8.22574e-05	0.0528842	3.94066	0.0134201	5559	Eye fundus
AGRN	squeezenet_PC_8	7.72773e-08	0.0722535	5.38063	0.0134284	5559	Eye fundus
ALDH1A1	squeezenet_PC_8	0.000155392	0.0507257	3.78491	0.0134021	5559	Eye fundus
ATG4A	squeezenet_PC_8	0.000396555	0.0475408	3.54453	0.0134124	5559	Eye fundus
ATP6V1F	squeezenet_PC_8	0.000599051	0.0460576	3.43403	0.0134121	5559	Eye fundus
CA1	squeezenet_PC_8	0.000415604	0.0473635	3.53212	0.0134094	5559	Eye fundus
CA2	squeezenet_PC_8	0.000118538	0.0516419	3.85188	0.0134069	5559	Eye fundus
CC2D1A	squeezenet_PC_8	0.00054462	0.0464394	3.45982	0.0134225	5559	Eye fundus
CD2AP	squeezenet_PC_8	9.37504e-05	0.0524959	3.90909	0.0134292	5559	Eye fundus
CD300LG	squeezenet_PC_8	0.00016278	0.0505818	3.77331	0.0134051	5559	Eye fundus
CD55	squeezenet_PC_8	0.00025604	0.0491292	3.65852	0.0134287	5559	Eye fundus
CD59	squeezenet_PC_8	0.000193905	0.0500432	3.72934	0.0134188	5559	Eye fundus
CD99	squeezenet_PC_8	0.000181159	0.0503355	3.74648	0.0134354	5559	Eye fundus
CD99L2	squeezenet_PC_8	7.02691e-05	0.05336	3.97839	0.0134125	5559	Eye fundus
CDH3	squeezenet_PC_8	0.00016799	0.0505277	3.76543	0.0134188	5559	Eye fundus
CLMP	squeezenet_PC_8	0.000558119	0.0462758	3.4532	0.0134008	5559	Eye fundus
CNTN3	squeezenet_PC_8	0.000186206	0.0501655	3.73956	0.0134148	5559	Eye fundus
COL18A1	squeezenet_PC_8	7.28198e-05	0.0533262	3.96988	0.0134327	5559	Eye fundus
CST6	squeezenet_PC_8	0.000122144	0.0516505	3.84452	0.0134348	5559	Eye fundus
DCTN1	squeezenet_PC_8	0.000547636	0.0464254	3.45833	0.0134242	5559	Eye fundus
DSG3	squeezenet_PC_8	1.84549e-05	0.0575126	4.28655	0.013417	5559	Eye fundus
DTX3	squeezenet_PC_8	0.000364233	0.0478411	3.56694	0.0134124	5559	Eye fundus
EFNA1	squeezenet_PC_8	0.00051736	0.0465736	3.47365	0.0134077	5559	Eye fundus
EIF4EBP1	squeezenet_PC_8	0.000535114	0.0464788	3.46457	0.0134155	5559	Eye fundus
EPHA1	squeezenet_PC_8	0.000304885	0.0484745	3.6134	0.0134152	5559	Eye fundus
F7	squeezenet_PC_8	2.19201e-05	0.0569552	4.24803	0.0134075	5559	Eye fundus
FCGR2A	squeezenet_PC_8	9.00277e-05	0.052518	3.9189	0.0134012	5559	Eye fundus
FSTL3	squeezenet_PC_8	1.97665e-05	0.0572364	4.27122	0.0134005	5559	Eye fundus
GLRX	squeezenet_PC_8	0.000127621	0.0513872	3.83372	0.013404	5559	Eye fundus
HSPG2	squeezenet_PC_8	4.46104e-06	0.0615366	4.59323	0.0133972	5559	Eye fundus
HYOU1	squeezenet_PC_8	0.000591688	0.0460907	3.43738	0.0134087	5559	Eye fundus
IFNGR1	squeezenet_PC_8	0.000196345	0.0500303	3.72618	0.0134267	5559	Eye fundus
IGFBP6	squeezenet_PC_8	4.92891e-05	0.0544979	4.06218	0.0134159	5559	Eye fundus
JAM2	squeezenet_PC_8	0.0005316	0.0465161	3.46634	0.0134194	5559	Eye fundus
KLK11	squeezenet_PC_8	0.00057206	0.0462542	3.44653	0.0134205	5559	Eye fundus
KLK13	squeezenet_PC_8	0.000151161	0.0508404	3.79178	0.013408	5559	Eye fundus
KLK8	squeezenet_PC_8	2.28854e-05	0.056804	4.23833	0.0134025	5559	Eye fundus
LRP11	squeezenet_PC_8	0.000534762	0.0464859	3.46474	0.0134168	5559	Eye fundus
LSP1	squeezenet_PC_8	0.000324285	0.0482677	3.59735	0.0134176	5559	Eye fundus
MAP3K5	squeezenet_PC_8	0.000322908	0.0483556	3.59846	0.0134379	5559	Eye fundus
MYOC	squeezenet_PC_8	0.00010562	0.0520232	3.88011	0.0134076	5559	Eye fundus
NADK	squeezenet_PC_8	0.0001355	0.0512675	3.81892	0.0134246	5559	Eye fundus
NCF2	squeezenet_PC_8	0.000213998	0.0497121	3.70435	0.0134199	5559	Eye fundus
NECTIN4	squeezenet_PC_8	0.000389071	0.0475898	3.54957	0.0134072	5559	Eye fundus
NME3	squeezenet_PC_8	0.000321758	0.0482512	3.59939	0.0134054	5559	Eye fundus
NSFL1C	squeezenet_PC_8	0.000570993	0.0462751	3.44703	0.0134246	5559	Eye fundus
OMG	squeezenet_PC_8	0.000281154	-0.04874	-3.6344	0.0134107	5559	Eye fundus
PIK3IP1	squeezenet_PC_8	0.000305061	0.0484556	3.61325	0.0134105	5559	Eye fundus
PKLR	squeezenet_PC_8	3.51377e-06	0.0621967	4.64297	0.0133959	5559	Eye fundus
PROC	squeezenet_PC_8	0.000134945	0.051229	3.81994	0.013411	5559	Eye fundus
PSME1	squeezenet_PC_8	0.000459843	0.0470646	3.50522	0.013427	5559	Eye fundus
PSME2	squeezenet_PC_8	7.27163e-05	0.0533375	3.97022	0.0134344	5559	Eye fundus
RGMB	squeezenet_PC_8	5.49106e-05	0.0541334	4.03683	0.0134099	5559	Eye fundus
RILP	squeezenet_PC_8	0.000573951	0.0462615	3.44564	0.0134261	5559	Eye fundus
SCARF2	squeezenet_PC_8	0.000334082	0.0481692	3.58958	0.0134192	5559	Eye fundus
SOST	squeezenet_PC_8	3.05574e-05	0.0559776	4.17274	0.0134151	5559	Eye fundus
STIP1	squeezenet_PC_8	0.000353632	0.0480114	3.57469	0.0134309	5559	Eye fundus
TBC1D17	squeezenet_PC_8	0.000559543	0.0463044	3.45252	0.0134118	5559	Eye fundus
TGM2	squeezenet_PC_8	3.93368e-06	0.0618883	4.61951	0.0133972	5559	Eye fundus
THOP1	squeezenet_PC_8	3.8309e-07	0.0681196	5.08332	0.0134006	5559	Eye fundus
TRAF2	squeezenet_PC_8	5.89862e-05	0.0540622	4.01994	0.0134485	5559	Eye fundus
VASN	squeezenet_PC_8	9.44548e-05	0.0523561	3.90728	0.0133996	5559	Eye fundus
VWC2	squeezenet_PC_8	0.000292757	0.0486927	3.62394	0.0134364	5559	Eye fundus
AARSD1	vgg16_PC_0	5.67113e-07	-0.0671234	-5.00798	0.0134033	5559	Eye fundus
ABL1	vgg16_PC_0	0.0004923	-0.0468486	-3.48698	0.0134353	5559	Eye fundus
AIF1	vgg16_PC_0	0.000503625	-0.0466695	-3.48088	0.0134074	5559	Eye fundus
AK1	vgg16_PC_0	0.000138359	-0.0511475	-3.81376	0.0134113	5559	Eye fundus
AKT1S1	vgg16_PC_0	3.357e-05	-0.0556887	-4.1512	0.0134151	5559	Eye fundus
ALDH1A1	vgg16_PC_0	4.57351e-05	-0.0546817	-4.07966	0.0134035	5559	Eye fundus
ANKRD54	vgg16_PC_0	4.32408e-07	-0.0678387	-5.06017	0.0134064	5559	Eye fundus
ANXA11	vgg16_PC_0	5.45029e-05	-0.0541192	-4.03858	0.0134006	5559	Eye fundus
ANXA3	vgg16_PC_0	0.00046016	-0.0470515	-3.50504	0.013424	5559	Eye fundus
APBB1IP	vgg16_PC_0	0.000554617	-0.046372	-3.45491	0.0134221	5559	Eye fundus
APEX1	vgg16_PC_0	3.21786e-06	-0.0626012	-4.66117	0.0134304	5559	Eye fundus
ARG1	vgg16_PC_0	0.000203155	-0.0498746	-3.71755	0.013416	5559	Eye fundus
ARHGEF12	vgg16_PC_0	1.1192e-05	-0.0590026	-4.39679	0.0134195	5559	Eye fundus
ATG4A	vgg16_PC_0	5.03925e-07	-0.0674186	-5.03078	0.0134012	5559	Eye fundus
ATXN10	vgg16_PC_0	0.000147226	-0.0509569	-3.79834	0.0134156	5559	Eye fundus
AXIN1	vgg16_PC_0	6.32813e-07	-0.0668998	-4.98674	0.0134155	5559	Eye fundus
BACH1	vgg16_PC_0	1.86401e-06	-0.0641307	-4.77275	0.0134368	5559	Eye fundus
BANK1	vgg16_PC_0	1.0745e-05	-0.0591234	-4.40566	0.0134199	5559	Eye fundus
BCR	vgg16_PC_0	0.000158817	-0.0507028	-3.77947	0.0134153	5559	Eye fundus
BID	vgg16_PC_0	2.27644e-06	-0.0634716	-4.73218	0.0134128	5559	Eye fundus
BLVRB	vgg16_PC_0	8.67403e-05	-0.0526248	-3.92788	0.0133978	5559	Eye fundus
CA1	vgg16_PC_0	5.52104e-05	-0.0541125	-4.03554	0.013409	5559	Eye fundus
CA2	vgg16_PC_0	1.81665e-06	-0.0640317	-4.77795	0.0134015	5559	Eye fundus
CALB1	vgg16_PC_0	0.000133069	0.0513724	3.8234	0.0134363	5559	Eye fundus
CALCOCO1	vgg16_PC_0	1.51128e-06	-0.0646343	-4.81499	0.0134236	5559	Eye fundus
CASP10	vgg16_PC_0	0.000339116	-0.0481386	-3.58567	0.0134253	5559	Eye fundus
CASP3	vgg16_PC_0	0.00010448	-0.0520745	-3.88276	0.0134117	5559	Eye fundus
CASP8	vgg16_PC_0	2.16184e-05	-0.0570449	-4.25114	0.0134187	5559	Eye fundus
CC2D1A	vgg16_PC_0	1.74183e-07	-0.0701467	-5.23166	0.0134081	5559	Eye fundus
CCL2	vgg16_PC_0	0.000377215	-0.0478084	-3.55772	0.0134379	5559	Eye fundus
CCT5	vgg16_PC_0	9.98231e-07	-0.0656734	-4.8975	0.0134096	5559	Eye fundus
CD2AP	vgg16_PC_0	4.29787e-08	-0.0735952	-5.48584	0.0134155	5559	Eye fundus
CDC27	vgg16_PC_0	0.000389618	-0.0476849	-3.5492	0.0134354	5559	Eye fundus
CDC37	vgg16_PC_0	0.000219245	-0.0496418	-3.69819	0.0134233	5559	Eye fundus
CEP85	vgg16_PC_0	6.48544e-06	-0.0606264	-4.51426	0.01343	5559	Eye fundus
CHAC2	vgg16_PC_0	0.000266414	-0.0489551	-3.6483	0.0134186	5559	Eye fundus
CHGB	vgg16_PC_0	0.000409709	0.0474377	3.5359	0.013416	5559	Eye fundus
CIAPIN1	vgg16_PC_0	5.24133e-05	-0.0543891	-4.04777	0.0134368	5559	Eye fundus
CLIP2	vgg16_PC_0	0.00010198	-0.0521968	-3.88866	0.0134228	5559	Eye fundus
CNST	vgg16_PC_0	0.000474822	-0.0469521	-3.49666	0.0134277	5559	Eye fundus
CNTNAP2	vgg16_PC_0	6.94711e-08	0.072269	5.39987	0.0133835	5559	Eye fundus
COMT	vgg16_PC_0	0.000243721	-0.0492439	-3.67117	0.0134137	5559	Eye fundus
CRACR2A	vgg16_PC_0	1.47698e-05	-0.0582273	-4.33596	0.0134289	5559	Eye fundus
CRKL	vgg16_PC_0	6.77744e-05	-0.0534847	-3.987	0.0134148	5559	Eye fundus
CSTB	vgg16_PC_0	0.000435449	-0.0472336	-3.51974	0.0134196	5559	Eye fundus
CXCL17	vgg16_PC_0	1.85041e-05	0.0574409	4.28596	0.0134021	5559	Eye fundus
DARS1	vgg16_PC_0	0.000553363	-0.0463715	-3.45552	0.0134195	5559	Eye fundus
DBNL	vgg16_PC_0	2.32365e-05	-0.0568158	-4.2349	0.0134161	5559	Eye fundus
DCTN1	vgg16_PC_0	9.63764e-07	-0.0657872	-4.90443	0.0134138	5559	Eye fundus
DDX58	vgg16_PC_0	0.000315039	-0.0484227	-3.60488	0.0134325	5559	Eye fundus
DNAJA2	vgg16_PC_0	0.000348541	-0.0480269	-3.57849	0.013421	5559	Eye fundus
DNAJB1	vgg16_PC_0	0.000136012	-0.0512177	-3.81799	0.0134148	5559	Eye fundus
DNMBP	vgg16_PC_0	1.87041e-06	-0.0640892	-4.77206	0.0134301	5559	Eye fundus
DNPH1	vgg16_PC_0	9.68534e-07	-0.065728	-4.90346	0.0134044	5559	Eye fundus
DOK2	vgg16_PC_0	0.000218578	-0.0496398	-3.69897	0.0134199	5559	Eye fundus
DPP6	vgg16_PC_0	6.60382e-05	0.0535286	3.99318	0.013405	5559	Eye fundus
EDIL3	vgg16_PC_0	1.85594e-05	0.0574567	4.28529	0.0134079	5559	Eye fundus
EGLN1	vgg16_PC_0	1.40747e-05	-0.0583879	-4.34659	0.013433	5559	Eye fundus
EIF4EBP1	vgg16_PC_0	2.9099e-06	-0.0627737	-4.68192	0.0134077	5559	Eye fundus
EIF4G1	vgg16_PC_0	1.65933e-05	-0.0578367	-4.3102	0.0134186	5559	Eye fundus
ELOA	vgg16_PC_0	0.000143736	-0.0510464	-3.8043	0.0134181	5559	Eye fundus
ENO2	vgg16_PC_0	0.00011338	-0.051829	-3.86279	0.0134175	5559	Eye fundus
FEN1	vgg16_PC_0	0.00051981	-0.046614	-3.47238	0.0134242	5559	Eye fundus
FGR	vgg16_PC_0	1.03336e-07	-0.0714723	-5.32781	0.0134149	5559	Eye fundus
FKBP4	vgg16_PC_0	0.00039456	-0.0475231	-3.54587	0.0134024	5559	Eye fundus
GLOD4	vgg16_PC_0	1.68599e-06	-0.0642742	-4.793	0.01341	5559	Eye fundus
GMPR	vgg16_PC_0	1.32177e-05	-0.0584892	-4.3604	0.0134137	5559	Eye fundus
GOPC	vgg16_PC_0	0.000438737	-0.0472012	-3.51774	0.0134181	5559	Eye fundus
GZMH	vgg16_PC_0	0.000522568	-0.0466086	-3.47096	0.0134282	5559	Eye fundus
HAGH	vgg16_PC_0	5.16077e-05	-0.0543167	-4.05141	0.0134069	5559	Eye fundus
HCLS1	vgg16_PC_0	0.000554939	-0.0463573	-3.45475	0.0134184	5559	Eye fundus
HEXIM1	vgg16_PC_0	5.01802e-06	-0.0613484	-4.56854	0.0134284	5559	Eye fundus
HGS	vgg16_PC_0	0.000367063	-0.0478205	-3.5649	0.0134143	5559	Eye fundus
HSPA1A	vgg16_PC_0	1.05519e-06	-0.0655532	-4.88654	0.0134151	5559	Eye fundus
ICA1	vgg16_PC_0	7.81377e-06	-0.0600443	-4.47446	0.0134193	5559	Eye fundus
IKBKG	vgg16_PC_0	3.42863e-07	-0.068549	-5.10444	0.0134293	5559	Eye fundus
INPPL1	vgg16_PC_0	1.93366e-05	-0.0573776	-4.27613	0.0134181	5559	Eye fundus
IQGAP2	vgg16_PC_0	0.000197333	-0.0500196	-3.72491	0.0134284	5559	Eye fundus
IRAK1	vgg16_PC_0	3.69387e-06	-0.0621908	-4.63259	0.0134246	5559	Eye fundus
KEL	vgg16_PC_0	0.00052676	-0.0465401	-3.46881	0.0134168	5559	Eye fundus
LACTB2	vgg16_PC_0	9.53589e-05	-0.0524113	-3.90497	0.0134217	5559	Eye fundus
LBR	vgg16_PC_0	1.60421e-05	-0.0579052	-4.31769	0.0134111	5559	Eye fundus
LHPP	vgg16_PC_0	0.0002554	-0.0490372	-3.65916	0.0134012	5559	Eye fundus
LXN	vgg16_PC_0	0.000430707	-0.0472595	-3.52265	0.0134159	5559	Eye fundus
MAP2K6	vgg16_PC_0	8.32339e-05	-0.0528623	-3.93782	0.0134242	5559	Eye fundus
MAP3K5	vgg16_PC_0	3.55591e-08	-0.0740757	-5.51942	0.0134209	5559	Eye fundus
MAVS	vgg16_PC_0	0.000120545	-0.0516674	-3.84776	0.0134279	5559	Eye fundus
METAP2	vgg16_PC_0	0.000573605	-0.0462296	-3.4458	0.0134162	5559	Eye fundus
MIF	vgg16_PC_0	4.31171e-06	-0.0617255	-4.60036	0.0134176	5559	Eye fundus
MNDA	vgg16_PC_0	6.42726e-07	-0.0668415	-4.98372	0.013412	5559	Eye fundus
MOG	vgg16_PC_0	2.62327e-06	0.0631759	4.70321	0.0134325	5559	Eye fundus
MZT1	vgg16_PC_0	0.000510207	-0.0467327	-3.47739	0.013439	5559	Eye fundus
NADK	vgg16_PC_0	3.15898e-06	-0.0626047	-4.66499	0.0134201	5559	Eye fundus
NAMPT	vgg16_PC_0	0.000400997	-0.0475846	-3.54159	0.0134359	5559	Eye fundus
NBN	vgg16_PC_0	0.000259008	-0.0491275	-3.65555	0.0134391	5559	Eye fundus
NCF2	vgg16_PC_0	7.62795e-07	-0.0663896	-4.95034	0.0134111	5559	Eye fundus
NFASC	vgg16_PC_0	0.000101219	0.0521855	3.89048	0.0134136	5559	Eye fundus
NFATC1	vgg16_PC_0	6.48381e-06	-0.0605922	-4.51432	0.0134222	5559	Eye fundus
NFKBIE	vgg16_PC_0	0.000546061	-0.0464747	-3.4591	0.0134355	5559	Eye fundus
NMNAT1	vgg16_PC_0	4.34566e-05	-0.0549232	-4.09156	0.0134235	5559	Eye fundus
NPTXR	vgg16_PC_0	0.000389541	0.0475918	3.54925	0.013409	5559	Eye fundus
NSFL1C	vgg16_PC_0	1.52843e-06	-0.0645635	-4.81272	0.0134152	5559	Eye fundus
NT5C3A	vgg16_PC_0	0.000260805	-0.0490264	-3.65377	0.013418	5559	Eye fundus
NUB1	vgg16_PC_0	5.07415e-05	-0.0544613	-4.05538	0.0134294	5559	Eye fundus
NUDT5	vgg16_PC_0	0.000157922	-0.0507505	-3.78088	0.0134229	5559	Eye fundus
NXPH1	vgg16_PC_0	1.76094e-06	0.0641749	4.78424	0.0134138	5559	Eye fundus
OGFR	vgg16_PC_0	0.000345132	-0.0481336	-3.58107	0.0134411	5559	Eye fundus
OMG	vgg16_PC_0	9.32748e-09	0.0770162	5.75135	0.013391	5559	Eye fundus
PARK7	vgg16_PC_0	6.03629e-05	-0.0538877	-4.01449	0.0134233	5559	Eye fundus
PDCD5	vgg16_PC_0	0.000218724	-0.0496182	-3.6988	0.0134147	5559	Eye fundus
PDLIM7	vgg16_PC_0	0.000234251	-0.0494638	-3.68131	0.0134365	5559	Eye fundus
PEBP1	vgg16_PC_0	7.20869e-06	-0.0602551	-4.49172	0.0134147	5559	Eye fundus
PFKFB2	vgg16_PC_0	0.000156045	-0.0507797	-3.78386	0.0134201	5559	Eye fundus
PIK3AP1	vgg16_PC_0	7.58896e-05	-0.0531564	-3.96	0.0134233	5559	Eye fundus
PKLR	vgg16_PC_0	5.42284e-05	-0.0541588	-4.03977	0.0134064	5559	Eye fundus
PLA2G4A	vgg16_PC_0	0.00013583	-0.0512056	-3.81832	0.0134105	5559	Eye fundus
PLPBP	vgg16_PC_0	1.53793e-05	-0.0580546	-4.32703	0.0134167	5559	Eye fundus
PPCDC	vgg16_PC_0	9.25078e-07	-0.0659459	-4.9125	0.0134241	5559	Eye fundus
PPME1	vgg16_PC_0	1.69153e-07	-0.0701368	-5.2371	0.0133923	5559	Eye fundus
PPP1R9B	vgg16_PC_0	0.000222437	-0.0496191	-3.69451	0.0134305	5559	Eye fundus
PRDX1	vgg16_PC_0	1.85004e-05	-0.057511	-4.286	0.0134183	5559	Eye fundus
PRDX5	vgg16_PC_0	0.000495111	-0.0467904	-3.48545	0.0134245	5559	Eye fundus
PRDX6	vgg16_PC_0	6.87008e-05	-0.053398	-3.98377	0.0134039	5559	Eye fundus
PRKAB1	vgg16_PC_0	0.000106283	-0.0520185	-3.87859	0.0134117	5559	Eye fundus
PSIP1	vgg16_PC_0	7.81892e-05	-0.0531123	-3.95285	0.0134365	5559	Eye fundus
PSMD9	vgg16_PC_0	3.15322e-05	-0.0558163	-4.16556	0.0133995	5559	Eye fundus
PSME1	vgg16_PC_0	4.4372e-06	-0.0616587	-4.59436	0.0134205	5559	Eye fundus
PSME2	vgg16_PC_0	2.20629e-05	-0.0570563	-4.24657	0.0134359	5559	Eye fundus
PSMG3	vgg16_PC_0	3.46766e-07	-0.0684368	-5.10229	0.013413	5559	Eye fundus
PTPRN2	vgg16_PC_0	4.68599e-07	0.0677623	5.04475	0.0134322	5559	Eye fundus
RABGAP1L	vgg16_PC_0	4.3127e-06	-0.0617004	-4.60031	0.0134122	5559	Eye fundus
RASSF2	vgg16_PC_0	7.19436e-06	-0.0602891	-4.49214	0.013421	5559	Eye fundus
RILP	vgg16_PC_0	1.24975e-07	-0.0709833	-5.29298	0.0134108	5559	Eye fundus
RNASE3	vgg16_PC_0	0.000279582	-0.0487493	-3.63585	0.0134079	5559	Eye fundus
RNF41	vgg16_PC_0	1.06271e-07	-0.0713936	-5.32269	0.0134131	5559	Eye fundus
RTBDN	vgg16_PC_0	0.00024332	0.0492653	3.67159	0.013418	5559	Eye fundus
RWDD1	vgg16_PC_0	0.000123641	-0.0515601	-3.84152	0.0134218	5559	Eye fundus
S100A11	vgg16_PC_0	2.14728e-06	-0.0636608	-4.74407	0.013419	5559	Eye fundus
S100A12	vgg16_PC_0	3.19329e-05	-0.0557634	-4.16267	0.0133961	5559	Eye fundus
S100A4	vgg16_PC_0	3.54321e-06	-0.0622554	-4.64124	0.0134135	5559	Eye fundus
SAMD9L	vgg16_PC_0	1.11237e-05	-0.0590362	-4.39813	0.013423	5559	Eye fundus
SCAMP3	vgg16_PC_0	0.000389755	-0.0476343	-3.5491	0.0134215	5559	Eye fundus
SCG2	vgg16_PC_0	3.2414e-07	0.0685745	5.1151	0.0134063	5559	Eye fundus
SCRN1	vgg16_PC_0	0.000110938	-0.0519235	-3.86812	0.0134235	5559	Eye fundus
SERPINB1	vgg16_PC_0	0.000415094	-0.0474251	-3.53244	0.0134256	5559	Eye fundus
SH2B3	vgg16_PC_0	0.000239329	-0.0493073	-3.67582	0.0134139	5559	Eye fundus
SNAP23	vgg16_PC_0	0.000519998	-0.0465812	-3.47228	0.0134151	5559	Eye fundus
SNX9	vgg16_PC_0	0.000253277	-0.0491661	-3.6613	0.0134286	5559	Eye fundus
SOD1	vgg16_PC_0	2.44714e-05	-0.0566656	-4.22321	0.0134177	5559	Eye fundus
SPINK6	vgg16_PC_0	9.57608e-05	0.0522972	3.90395	0.013396	5559	Eye fundus
SRPK2	vgg16_PC_0	5.31033e-05	-0.0542692	-4.0447	0.0134174	5559	Eye fundus
STAMBP	vgg16_PC_0	0.000121812	-0.0516183	-3.84519	0.0134241	5559	Eye fundus
STIP1	vgg16_PC_0	3.69383e-07	-0.0683076	-5.09027	0.0134193	5559	Eye fundus
STX16	vgg16_PC_0	0.000141949	-0.0510762	-3.80741	0.0134149	5559	Eye fundus
STX8	vgg16_PC_0	1.04141e-05	-0.0592209	-4.41246	0.0134213	5559	Eye fundus
SUGT1	vgg16_PC_0	0.00019894	-0.0499533	-3.72285	0.013418	5559	Eye fundus
TANK	vgg16_PC_0	5.82563e-05	-0.0540863	-4.02288	0.0134447	5559	Eye fundus
TARBP2	vgg16_PC_0	2.9536e-05	-0.0561077	-4.1805	0.0134213	5559	Eye fundus
TBC1D17	vgg16_PC_0	0.000171141	-0.0504443	-3.76077	0.0134133	5559	Eye fundus
TBC1D5	vgg16_PC_0	0.000199284	-0.0500211	-3.72242	0.0134378	5559	Eye fundus
TGM2	vgg16_PC_0	0.000212305	-0.0497044	-3.70637	0.0134105	5559	Eye fundus
THOP1	vgg16_PC_0	2.65248e-05	-0.0564081	-4.20496	0.0134147	5559	Eye fundus
TJAP1	vgg16_PC_0	4.58422e-06	-0.0616398	-4.58753	0.0134364	5559	Eye fundus
TRAF2	vgg16_PC_0	1.64953e-06	-0.0644983	-4.7974	0.0134444	5559	Eye fundus
TRIM21	vgg16_PC_0	5.67221e-06	-0.060967	-4.54268	0.0134209	5559	Eye fundus
TRIM5	vgg16_PC_0	0.000602724	-0.0460586	-3.43237	0.0134189	5559	Eye fundus
TXLNA	vgg16_PC_0	0.000594249	-0.0461392	-3.43621	0.0134274	5559	Eye fundus
UBAC1	vgg16_PC_0	9.6979e-06	-0.0593405	-4.42792	0.0134014	5559	Eye fundus
USO1	vgg16_PC_0	0.000543774	-0.0464003	-3.46024	0.0134096	5559	Eye fundus
USP8	vgg16_PC_0	0.000375009	-0.0478044	-3.55927	0.013431	5559	Eye fundus
VPS37A	vgg16_PC_0	0.000208266	-0.0498494	-3.71125	0.013432	5559	Eye fundus
VPS53	vgg16_PC_0	0.000512439	-0.0466643	-3.47622	0.0134239	5559	Eye fundus
VTA1	vgg16_PC_0	0.00010571	-0.0520351	-3.87991	0.0134114	5559	Eye fundus
WAS	vgg16_PC_0	3.80452e-05	-0.0553275	-4.12239	0.0134212	5559	Eye fundus
WASF1	vgg16_PC_0	1.98203e-05	-0.0573284	-4.27061	0.0134239	5559	Eye fundus
WWP2	vgg16_PC_0	5.70285e-06	-0.0609412	-4.54154	0.0134186	5559	Eye fundus
ZBTB16	vgg16_PC_0	0.000248251	-0.0492441	-3.66645	0.013431	5559	Eye fundus
ACVRL1	vgg16_PC_1	4.65082e-05	0.0548007	4.07575	0.0134455	5559	Eye fundus
APBB1IP	vgg16_PC_1	0.000290176	0.0487479	3.62623	0.0134431	5559	Eye fundus
APEX1	vgg16_PC_1	2.94704e-05	0.0562681	4.181	0.013458	5559	Eye fundus
CD46	vgg16_PC_1	0.000577554	0.0462858	3.44394	0.0134398	5559	Eye fundus
CLEC14A	vgg16_PC_1	0.000516315	0.0467161	3.47419	0.0134466	5559	Eye fundus
COLEC12	vgg16_PC_1	0.000394402	0.0477996	3.54597	0.01348	5559	Eye fundus
PXN	vgg16_PC_1	0.000625305	0.0459811	3.42236	0.0134355	5559	Eye fundus
S100A11	vgg16_PC_1	2.35966e-05	0.0569005	4.23143	0.0134471	5559	Eye fundus
SERPINB8	vgg16_PC_1	0.000352626	0.0480955	3.57544	0.0134516	5559	Eye fundus
SMOC2	vgg16_PC_1	7.43833e-05	0.0533712	3.9648	0.0134613	5559	Eye fundus
SNCG	vgg16_PC_1	4.75011e-05	0.05465	4.07082	0.0134248	5559	Eye fundus
CA2	vgg16_PC_2	0.000439394	-0.0472667	-3.51734	0.0134382	5559	Eye fundus
ELOA	vgg16_PC_2	0.000106037	-0.0521414	-3.87915	0.0134414	5559	Eye fundus
FGR	vgg16_PC_2	2.60164e-05	-0.0566238	-4.20935	0.0134519	5559	Eye fundus
FMNL1	vgg16_PC_2	1.79672e-05	-0.0576314	-4.29252	0.013426	5559	Eye fundus
MNDA	vgg16_PC_2	0.000277114	-0.0489333	-3.63814	0.0134501	5559	Eye fundus
MOG	vgg16_PC_2	4.46351e-06	0.0618135	4.59312	0.0134578	5559	Eye fundus
NBN	vgg16_PC_2	0.000405759	-0.0476429	-3.53847	0.0134643	5559	Eye fundus
NCF2	vgg16_PC_2	0.00031844	-0.0484449	-3.60209	0.0134491	5559	Eye fundus
NMNAT1	vgg16_PC_2	0.00028906	-0.0487933	-3.62723	0.013452	5559	Eye fundus
OMG	vgg16_PC_2	0.000102703	0.0522277	3.88694	0.0134367	5559	Eye fundus
PIK3AP1	vgg16_PC_2	0.000371537	-0.0479088	-3.56172	0.013451	5559	Eye fundus
PXN	vgg16_PC_2	0.000242267	-0.0493425	-3.6727	0.0134349	5559	Eye fundus
SORD	vgg16_PC_2	0.000143218	-0.0511114	-3.8052	0.013432	5559	Eye fundus
TANK	vgg16_PC_2	0.000513271	-0.0468319	-3.47578	0.0134738	5559	Eye fundus
CLEC4D	vgg16_PC_3	0.00030446	0.0485113	3.61377	0.013424	5559	Eye fundus
OPTC	vgg16_PC_3	0.000318403	-0.0484103	-3.60212	0.0134394	5559	Eye fundus
REN	vgg16_PC_3	0.000114846	0.0518621	3.85964	0.013437	5559	Eye fundus
ANGPT2	vgg16_PC_4	0.000408696	0.0475094	3.53656	0.0134338	5559	Eye fundus
ANGPTL4	vgg16_PC_4	7.29989e-05	0.0533753	3.96929	0.013447	5559	Eye fundus
CCT5	vgg16_PC_4	0.000441229	-0.0472666	-3.51623	0.0134424	5559	Eye fundus
DKK4	vgg16_PC_4	0.000621774	0.0460212	3.4239	0.0134412	5559	Eye fundus
IGFBP4	vgg16_PC_4	2.67636e-05	0.0564508	4.20293	0.0134313	5559	Eye fundus
IGFBPL1	vgg16_PC_4	0.000370909	0.0478766	3.56216	0.0134403	5559	Eye fundus
NPDC1	vgg16_PC_4	0.000277026	0.0489921	3.63822	0.0134659	5559	Eye fundus
PTPRN2	vgg16_PC_4	2.91993e-05	0.0563074	4.18311	0.0134607	5559	Eye fundus
REN	vgg16_PC_4	0.000546935	0.04653	3.45867	0.0134531	5559	Eye fundus
TFF3	vgg16_PC_4	0.000455468	0.0470743	3.50777	0.01342	5559	Eye fundus
TNFRSF1A	vgg16_PC_4	0.000360157	0.0479464	3.56989	0.0134308	5559	Eye fundus
AK1	vgg16_PC_5	0.000267788	0.0489198	3.64697	0.0134138	5559	Eye fundus
CANT1	vgg16_PC_5	0.000520068	0.0465546	3.47225	0.0134076	5559	Eye fundus
ELOA	vgg16_PC_5	0.000312013	0.0484143	3.6074	0.0134208	5559	Eye fundus
FEN1	vgg16_PC_5	0.000297956	0.0485863	3.61937	0.013424	5559	Eye fundus
GLRX	vgg16_PC_5	0.00028499	0.0486941	3.6309	0.013411	5559	Eye fundus
NCF2	vgg16_PC_5	1.22667e-05	0.05873	4.37677	0.0134186	5559	Eye fundus
THOP1	vgg16_PC_5	7.32041e-06	0.0602019	4.48843	0.0134127	5559	Eye fundus
AIFM1	vgg16_PC_6	0.000227875	0.0493793	3.68835	0.0133879	5559	Eye fundus
COMT	vgg16_PC_6	0.000134093	0.0512267	3.82151	0.0134048	5559	Eye fundus
DSG3	vgg16_PC_6	0.000489634	0.046819	3.48844	0.0134212	5559	Eye fundus
FCRL1	vgg16_PC_6	0.000246431	0.049201	3.66833	0.0134124	5559	Eye fundus
FGF2	vgg16_PC_6	0.000133733	0.0512609	3.82217	0.0134115	5559	Eye fundus
GMPR	vgg16_PC_6	0.000512751	0.0466299	3.47606	0.0134146	5559	Eye fundus
LAT2	vgg16_PC_6	0.000619881	0.04592	3.42473	0.0134083	5559	Eye fundus
CXCL14	vgg16_PC_7	0.000263064	-0.049021	-3.65156	0.0134247	5559	Eye fundus
ALDH1A1	vgg16_PC_9	0.000155035	0.0506965	3.78548	0.0133923	5559	Eye fundus
APBB1IP	vgg16_PC_9	0.000137021	0.0511555	3.81616	0.013405	5559	Eye fundus
APEX1	vgg16_PC_9	4.3269e-05	0.0549321	4.09257	0.0134224	5559	Eye fundus
CPPED1	vgg16_PC_9	0.000596341	0.0460464	3.43526	0.0134041	5559	Eye fundus
DNPH1	vgg16_PC_9	0.000533737	0.0464518	3.46526	0.013405	5559	Eye fundus
ELOA	vgg16_PC_9	2.93951e-05	0.0560353	4.18159	0.0134005	5559	Eye fundus
FGR	vgg16_PC_9	6.78483e-05	0.0534864	3.98675	0.0134161	5559	Eye fundus
HBQ1	vgg16_PC_9	0.000528005	0.0464286	3.46817	0.0133871	5559	Eye fundus
LBR	vgg16_PC_9	0.000113536	0.0517633	3.86245	0.0134017	5559	Eye fundus
MNDA	vgg16_PC_9	1.01124e-05	0.0592321	4.41884	0.0134044	5559	Eye fundus
NADK	vgg16_PC_9	0.000196877	0.04998	3.72549	0.0134157	5559	Eye fundus
NCAM1	vgg16_PC_9	0.00015364	0.0507465	3.78773	0.0133976	5559	Eye fundus
NCF2	vgg16_PC_9	1.40349e-05	0.0582697	4.34721	0.0134039	5559	Eye fundus
NMNAT1	vgg16_PC_9	0.000152269	0.0508327	3.78997	0.0134124	5559	Eye fundus
NSFL1C	vgg16_PC_9	0.000119017	0.0516454	3.85089	0.0134113	5559	Eye fundus
OMG	vgg16_PC_9	0.000159815	-0.0506228	-3.7779	0.0133997	5559	Eye fundus
OPTC	vgg16_PC_9	0.000384718	0.0476736	3.55253	0.0134196	5559	Eye fundus
PSME1	vgg16_PC_9	0.000328632	0.0482171	3.59387	0.0134165	5559	Eye fundus
PSME2	vgg16_PC_9	0.000190646	0.0501307	3.73362	0.0134268	5559	Eye fundus
RBKS	vgg16_PC_9	0.000567111	0.0461787	3.44888	0.0133895	5559	Eye fundus
S100A11	vgg16_PC_9	3.44805e-05	0.0555914	4.14506	0.0134115	5559	Eye fundus
AARSD1	vgg19_PC_0	2.28725e-07	-0.0694152	-5.18083	0.0133985	5559	Eye fundus
ABHD14B	vgg19_PC_0	0.000440353	-0.0471774	-3.51676	0.013415	5559	Eye fundus
ABL1	vgg19_PC_0	0.000476317	-0.0469575	-3.49582	0.0134325	5559	Eye fundus
AK1	vgg19_PC_0	0.000155009	-0.0507594	-3.78552	0.0134088	5559	Eye fundus
AKT1S1	vgg19_PC_0	4.79604e-06	-0.0613818	-4.57805	0.0134078	5559	Eye fundus
ALDH1A1	vgg19_PC_0	2.96466e-05	-0.0560063	-4.17964	0.0133998	5559	Eye fundus
ANKRD54	vgg19_PC_0	2.64024e-07	-0.0690748	-5.15387	0.0134025	5559	Eye fundus
ANXA11	vgg19_PC_0	3.37046e-06	-0.0622914	-4.65159	0.0133914	5559	Eye fundus
ANXA3	vgg19_PC_0	0.000160634	-0.0506779	-3.77663	0.0134188	5559	Eye fundus
ANXA4	vgg19_PC_0	0.000433665	-0.0472476	-3.52083	0.0134195	5559	Eye fundus
APEX1	vgg19_PC_0	1.18489e-06	-0.0652946	-4.86355	0.0134253	5559	Eye fundus
ARG1	vgg19_PC_0	0.000120229	-0.051615	-3.8484	0.0134121	5559	Eye fundus
ARHGEF12	vgg19_PC_0	1.46019e-05	-0.058211	-4.33849	0.0134173	5559	Eye fundus
ATG4A	vgg19_PC_0	2.09049e-07	-0.0696303	-5.19767	0.0133965	5559	Eye fundus
ATXN10	vgg19_PC_0	9.42557e-05	-0.0524105	-3.90779	0.0134118	5559	Eye fundus
AXIN1	vgg19_PC_0	4.18253e-07	-0.0679517	-5.06655	0.0134118	5559	Eye fundus
BACH1	vgg19_PC_0	1.23611e-06	-0.0652198	-4.85514	0.0134331	5559	Eye fundus
BANK1	vgg19_PC_0	3.50081e-06	-0.0622935	-4.64373	0.0134145	5559	Eye fundus
BCR	vgg19_PC_0	7.81788e-05	-0.053012	-3.95288	0.013411	5559	Eye fundus
BID	vgg19_PC_0	4.52618e-06	-0.061562	-4.5902	0.0134116	5559	Eye fundus
BLVRB	vgg19_PC_0	8.33557e-05	-0.0527422	-3.93747	0.013395	5559	Eye fundus
CA1	vgg19_PC_0	3.07774e-05	-0.0559131	-4.1711	0.0134049	5559	Eye fundus
CA2	vgg19_PC_0	2.39818e-06	-0.0632661	-4.72156	0.0133994	5559	Eye fundus
CALB1	vgg19_PC_0	4.16035e-05	0.0550894	4.10169	0.0134309	5559	Eye fundus
CALCOCO1	vgg19_PC_0	4.9187e-07	-0.0675666	-5.03544	0.0134182	5559	Eye fundus
CARHSP1	vgg19_PC_0	0.000354273	-0.0479368	-3.57422	0.0134118	5559	Eye fundus
CASP10	vgg19_PC_0	0.000196039	-0.0500154	-3.72657	0.0134213	5559	Eye fundus
CASP3	vgg19_PC_0	2.73888e-05	-0.0562738	-4.19768	0.0134059	5559	Eye fundus
CASP8	vgg19_PC_0	6.64141e-06	-0.0604832	-4.5092	0.0134133	5559	Eye fundus
CC2D1A	vgg19_PC_0	1.39701e-07	-0.070677	-5.27248	0.0134049	5559	Eye fundus
CCL2	vgg19_PC_0	0.000104743	-0.052146	-3.88215	0.0134323	5559	Eye fundus
CCT5	vgg19_PC_0	3.12597e-07	-0.0686557	-5.12197	0.0134041	5559	Eye fundus
CD2AP	vgg19_PC_0	1.02984e-08	-0.0768961	-5.73449	0.0134094	5559	Eye fundus
CDC27	vgg19_PC_0	0.000422018	-0.0473919	-3.52806	0.0134329	5559	Eye fundus
CDC37	vgg19_PC_0	7.56002e-05	-0.053148	-3.96092	0.0134181	5559	Eye fundus
CEP85	vgg19_PC_0	3.40095e-06	-0.062426	-4.64973	0.0134257	5559	Eye fundus
CHAC2	vgg19_PC_0	0.000140167	-0.0511163	-3.81054	0.0134144	5559	Eye fundus
CHGB	vgg19_PC_0	0.000182674	0.0502175	3.74438	0.0134114	5559	Eye fundus
CIAPIN1	vgg19_PC_0	1.79792e-05	-0.0576534	-4.29237	0.0134316	5559	Eye fundus
CLIP2	vgg19_PC_0	5.86773e-05	-0.0539595	-4.02118	0.0134188	5559	Eye fundus
CNST	vgg19_PC_0	0.000206734	-0.0498416	-3.71312	0.0134231	5559	Eye fundus
CNTNAP2	vgg19_PC_0	3.73284e-08	0.073731	5.51083	0.0133793	5559	Eye fundus
COMT	vgg19_PC_0	0.000121194	-0.0515784	-3.84644	0.0134094	5559	Eye fundus
CRACR2A	vgg19_PC_0	1.04498e-05	-0.059229	-4.41172	0.0134254	5559	Eye fundus
CRKL	vgg19_PC_0	2.05307e-05	-0.0571601	-4.26272	0.0134093	5559	Eye fundus
CXCL17	vgg19_PC_0	3.50754e-06	0.0622	4.64334	0.0133955	5559	Eye fundus
DARS1	vgg19_PC_0	0.000277584	-0.0488007	-3.6377	0.0134153	5559	Eye fundus
DBNL	vgg19_PC_0	8.3795e-06	-0.0598058	-4.45945	0.013411	5559	Eye fundus
DCTN1	vgg19_PC_0	7.95869e-07	-0.066276	-4.94204	0.0134107	5559	Eye fundus
DDX58	vgg19_PC_0	8.82587e-05	-0.0526829	-3.92369	0.0134269	5559	Eye fundus
DFFA	vgg19_PC_0	0.000278611	-0.0487893	-3.63675	0.0134156	5559	Eye fundus
DNAJA2	vgg19_PC_0	0.000153277	-0.0508256	-3.78832	0.0134164	5559	Eye fundus
DNAJB1	vgg19_PC_0	8.47742e-05	-0.052751	-3.93341	0.013411	5559	Eye fundus
DNMBP	vgg19_PC_0	2.8939e-06	-0.0628858	-4.68305	0.0134284	5559	Eye fundus
DNPH1	vgg19_PC_0	7.36077e-07	-0.0664331	-4.95731	0.013401	5559	Eye fundus
DOK2	vgg19_PC_0	0.000120819	-0.0516134	-3.8472	0.0134158	5559	Eye fundus
DPP6	vgg19_PC_0	5.64677e-05	0.054013	4.03024	0.0134019	5559	Eye fundus
EDIL3	vgg19_PC_0	2.20628e-05	0.0569276	4.24657	0.0134056	5559	Eye fundus
EGLN1	vgg19_PC_0	2.44726e-05	-0.0567242	-4.2232	0.0134316	5559	Eye fundus
EIF4B	vgg19_PC_0	0.000236437	-0.0493355	-3.67893	0.0134103	5559	Eye fundus
EIF4EBP1	vgg19_PC_0	6.24895e-07	-0.066862	-4.98918	0.0134014	5559	Eye fundus
EIF4G1	vgg19_PC_0	6.48189e-06	-0.0605543	-4.51438	0.0134137	5559	Eye fundus
ELOA	vgg19_PC_0	6.51546e-05	-0.0536055	-3.99638	0.0134135	5559	Eye fundus
ENO2	vgg19_PC_0	4.15492e-05	-0.0550178	-4.10199	0.0134125	5559	Eye fundus
FEN1	vgg19_PC_0	0.000180236	-0.0502915	-3.74776	0.0134191	5559	Eye fundus
FGR	vgg19_PC_0	1.83314e-07	-0.0700478	-5.22216	0.0134136	5559	Eye fundus
FHIT	vgg19_PC_0	0.000361947	-0.0478906	-3.56859	0.01342	5559	Eye fundus
FKBP4	vgg19_PC_0	0.000131692	-0.0512572	-3.82597	0.0133972	5559	Eye fundus
GLOD4	vgg19_PC_0	7.33926e-07	-0.066462	-4.95788	0.0134053	5559	Eye fundus
GMPR	vgg19_PC_0	1.22033e-05	-0.0587112	-4.3779	0.0134108	5559	Eye fundus
GOPC	vgg19_PC_0	0.000276497	-0.0488108	-3.63872	0.0134143	5559	Eye fundus
HAGH	vgg19_PC_0	3.08226e-05	-0.0559006	-4.17076	0.013403	5559	Eye fundus
HARS1	vgg19_PC_0	0.000348195	-0.0480152	-3.57875	0.0134167	5559	Eye fundus
HCLS1	vgg19_PC_0	0.000266401	-0.0489385	-3.64831	0.013414	5559	Eye fundus
HEXIM1	vgg19_PC_0	2.30592e-06	-0.0634892	-4.72956	0.0134239	5559	Eye fundus
HGS	vgg19_PC_0	0.000145656	-0.0509694	-3.80101	0.0134094	5559	Eye fundus
HSPA1A	vgg19_PC_0	2.40943e-07	-0.0693383	-5.17107	0.0134089	5559	Eye fundus
ICA1	vgg19_PC_0	1.83662e-06	-0.0640582	-4.77574	0.0134132	5559	Eye fundus
IKBKG	vgg19_PC_0	2.19631e-07	-0.0696573	-5.18843	0.0134255	5559	Eye fundus
INPPL1	vgg19_PC_0	1.84641e-05	-0.0575038	-4.28644	0.0134153	5559	Eye fundus
IQGAP2	vgg19_PC_0	0.000264012	-0.0490147	-3.65063	0.0134264	5559	Eye fundus
IRAK1	vgg19_PC_0	2.50367e-06	-0.0632499	-4.71276	0.013421	5559	Eye fundus
KEL	vgg19_PC_0	0.00027592	-0.0488118	-3.63926	0.0134126	5559	Eye fundus
LACTB2	vgg19_PC_0	5.91208e-05	-0.0539318	-4.0194	0.0134179	5559	Eye fundus
LBR	vgg19_PC_0	5.16197e-06	-0.061165	-4.56258	0.0134058	5559	Eye fundus
LHPP	vgg19_PC_0	0.000166749	-0.0504722	-3.76728	0.0133975	5559	Eye fundus
LXN	vgg19_PC_0	0.000415969	-0.0473736	-3.53189	0.0134131	5559	Eye fundus
MAP2K6	vgg19_PC_0	3.92484e-05	-0.055225	-4.11519	0.0134198	5559	Eye fundus
MAP3K5	vgg19_PC_0	2.74157e-08	-0.0746716	-5.5652	0.0134176	5559	Eye fundus
MAVS	vgg19_PC_0	0.000115341	-0.0518019	-3.85859	0.0134251	5559	Eye fundus
METAP2	vgg19_PC_0	0.000185714	-0.0501599	-3.74022	0.0134109	5559	Eye fundus
MGLL	vgg19_PC_0	0.00025046	-0.0491299	-3.66417	0.0134082	5559	Eye fundus
MIF	vgg19_PC_0	1.3689e-06	-0.0648449	-4.83479	0.0134122	5559	Eye fundus
MNDA	vgg19_PC_0	2.48904e-07	-0.0692469	-5.16496	0.013407	5559	Eye fundus
MOG	vgg19_PC_0	3.30286e-06	0.0625287	4.65579	0.0134303	5559	Eye fundus
NADK	vgg19_PC_0	1.32547e-06	-0.0649469	-4.84123	0.0134154	5559	Eye fundus
NAMPT	vgg19_PC_0	0.000615322	-0.0460355	-3.42674	0.0134342	5559	Eye fundus
NBN	vgg19_PC_0	9.25772e-05	-0.0525559	-3.91214	0.0134341	5559	Eye fundus
NCF2	vgg19_PC_0	3.12279e-07	-0.0686693	-5.12217	0.0134063	5559	Eye fundus
NFASC	vgg19_PC_0	0.000491204	0.0467841	3.48758	0.0134145	5559	Eye fundus
NFATC1	vgg19_PC_0	4.99697e-06	-0.0613166	-4.56942	0.0134189	5559	Eye fundus
NFKBIE	vgg19_PC_0	0.000391637	-0.0476544	-3.54783	0.013432	5559	Eye fundus
NMNAT1	vgg19_PC_0	4.86037e-05	-0.0545627	-4.06546	0.0134211	5559	Eye fundus
NSFL1C	vgg19_PC_0	3.92303e-07	-0.0681028	-5.07879	0.0134093	5559	Eye fundus
NT5C3A	vgg19_PC_0	0.00011657	-0.0517221	-3.85599	0.0134134	5559	Eye fundus
NUB1	vgg19_PC_0	3.26963e-05	-0.0558139	-4.15725	0.0134257	5559	Eye fundus
NUDT5	vgg19_PC_0	4.78491e-05	-0.0545973	-4.06911	0.0134175	5559	Eye fundus
NXPH1	vgg19_PC_0	2.75592e-06	0.0629444	4.69309	0.0134121	5559	Eye fundus
OGFR	vgg19_PC_0	0.00016841	-0.0505868	-3.7648	0.0134368	5559	Eye fundus
OMG	vgg19_PC_0	5.45131e-09	0.078207	5.84201	0.013387	5559	Eye fundus
PARK7	vgg19_PC_0	2.3669e-05	-0.0567698	-4.23074	0.0134184	5559	Eye fundus
PDCD5	vgg19_PC_0	6.88743e-05	-0.0534116	-3.98317	0.0134093	5559	Eye fundus
PDLIM7	vgg19_PC_0	0.000142143	-0.0511389	-3.80707	0.0134326	5559	Eye fundus
PEBP1	vgg19_PC_0	3.70875e-06	-0.0621139	-4.63176	0.0134104	5559	Eye fundus
PFKFB2	vgg19_PC_0	5.15689e-05	-0.0543512	-4.05158	0.0134148	5559	Eye fundus
PIK3AP1	vgg19_PC_0	0.000136726	-0.0512275	-3.8167	0.0134219	5559	Eye fundus
PKLR	vgg19_PC_0	6.86568e-05	-0.0534014	-3.98392	0.0134042	5559	Eye fundus
PLA2G4A	vgg19_PC_0	5.81324e-05	-0.0539368	-4.02339	0.0134058	5559	Eye fundus
PLPBP	vgg19_PC_0	3.02528e-06	-0.0626782	-4.67391	0.0134102	5559	Eye fundus
PPCDC	vgg19_PC_0	3.61657e-07	-0.0683611	-5.09429	0.0134192	5559	Eye fundus
PPME1	vgg19_PC_0	9.8151e-08	-0.0714561	-5.3372	0.0133883	5559	Eye fundus
PPP1R12A	vgg19_PC_0	0.000204772	-0.0498622	-3.71554	0.0134199	5559	Eye fundus
PPP1R9B	vgg19_PC_0	0.000152164	-0.0508898	-3.79014	0.0134269	5559	Eye fundus
PRDX1	vgg19_PC_0	1.29149e-05	-0.058562	-4.36549	0.0134148	5559	Eye fundus
PRDX5	vgg19_PC_0	0.000166268	-0.0505638	-3.768	0.0134193	5559	Eye fundus
PRDX6	vgg19_PC_0	1.35505e-05	-0.058345	-4.35494	0.0133974	5559	Eye fundus
PRKAB1	vgg19_PC_0	0.00028646	-0.048677	-3.62957	0.0134112	5559	Eye fundus
PRKRA	vgg19_PC_0	0.000225489	-0.0496013	-3.69104	0.0134383	5559	Eye fundus
PSIP1	vgg19_PC_0	4.45948e-05	-0.0548789	-4.08555	0.0134325	5559	Eye fundus
PSMD9	vgg19_PC_0	1.51665e-05	-0.0580021	-4.33011	0.0133951	5559	Eye fundus
PSME1	vgg19_PC_0	2.38951e-06	-0.0633561	-4.7223	0.0134164	5559	Eye fundus
PSME2	vgg19_PC_0	2.82033e-05	-0.0563009	-4.19102	0.0134337	5559	Eye fundus
PSMG3	vgg19_PC_0	6.58846e-07	-0.0667757	-4.9789	0.0134117	5559	Eye fundus
PTPRN2	vgg19_PC_0	5.13279e-08	0.0732189	5.4542	0.0134243	5559	Eye fundus
QDPR	vgg19_PC_0	0.000274317	-0.0488696	-3.64076	0.0134229	5559	Eye fundus
RABGAP1L	vgg19_PC_0	2.17152e-06	-0.0635775	-4.74179	0.0134079	5559	Eye fundus
RASSF2	vgg19_PC_0	5.59504e-07	-0.0672037	-5.01059	0.0134123	5559	Eye fundus
RILP	vgg19_PC_0	1.48599e-08	-0.0760177	-5.67164	0.0134031	5559	Eye fundus
RNASE3	vgg19_PC_0	0.000311508	-0.0483645	-3.60782	0.0134055	5559	Eye fundus
RNF41	vgg19_PC_0	1.03147e-07	-0.0714519	-5.32814	0.0134103	5559	Eye fundus
RTBDN	vgg19_PC_0	7.78628e-05	0.0530316	3.95385	0.0134127	5559	Eye fundus
RWDD1	vgg19_PC_0	2.85244e-05	-0.0561909	-4.18844	0.0134157	5559	Eye fundus
S100A11	vgg19_PC_0	3.06638e-06	-0.0626731	-4.67113	0.0134171	5559	Eye fundus
S100A12	vgg19_PC_0	2.39902e-05	-0.0566203	-4.22769	0.0133927	5559	Eye fundus
S100A4	vgg19_PC_0	8.25709e-07	-0.0661633	-4.93483	0.0134074	5559	Eye fundus
SAMD9L	vgg19_PC_0	1.04208e-05	-0.059214	-4.41232	0.0134201	5559	Eye fundus
SCAMP3	vgg19_PC_0	0.00021348	-0.0497111	-3.70497	0.0134174	5559	Eye fundus
SCG2	vgg19_PC_0	4.76586e-07	0.0675787	5.04151	0.0134045	5559	Eye fundus
SCRN1	vgg19_PC_0	8.1394e-05	-0.0529179	-3.9432	0.01342	5559	Eye fundus
SERPINB1	vgg19_PC_0	0.000171086	-0.0504738	-3.76085	0.0134208	5559	Eye fundus
SH2B3	vgg19_PC_0	0.000103444	-0.0520977	-3.88519	0.0134093	5559	Eye fundus
SKAP2	vgg19_PC_0	0.000264503	-0.0489655	-3.65015	0.0134147	5559	Eye fundus
SNAP23	vgg19_PC_0	0.000184137	-0.0501855	-3.74237	0.0134101	5559	Eye fundus
SNX9	vgg19_PC_0	9.27593e-05	-0.0525085	-3.91167	0.0134236	5559	Eye fundus
SOD1	vgg19_PC_0	1.71275e-05	-0.0577232	-4.30317	0.0134141	5559	Eye fundus
SPINK6	vgg19_PC_0	5.5107e-05	0.0540498	4.03599	0.013392	5559	Eye fundus
SRPK2	vgg19_PC_0	6.38287e-05	-0.0536771	-4.00126	0.0134151	5559	Eye fundus
STAMBP	vgg19_PC_0	5.62597e-05	-0.054096	-4.03111	0.0134196	5559	Eye fundus
STIP1	vgg19_PC_0	8.64566e-08	-0.0718982	-5.36029	0.0134131	5559	Eye fundus
STK11	vgg19_PC_0	0.000225469	-0.0495407	-3.69106	0.0134218	5559	Eye fundus
STX16	vgg19_PC_0	0.000137312	-0.0511759	-3.81564	0.0134121	5559	Eye fundus
STX8	vgg19_PC_0	2.36412e-05	-0.0567819	-4.231	0.0134204	5559	Eye fundus
SUGT1	vgg19_PC_0	4.92267e-05	-0.0544862	-4.06248	0.0134121	5559	Eye fundus
TANK	vgg19_PC_0	2.81172e-05	-0.0563377	-4.19171	0.0134402	5559	Eye fundus
TARBP2	vgg19_PC_0	2.10889e-05	-0.0571157	-4.25671	0.0134178	5559	Eye fundus
TBC1D17	vgg19_PC_0	0.000385025	-0.0476452	-3.55232	0.0134124	5559	Eye fundus
TBC1D5	vgg19_PC_0	0.000144893	-0.0510816	-3.80231	0.0134344	5559	Eye fundus
TBCC	vgg19_PC_0	0.000555396	-0.046343	-3.45453	0.0134151	5559	Eye fundus
TGM2	vgg19_PC_0	9.98289e-05	-0.0522012	-3.89385	0.0134061	5559	Eye fundus
THOP1	vgg19_PC_0	7.66306e-06	-0.0600543	-4.47864	0.0134091	5559	Eye fundus
TJAP1	vgg19_PC_0	1.66316e-06	-0.0644131	-4.79575	0.0134313	5559	Eye fundus
TRAF2	vgg19_PC_0	3.25558e-07	-0.068725	-5.11427	0.0134379	5559	Eye fundus
TRIM21	vgg19_PC_0	2.01974e-06	-0.0638122	-4.7565	0.0134158	5559	Eye fundus
TRIM5	vgg19_PC_0	0.000314265	-0.0483671	-3.60553	0.0134147	5559	Eye fundus
TXLNA	vgg19_PC_0	0.000303875	-0.0485147	-3.61427	0.0134231	5559	Eye fundus
TXNRD1	vgg19_PC_0	0.000288731	-0.0486651	-3.62752	0.0134155	5559	Eye fundus
UBAC1	vgg19_PC_0	4.5081e-06	-0.0615058	-4.59104	0.0133969	5559	Eye fundus
USO1	vgg19_PC_0	0.000259914	-0.0489913	-3.65466	0.0134052	5559	Eye fundus
USP8	vgg19_PC_0	0.000194092	-0.0500695	-3.72909	0.0134267	5559	Eye fundus
VPS37A	vgg19_PC_0	0.000157354	-0.050784	-3.78178	0.0134286	5559	Eye fundus
VPS53	vgg19_PC_0	0.000546339	-0.0464237	-3.45897	0.0134213	5559	Eye fundus
VTA1	vgg19_PC_0	3.69369e-05	-0.0553574	-4.12921	0.0134063	5559	Eye fundus
WAS	vgg19_PC_0	3.38037e-05	-0.0556805	-4.14961	0.0134182	5559	Eye fundus
WASF1	vgg19_PC_0	1.23511e-05	-0.0587166	-4.37527	0.0134201	5559	Eye fundus
WWP2	vgg19_PC_0	5.25618e-06	-0.0611591	-4.55877	0.0134157	5559	Eye fundus
ZBTB16	vgg19_PC_0	0.000236627	-0.0493986	-3.67873	0.0134282	5559	Eye fundus
ACVRL1	vgg19_PC_1	0.000234661	0.0494813	3.68086	0.0134429	5559	Eye fundus
APBB1IP	vgg19_PC_1	0.000377713	0.0478016	3.55738	0.0134373	5559	Eye fundus
APEX1	vgg19_PC_1	0.000375284	0.0478961	3.55908	0.0134575	5559	Eye fundus
S100A11	vgg19_PC_1	8.56879e-05	0.0528447	3.93082	0.0134437	5559	Eye fundus
SERPINB8	vgg19_PC_1	1.42808e-05	0.0583659	4.34339	0.0134379	5559	Eye fundus
FGR	vgg19_PC_2	0.000103398	-0.052299	-3.8853	0.0134608	5559	Eye fundus
FMNL1	vgg19_PC_2	0.000394808	-0.0476498	-3.5457	0.0134387	5559	Eye fundus
MOG	vgg19_PC_2	5.00602e-05	0.054665	4.05854	0.0134691	5559	Eye fundus
PXN	vgg19_PC_2	0.000546699	-0.0464946	-3.45879	0.0134424	5559	Eye fundus
FGF23	vgg19_PC_3	0.000142407	0.0511063	3.80661	0.0134257	5559	Eye fundus
OPTC	vgg19_PC_3	0.000103407	0.0522169	3.88528	0.0134397	5559	Eye fundus
ANGPT2	vgg19_PC_4	0.000192896	-0.0501013	-3.73065	0.0134296	5559	Eye fundus
FEN1	vgg19_PC_4	6.10778e-05	0.0538998	4.0117	0.0134356	5559	Eye fundus
HDGF	vgg19_PC_4	0.00055349	0.0464029	3.45546	0.0134289	5559	Eye fundus
NCF2	vgg19_PC_4	0.000122837	0.0516485	3.84313	0.0134392	5559	Eye fundus
SOD1	vgg19_PC_4	0.000247138	0.0492899	3.6676	0.0134393	5559	Eye fundus
AXIN1	vgg19_PC_5	0.000122062	-0.051716	-3.84468	0.0134513	5559	Eye fundus
BANK1	vgg19_PC_5	0.000467519	-0.0470931	-3.5008	0.0134521	5559	Eye fundus
CALCOCO1	vgg19_PC_5	0.000115195	-0.0519299	-3.8589	0.0134572	5559	Eye fundus
CCT5	vgg19_PC_5	5.17292e-05	-0.0544527	-4.05085	0.0134423	5559	Eye fundus
CERT	vgg19_PC_5	0.000438886	-0.0472884	-3.51765	0.0134432	5559	Eye fundus
CLIP2	vgg19_PC_5	0.00043842	-0.0473152	-3.51793	0.0134497	5559	Eye fundus
CRKL	vgg19_PC_5	0.000577594	-0.0462974	-3.44392	0.0134432	5559	Eye fundus
DBNL	vgg19_PC_5	0.000570715	-0.046354	-3.44717	0.013447	5559	Eye fundus
DCTN1	vgg19_PC_5	0.000361325	-0.0480075	-3.56904	0.0134511	5559	Eye fundus
DIABLO	vgg19_PC_5	0.000481256	-0.0469468	-3.49306	0.01344	5559	Eye fundus
EIF4G1	vgg19_PC_5	9.98253e-05	-0.0523577	-3.89385	0.0134463	5559	Eye fundus
GLOD4	vgg19_PC_5	0.000363719	-0.0479658	-3.56731	0.0134459	5559	Eye fundus
GMPR	vgg19_PC_5	0.000179561	-0.0503949	-3.74871	0.0134433	5559	Eye fundus
HSPB1	vgg19_PC_5	0.000179104	-0.0504045	-3.74935	0.0134435	5559	Eye fundus
ICA1	vgg19_PC_5	0.000272312	-0.0489976	-3.64265	0.0134511	5559	Eye fundus
INPPL1	vgg19_PC_5	0.000480328	-0.0469852	-3.49358	0.013449	5559	Eye fundus
IPCEF1	vgg19_PC_5	0.000573577	-0.0463029	-3.44581	0.0134374	5559	Eye fundus
IRAK1	vgg19_PC_5	0.0001861	-0.0503261	-3.7397	0.0134572	5559	Eye fundus
MAP3K5	vgg19_PC_5	0.000273628	-0.0490327	-3.64141	0.0134653	5559	Eye fundus
MAVS	vgg19_PC_5	9.35108e-05	-0.0525892	-3.90971	0.0134509	5559	Eye fundus
NFATC1	vgg19_PC_5	0.000316231	-0.0484896	-3.6039	0.0134548	5559	Eye fundus
NSFL1C	vgg19_PC_5	0.000517158	-0.0467295	-3.47376	0.0134522	5559	Eye fundus
NUDC	vgg19_PC_5	4.11021e-05	-0.0551719	-4.1045	0.0134418	5559	Eye fundus
RWDD1	vgg19_PC_5	0.000496414	-0.0468648	-3.48475	0.0134485	5559	Eye fundus
SCAMP3	vgg19_PC_5	0.000392606	-0.0476921	-3.54718	0.0134451	5559	Eye fundus
SESTD1	vgg19_PC_5	0.000110573	-0.0519871	-3.86892	0.0134371	5559	Eye fundus
SKAP2	vgg19_PC_5	0.000570931	-0.0463378	-3.44706	0.0134427	5559	Eye fundus
STAT5B	vgg19_PC_5	0.000366895	-0.0478898	-3.56502	0.0134332	5559	Eye fundus
STIP1	vgg19_PC_5	0.000376515	-0.0478895	-3.55821	0.0134589	5559	Eye fundus
STX4	vgg19_PC_5	0.000470305	-0.0470802	-3.49921	0.0134545	5559	Eye fundus
TARBP2	vgg19_PC_5	0.000269463	-0.0490299	-3.64536	0.0134499	5559	Eye fundus
TBC1D23	vgg19_PC_5	7.33036e-05	-0.0533262	-3.9683	0.0134381	5559	Eye fundus
TBC1D5	vgg19_PC_5	0.000236833	-0.0495193	-3.6785	0.0134618	5559	Eye fundus
TJAP1	vgg19_PC_5	0.000321032	-0.0484909	-3.59998	0.0134698	5559	Eye fundus
VPS37A	vgg19_PC_5	0.00047953	-0.0470206	-3.49402	0.0134575	5559	Eye fundus
ZBTB16	vgg19_PC_5	1.03734e-05	-0.0593471	-4.41331	0.0134473	5559	Eye fundus
CDKN1A	vgg19_PC_7	0.000470842	-0.0469114	-3.49891	0.0134074	5559	Eye fundus
CETN2	vgg19_PC_7	0.000138962	-0.0511228	-3.81268	0.0134086	5559	Eye fundus
ITGB1BP2	vgg19_PC_7	0.000567675	-0.0462704	-3.44861	0.0134171	5559	Eye fundus
MANF	vgg19_PC_7	0.000321387	-0.0482275	-3.59969	0.0133977	5559	Eye fundus
NCK2	vgg19_PC_7	0.000427457	-0.0472571	-3.52466	0.0134076	5559	Eye fundus
PMVK	vgg19_PC_7	0.000136931	-0.0511386	-3.81633	0.0134	5559	Eye fundus
REN	vgg19_PC_7	0.000241251	0.0493307	3.67378	0.0134278	5559	Eye fundus
TIA1	vgg19_PC_7	0.000355659	-0.0479159	-3.57319	0.0134098	5559	Eye fundus
COMP	vgg19_PC_8	0.000412172	0.0474494	3.53432	0.0134253	5559	Eye fundus
DSG3	vgg19_PC_8	8.25319e-05	0.0529504	3.93986	0.0134397	5559	Eye fundus
FCGR2A	vgg19_PC_8	8.72271e-05	0.0526954	3.92653	0.0134204	5559	Eye fundus
IGF2R	vgg19_PC_8	0.000345274	0.0480783	3.58096	0.0134261	5559	Eye fundus
MYOC	vgg19_PC_8	4.33966e-05	0.0549328	4.09188	0.0134248	5559	Eye fundus
OMG	vgg19_PC_8	0.000134941	-0.0512953	-3.81995	0.0134283	5559	Eye fundus
CD93	vgg19_PC_9	0.000232272	-0.0494873	-3.68347	0.013435	5559	Eye fundus
CHGB	vgg19_PC_9	0.000148318	-0.0509886	-3.79651	0.0134304	5559	Eye fundus
FAM3C	vgg19_PC_9	0.000196128	-0.0501604	-3.72645	0.0134606	5559	Eye fundus
FGF21	vgg19_PC_9	6.62768e-05	-0.0536023	-3.99232	0.0134264	5559	Eye fundus
FSTL3	vgg19_PC_9	0.000450753	-0.0471415	-3.51054	0.0134285	5559	Eye fundus
IGFBPL1	vgg19_PC_9	0.000106983	-0.052089	-3.87699	0.0134354	5559	Eye fundus
LRP11	vgg19_PC_9	0.000222746	-0.0496338	-3.69416	0.0134358	5559	Eye fundus
NTF3	vgg19_PC_9	0.00012831	-0.0513991	-3.83239	0.0134118	5559	Eye fundus
SCARF2	vgg19_PC_9	0.000122066	-0.051664	-3.84468	0.0134378	5559	Eye fundus
ACYP1	alexnet_PC_0	0.000138835	-0.0561275	-3.81346	0.0147183	4614	Eye fundus
ADD1	alexnet_PC_0	1.66562e-07	-0.0771667	-5.24134	0.0147227	4614	Eye fundus
AP2B1	alexnet_PC_0	0.000300836	-0.0533284	-3.61735	0.0147424	4614	Eye fundus
ARHGAP45	alexnet_PC_0	0.000271069	-0.0537942	-3.64432	0.0147611	4614	Eye fundus
BAG4	alexnet_PC_0	5.07992e-05	-0.0597766	-4.05577	0.0147387	4614	Eye fundus
BECN1	alexnet_PC_0	7.35909e-05	-0.0585295	-3.96798	0.0147505	4614	Eye fundus
BOLA2_BOLA2B	alexnet_PC_0	0.000366649	-0.0524714	-3.56565	0.0147158	4614	Eye fundus
CAT	alexnet_PC_0	0.00021081	-0.0546144	-3.70867	0.0147261	4614	Eye fundus
CNP	alexnet_PC_0	0.000560825	-0.0509151	-3.45231	0.0147481	4614	Eye fundus
CSNK1D	alexnet_PC_0	0.000371423	-0.0525928	-3.56225	0.0147639	4614	Eye fundus
CWC15	alexnet_PC_0	0.000361697	-0.0525925	-3.56923	0.014735	4614	Eye fundus
DENR	alexnet_PC_0	9.4522e-05	-0.0575501	-3.9077	0.0147274	4614	Eye fundus
DNAJB2	alexnet_PC_0	0.000167013	-0.0554852	-3.76742	0.0147276	4614	Eye fundus
DNAJC21	alexnet_PC_0	0.000562373	-0.050926	-3.45157	0.0147545	4614	Eye fundus
GLYR1	alexnet_PC_0	0.000387662	-0.0523073	-3.55097	0.0147304	4614	Eye fundus
GMPR2	alexnet_PC_0	0.00011301	-0.0569655	-3.86416	0.014742	4614	Eye fundus
IMPACT	alexnet_PC_0	0.000516933	-0.0512239	-3.4743	0.0147437	4614	Eye fundus
KAZN	alexnet_PC_0	0.000632885	-0.0505136	-3.41948	0.0147723	4614	Eye fundus
LEG1	alexnet_PC_0	0.000312876	0.0531323	3.60715	0.0147297	4614	Eye fundus
MAP2K1	alexnet_PC_0	0.000468485	-0.0516083	-3.50068	0.0147424	4614	Eye fundus
MARS1	alexnet_PC_0	0.000510161	-0.0513027	-3.47784	0.0147513	4614	Eye fundus
NAGK	alexnet_PC_0	0.000365235	-0.0525268	-3.56667	0.0147271	4614	Eye fundus
NAP1L4	alexnet_PC_0	2.32635e-06	-0.0695844	-4.72879	0.0147151	4614	Eye fundus
PSMG4	alexnet_PC_0	0.000420004	-0.051989	-3.52977	0.0147287	4614	Eye fundus
PTRHD1	alexnet_PC_0	0.000251517	-0.0539825	-3.66358	0.0147349	4614	Eye fundus
RABEP1	alexnet_PC_0	4.51707e-06	-0.0676953	-4.59156	0.0147434	4614	Eye fundus
SH3BP1	alexnet_PC_0	0.000434224	-0.0519067	-3.52092	0.0147424	4614	Eye fundus
SNCA	alexnet_PC_0	0.00043722	-0.0518401	-3.5191	0.0147311	4614	Eye fundus
SPART	alexnet_PC_0	0.000256845	-0.0539922	-3.6582	0.0147592	4614	Eye fundus
ST13	alexnet_PC_0	1.10989e-05	-0.0647572	-4.39944	0.0147194	4614	Eye fundus
TBCA	alexnet_PC_0	0.000482404	-0.0514655	-3.49285	0.0147345	4614	Eye fundus
TNIP1	alexnet_PC_0	0.000361984	-0.0527353	-3.56902	0.0147758	4614	Eye fundus
TXN	alexnet_PC_0	5.31403e-05	-0.0595307	-4.04519	0.0147164	4614	Eye fundus
UBXN1	alexnet_PC_0	0.000156721	-0.0557805	-3.78332	0.0147438	4614	Eye fundus
USP25	alexnet_PC_0	0.000255398	-0.0540117	-3.65965	0.0147587	4614	Eye fundus
WASHC3	alexnet_PC_0	0.000533543	-0.0511209	-3.46578	0.0147502	4614	Eye fundus
YWHAQ	alexnet_PC_0	0.000110983	-0.0570221	-3.86859	0.0147398	4614	Eye fundus
ADAM9	alexnet_PC_2	0.00039216	0.0522417	3.54793	0.0147246	4614	Eye fundus
SIRT1	alexnet_PC_2	0.000238666	-0.0543164	-3.67703	0.0147718	4614	Eye fundus
RNASE1	alexnet_PC_3	0.000163422	0.055855	3.77286	0.0148044	4614	Eye fundus
ACP1	alexnet_PC_4	0.000424325	-0.0518174	-3.52705	0.0146914	4614	Eye fundus
ADD1	alexnet_PC_4	0.0005808	-0.0507324	-3.44283	0.0147357	4614	Eye fundus
ANXA1	alexnet_PC_4	0.000331161	-0.052828	-3.59234	0.0147057	4614	Eye fundus
BCL2L15	alexnet_PC_4	9.50671e-05	-0.0574536	-3.9063	0.0147079	4614	Eye fundus
BOLA2_BOLA2B	alexnet_PC_4	3.12237e-06	-0.0685754	-4.66838	0.0146893	4614	Eye fundus
C9ORF40	alexnet_PC_4	0.000477478	-0.0514318	-3.4956	0.0147133	4614	Eye fundus
DTYMK	alexnet_PC_4	0.000535659	-0.0510348	-3.46471	0.0147299	4614	Eye fundus
GMPR2	alexnet_PC_4	0.000398588	-0.0522112	-3.54363	0.0147338	4614	Eye fundus
LRCH4	alexnet_PC_4	0.000343976	-0.0529168	-3.58241	0.0147713	4614	Eye fundus
MDH1	alexnet_PC_4	0.000468549	-0.0516183	-3.50064	0.0147454	4614	Eye fundus
PON1	alexnet_PC_4	3.46402e-05	0.0610019	4.14469	0.0147181	4614	Eye fundus
PSMD1	alexnet_PC_4	0.00011319	-0.0569418	-3.86377	0.0147374	4614	Eye fundus
PTPRR	alexnet_PC_4	2.05183e-06	0.0699726	4.75435	0.0147176	4614	Eye fundus
RANBP1	alexnet_PC_4	3.80025e-06	-0.0679814	-4.62765	0.0146903	4614	Eye fundus
SMNDC1	alexnet_PC_4	0.000262887	-0.0538383	-3.65222	0.0147413	4614	Eye fundus
TALDO1	alexnet_PC_4	0.000308529	-0.0531544	-3.61079	0.014721	4614	Eye fundus
TOR1AIP1	alexnet_PC_4	0.000243724	-0.054045	-3.67166	0.0147195	4614	Eye fundus
VGF	alexnet_PC_4	1.08889e-06	0.0717837	4.88144	0.0147055	4614	Eye fundus
YOD1	alexnet_PC_4	0.000326058	-0.0529362	-3.59639	0.0147192	4614	Eye fundus
GBP6	alexnet_PC_5	0.000535187	0.0510433	3.46495	0.0147313	4614	Eye fundus
LYSMD3	alexnet_PC_5	0.000439821	0.0519114	3.51752	0.014758	4614	Eye fundus
NAP1L4	alexnet_PC_5	0.000134492	0.0562467	3.82133	0.0147191	4614	Eye fundus
WDR46	alexnet_PC_5	0.000150882	0.0558383	3.79279	0.0147222	4614	Eye fundus
EFHD1	alexnet_PC_6	0.000492414	0.0513954	3.48735	0.0147377	4614	Eye fundus
CILP	alexnet_PC_7	0.000345805	0.0528173	3.58102	0.0147492	4614	Eye fundus
ADD1	alexnet_PC_8	1.87103e-06	-0.0702313	-4.77304	0.0147142	4614	Eye fundus
AMPD3	alexnet_PC_8	7.16586e-05	-0.0585019	-3.97434	0.0147199	4614	Eye fundus
ATXN3	alexnet_PC_8	6.61255e-05	-0.058792	-3.99349	0.0147219	4614	Eye fundus
C9ORF40	alexnet_PC_8	8.00669e-06	-0.0656966	-4.4701	0.0146969	4614	Eye fundus
CAT	alexnet_PC_8	8.90494e-06	-0.0653763	-4.44721	0.0147005	4614	Eye fundus
CENPF	alexnet_PC_8	4.08339e-06	-0.0677861	-4.61268	0.0146956	4614	Eye fundus
CLNS1A	alexnet_PC_8	0.000172304	-0.0552416	-3.7596	0.0146935	4614	Eye fundus
DDI2	alexnet_PC_8	2.46428e-07	-0.0758716	-5.16817	0.0146806	4614	Eye fundus
DDT	alexnet_PC_8	0.000368684	-0.0524341	-3.5642	0.0147113	4614	Eye fundus
DNAJA4	alexnet_PC_8	1.13437e-05	-0.0645449	-4.39469	0.014687	4614	Eye fundus
DNAJB2	alexnet_PC_8	2.39013e-05	-0.0621946	-4.22927	0.0147057	4614	Eye fundus
FBLN2	alexnet_PC_8	0.000213586	-0.0546276	-3.70535	0.0147429	4614	Eye fundus
GAPDH	alexnet_PC_8	3.37459e-05	-0.061036	-4.15071	0.014705	4614	Eye fundus
HDDC2	alexnet_PC_8	0.000166996	-0.0553871	-3.76744	0.0147015	4614	Eye fundus
HJV	alexnet_PC_8	0.000395524	-0.0522651	-3.54567	0.0147406	4614	Eye fundus
INPP5J	alexnet_PC_8	0.000344576	-0.052788	-3.58195	0.0147372	4614	Eye fundus
KLK7	alexnet_PC_8	0.000571018	-0.0507897	-3.44744	0.0147326	4614	Eye fundus
NAP1L4	alexnet_PC_8	2.40852e-06	-0.0694051	-4.7217	0.0146992	4614	Eye fundus
NEDD4L	alexnet_PC_8	7.83471e-05	-0.0581989	-3.95297	0.0147228	4614	Eye fundus
PRDX2	alexnet_PC_8	3.20458e-08	-0.0813008	-5.5394	0.0146768	4614	Eye fundus
PTH	alexnet_PC_8	0.000183438	-0.0551172	-3.74385	0.0147221	4614	Eye fundus
SERPINA4	alexnet_PC_8	3.93395e-05	-0.0604324	-4.11534	0.0146847	4614	Eye fundus
SERPINC1	alexnet_PC_8	0.000369266	-0.0525293	-3.56378	0.0147398	4614	Eye fundus
SLC4A1	alexnet_PC_8	6.2942e-06	-0.0665011	-4.52153	0.0147077	4614	Eye fundus
ST13	alexnet_PC_8	9.35219e-06	-0.0652311	-4.43662	0.0147029	4614	Eye fundus
YOD1	alexnet_PC_8	3.26901e-05	-0.061157	-4.158	0.0147083	4614	Eye fundus
SH3GLB2	alexnet_PC_9	0.000571548	-0.0508538	-3.44718	0.0147523	4614	Eye fundus
ABRAXAS2	googlenet_PC_0	0.000270638	-0.0536352	-3.64473	0.0147158	4614	Eye fundus
ACYP1	googlenet_PC_0	7.72501e-06	-0.0657769	-4.47779	0.0146896	4614	Eye fundus
ADD1	googlenet_PC_0	3.06341e-10	-0.0926435	-6.30949	0.0146832	4614	Eye fundus
AMPD3	googlenet_PC_0	1.35107e-06	-0.0711446	-4.83851	0.0147038	4614	Eye fundus
ANKMY2	googlenet_PC_0	0.000579332	-0.0507353	-3.44352	0.0147336	4614	Eye fundus
AP2B1	googlenet_PC_0	0.00016943	-0.0554061	-3.76382	0.0147207	4614	Eye fundus
AP3B1	googlenet_PC_0	0.000454813	-0.05166	-3.50859	0.0147239	4614	Eye fundus
APPL2	googlenet_PC_0	0.000122528	-0.0566024	-3.84431	0.0147237	4614	Eye fundus
ARHGAP45	googlenet_PC_0	3.67912e-06	-0.0682557	-4.63439	0.0147281	4614	Eye fundus
ARL13B	googlenet_PC_0	0.000142411	-0.056087	-3.80715	0.014732	4614	Eye fundus
ASPSCR1	googlenet_PC_0	5.57404e-05	-0.0594029	-4.03394	0.0147258	4614	Eye fundus
ASRGL1	googlenet_PC_0	0.000288708	-0.0534671	-3.62802	0.0147373	4614	Eye fundus
ATG16L1	googlenet_PC_0	0.000620289	-0.0504324	-3.42496	0.014725	4614	Eye fundus
ATXN3	googlenet_PC_0	2.70236e-05	-0.0618258	-4.20146	0.0147153	4614	Eye fundus
AZI2	googlenet_PC_0	4.47145e-07	-0.0745013	-5.055	0.0147382	4614	Eye fundus
BAG4	googlenet_PC_0	5.73146e-06	-0.0668134	-4.5414	0.0147121	4614	Eye fundus
BECN1	googlenet_PC_0	1.94983e-06	-0.0701335	-4.76469	0.0147194	4614	Eye fundus
BOLA2_BOLA2B	googlenet_PC_0	1.97806e-07	-0.0764364	-5.20935	0.0146729	4614	Eye fundus
BRAP	googlenet_PC_0	1.53417e-05	-0.0636956	-4.32837	0.0147158	4614	Eye fundus
C9ORF40	googlenet_PC_0	5.50334e-06	-0.0668477	-4.54999	0.0146918	4614	Eye fundus
CACYBP	googlenet_PC_0	0.000136447	-0.0561758	-3.81775	0.0147143	4614	Eye fundus
CALCOCO2	googlenet_PC_0	2.97836e-05	-0.0615426	-4.17931	0.0147255	4614	Eye fundus
CAMSAP1	googlenet_PC_0	3.27286e-05	-0.0613226	-4.15773	0.0147491	4614	Eye fundus
CAT	googlenet_PC_0	9.76678e-07	-0.0720235	-4.90295	0.0146898	4614	Eye fundus
CDC42BPB	googlenet_PC_0	2.33295e-05	-0.0623975	-4.23474	0.0147347	4614	Eye fundus
CENPF	googlenet_PC_0	2.948e-05	-0.0614609	-4.18165	0.0146978	4614	Eye fundus
CEP170	googlenet_PC_0	1.64773e-05	-0.0635665	-4.31255	0.0147399	4614	Eye fundus
CIT	googlenet_PC_0	2.97468e-05	-0.061541	-4.17959	0.0147242	4614	Eye fundus
CNP	googlenet_PC_0	5.54092e-06	-0.0669281	-4.54855	0.0147142	4614	Eye fundus
COMMD1	googlenet_PC_0	0.000383021	-0.0523307	-3.55415	0.0147238	4614	Eye fundus
CRYBB1	googlenet_PC_0	0.000423465	-0.0519151	-3.52759	0.0147169	4614	Eye fundus
CRYZL1	googlenet_PC_0	0.000529873	-0.0510467	-3.46764	0.0147209	4614	Eye fundus
CSNK2A1	googlenet_PC_0	0.000378889	-0.0523272	-3.55701	0.014711	4614	Eye fundus
CWC15	googlenet_PC_0	9.93378e-05	-0.0573093	-3.89563	0.0147112	4614	Eye fundus
DDHD2	googlenet_PC_0	1.61153e-06	-0.0706924	-4.80316	0.0147179	4614	Eye fundus
DDI2	googlenet_PC_0	1.81225e-05	-0.0630398	-4.29138	0.0146899	4614	Eye fundus
DENR	googlenet_PC_0	1.46855e-05	-0.0637769	-4.33803	0.0147018	4614	Eye fundus
DLG4	googlenet_PC_0	0.000335023	-0.0529697	-3.58931	0.0147576	4614	Eye fundus
DNAJA4	googlenet_PC_0	0.000334568	-0.0527443	-3.58966	0.0146934	4614	Eye fundus
DNAJB2	googlenet_PC_0	1.50059e-07	-0.0772596	-5.26068	0.0146862	4614	Eye fundus
DNAJC21	googlenet_PC_0	4.04745e-05	-0.0605078	-4.10875	0.0147266	4614	Eye fundus
DNAJC9	googlenet_PC_0	0.000321824	-0.0529114	-3.5998	0.0146984	4614	Eye fundus
DOK1	googlenet_PC_0	0.000248136	-0.0539904	-3.66706	0.0147231	4614	Eye fundus
DTYMK	googlenet_PC_0	8.51931e-05	-0.057877	-3.93282	0.0147164	4614	Eye fundus
EEF1D	googlenet_PC_0	0.0002399	-0.0541627	-3.67571	0.0147353	4614	Eye fundus
EHBP1	googlenet_PC_0	0.000107852	-0.057132	-3.87559	0.0147415	4614	Eye fundus
EIF2AK2	googlenet_PC_0	3.67983e-05	-0.060838	-4.13077	0.014728	4614	Eye fundus
EIF4E	googlenet_PC_0	0.000293655	-0.0533201	-3.62362	0.0147146	4614	Eye fundus
EIF4G3	googlenet_PC_0	5.35638e-05	-0.0595566	-4.04332	0.0147296	4614	Eye fundus
ENTR1	googlenet_PC_0	3.21656e-05	-0.0611535	-4.16171	0.0146943	4614	Eye fundus
FAM13A	googlenet_PC_0	8.60693e-05	-0.0578727	-3.93035	0.0147246	4614	Eye fundus
FARSA	googlenet_PC_0	4.89125e-05	-0.059758	-4.06464	0.0147019	4614	Eye fundus
FRMD4B	googlenet_PC_0	0.000225885	-0.0544383	-3.69109	0.0147486	4614	Eye fundus
GAPDH	googlenet_PC_0	0.000289316	-0.0533514	-3.62748	0.0147076	4614	Eye fundus
GCC1	googlenet_PC_0	0.000515533	-0.0511667	-3.47502	0.0147241	4614	Eye fundus
GCLM	googlenet_PC_0	2.46765e-05	-0.0621201	-4.22206	0.0147132	4614	Eye fundus
GGCT	googlenet_PC_0	6.00829e-05	-0.059089	-4.01623	0.0147126	4614	Eye fundus
GIGYF2	googlenet_PC_0	0.000349284	-0.0527728	-3.57839	0.0147476	4614	Eye fundus
GIT1	googlenet_PC_0	2.19763e-05	-0.0625863	-4.2482	0.0147324	4614	Eye fundus
GLYR1	googlenet_PC_0	8.95288e-06	-0.0653528	-4.44605	0.0146991	4614	Eye fundus
GMPR2	googlenet_PC_0	1.68249e-06	-0.0705232	-4.79449	0.0147092	4614	Eye fundus
GNPDA2	googlenet_PC_0	0.000294698	-0.053374	-3.6227	0.0147332	4614	Eye fundus
GOLGA3	googlenet_PC_0	0.000510269	-0.0512639	-3.47778	0.0147404	4614	Eye fundus
GPI	googlenet_PC_0	0.000478625	-0.0514552	-3.49495	0.0147227	4614	Eye fundus
GRHPR	googlenet_PC_0	0.000373273	-0.0524213	-3.56094	0.0147212	4614	Eye fundus
GSR	googlenet_PC_0	0.000531342	-0.0510857	-3.46689	0.0147353	4614	Eye fundus
HDGFL2	googlenet_PC_0	0.000120138	-0.0567604	-3.84915	0.0147462	4614	Eye fundus
HNRNPUL1	googlenet_PC_0	1.66807e-05	-0.0634185	-4.30982	0.0147149	4614	Eye fundus
IGBP1	googlenet_PC_0	7.49412e-05	-0.0582751	-3.96363	0.0147025	4614	Eye fundus
IMPACT	googlenet_PC_0	5.54921e-07	-0.0737114	-5.0134	0.0147029	4614	Eye fundus
INPP5D	googlenet_PC_0	1.41506e-08	-0.0836439	-5.68182	0.0147213	4614	Eye fundus
KAZN	googlenet_PC_0	9.92619e-07	-0.0721863	-4.89975	0.0147327	4614	Eye fundus
KCTD5	googlenet_PC_0	0.000385573	-0.0522507	-3.5524	0.0147086	4614	Eye fundus
LARP1	googlenet_PC_0	9.17515e-05	-0.0576133	-3.9149	0.0147164	4614	Eye fundus
LEG1	googlenet_PC_0	1.64155e-05	0.0634105	4.31338	0.0147009	4614	Eye fundus
LRCH4	googlenet_PC_0	2.34309e-07	-0.0763237	-5.17765	0.014741	4614	Eye fundus
LRRFIP1	googlenet_PC_0	2.01549e-07	-0.0765895	-5.20585	0.0147122	4614	Eye fundus
MAP2K1	googlenet_PC_0	0.000416287	-0.0520002	-3.53213	0.0147221	4614	Eye fundus
MARS1	googlenet_PC_0	3.01319e-05	-0.0614921	-4.17665	0.0147228	4614	Eye fundus
MDH1	googlenet_PC_0	2.09164e-05	-0.0627312	-4.25931	0.014728	4614	Eye fundus
MINDY1	googlenet_PC_0	7.35768e-05	-0.0583787	-3.96803	0.0147123	4614	Eye fundus
MTHFSD	googlenet_PC_0	0.000435982	-0.0518107	-3.51985	0.0147196	4614	Eye fundus
MTSS1	googlenet_PC_0	0.000605659	-0.0506291	-3.43145	0.0147544	4614	Eye fundus
MYCBP2	googlenet_PC_0	8.41722e-05	-0.0579727	-3.93573	0.0147299	4614	Eye fundus
NACC1	googlenet_PC_0	1.43659e-05	-0.0638569	-4.34288	0.0147038	4614	Eye fundus
NAGK	googlenet_PC_0	6.1753e-05	-0.0589506	-4.00973	0.0147019	4614	Eye fundus
NAP1L4	googlenet_PC_0	8.392e-08	-0.0788165	-5.36717	0.0146849	4614	Eye fundus
NFAT5	googlenet_PC_0	1.28287e-05	-0.0643393	-4.36777	0.0147305	4614	Eye fundus
NFE2	googlenet_PC_0	2.04858e-05	-0.0627796	-4.26397	0.0147232	4614	Eye fundus
NFKB1	googlenet_PC_0	0.000148365	-0.0559335	-3.79697	0.0147311	4614	Eye fundus
NFX1	googlenet_PC_0	1.33919e-05	-0.0642991	-4.35834	0.0147531	4614	Eye fundus
NIT1	googlenet_PC_0	1.30633e-05	-0.0641224	-4.36379	0.0146942	4614	Eye fundus
NRGN	googlenet_PC_0	0.000621498	-0.0504604	-3.42443	0.0147354	4614	Eye fundus
OGA	googlenet_PC_0	0.000469141	-0.051548	-3.50031	0.0147267	4614	Eye fundus
OPHN1	googlenet_PC_0	1.3916e-05	-0.0640894	-4.34989	0.0147336	4614	Eye fundus
OPLAH	googlenet_PC_0	0.000370594	-0.0524276	-3.56284	0.0147151	4614	Eye fundus
OTUD6B	googlenet_PC_0	0.000127307	-0.0564161	-3.83489	0.0147113	4614	Eye fundus
OTUD7B	googlenet_PC_0	0.000561166	-0.0508262	-3.45215	0.0147231	4614	Eye fundus
PAXX	googlenet_PC_0	0.000109404	-0.0570334	-3.8721	0.0147293	4614	Eye fundus
PDE5A	googlenet_PC_0	0.000103301	-0.0571969	-3.88611	0.0147183	4614	Eye fundus
PGD	googlenet_PC_0	0.000355646	-0.0525508	-3.57366	0.014705	4614	Eye fundus
PLEKHO1	googlenet_PC_0	0.000145388	-0.0559933	-3.80201	0.0147273	4614	Eye fundus
PPM1F	googlenet_PC_0	0.000617772	-0.0504121	-3.42606	0.0147143	4614	Eye fundus
PRDX2	googlenet_PC_0	2.15067e-05	-0.0624901	-4.25306	0.014693	4614	Eye fundus
PRKAR2A	googlenet_PC_0	0.000331215	-0.0529404	-3.59229	0.0147372	4614	Eye fundus
PSMD1	googlenet_PC_0	3.49297e-06	-0.0683714	-4.64517	0.0147188	4614	Eye fundus
PSMG4	googlenet_PC_0	4.66374e-05	-0.0599228	-4.07577	0.0147022	4614	Eye fundus
PTPRR	googlenet_PC_0	7.06912e-07	0.0730375	4.96638	0.0147064	4614	Eye fundus
PTRHD1	googlenet_PC_0	2.6394e-05	-0.0618744	-4.20681	0.0147081	4614	Eye fundus
PYY	googlenet_PC_0	0.000165728	0.0554135	3.76935	0.0147011	4614	Eye fundus
RAB11FIP3	googlenet_PC_0	0.000125424	-0.0565468	-3.83856	0.0147313	4614	Eye fundus
RAB44	googlenet_PC_0	0.000468833	-0.0514326	-3.50048	0.014693	4614	Eye fundus
RABEP1	googlenet_PC_0	1.589e-08	-0.0832628	-5.66182	0.014706	4614	Eye fundus
RANBP1	googlenet_PC_0	8.38161e-07	-0.0724059	-4.93305	0.0146777	4614	Eye fundus
RBPMS2	googlenet_PC_0	0.000614749	-0.0505083	-3.4274	0.0147366	4614	Eye fundus
REEP4	googlenet_PC_0	0.000383488	-0.0523638	-3.55383	0.0147345	4614	Eye fundus
SDCCAG8	googlenet_PC_0	1.07163e-06	-0.0719199	-4.8846	0.0147238	4614	Eye fundus
SH3GLB2	googlenet_PC_0	0.000631907	-0.050357	-3.4199	0.0147247	4614	Eye fundus
SLC4A1	googlenet_PC_0	0.000510799	-0.0511788	-3.4775	0.0147171	4614	Eye fundus
SMNDC1	googlenet_PC_0	0.000266108	-0.0537632	-3.64908	0.0147334	4614	Eye fundus
SMTN	googlenet_PC_0	0.000401746	-0.0523037	-3.54154	0.0147686	4614	Eye fundus
SNCA	googlenet_PC_0	0.00032899	-0.0528697	-3.59405	0.0147103	4614	Eye fundus
SNRPB2	googlenet_PC_0	0.00026822	-0.0536242	-3.64704	0.0147035	4614	Eye fundus
SNX15	googlenet_PC_0	1.85449e-05	-0.06304	-4.28624	0.0147075	4614	Eye fundus
SPART	googlenet_PC_0	1.1718e-06	-0.071654	-4.86687	0.0147228	4614	Eye fundus
SPRED2	googlenet_PC_0	3.54466e-05	-0.0609684	-4.1394	0.0147288	4614	Eye fundus
ST13	googlenet_PC_0	2.1854e-09	-0.0879714	-5.9954	0.0146731	4614	Eye fundus
STX7	googlenet_PC_0	3.62867e-06	-0.0682396	-4.63726	0.0147155	4614	Eye fundus
SUGP1	googlenet_PC_0	3.68937e-05	-0.0607789	-4.13017	0.0147158	4614	Eye fundus
TAB2	googlenet_PC_0	0.000223089	-0.0544351	-3.69427	0.014735	4614	Eye fundus
TALDO1	googlenet_PC_0	1.00373e-05	-0.065005	-4.42131	0.0147027	4614	Eye fundus
TAX1BP1	googlenet_PC_0	3.22815e-06	-0.0686954	-4.6615	0.0147368	4614	Eye fundus
TBCA	googlenet_PC_0	6.38003e-05	-0.0588635	-4.002	0.0147085	4614	Eye fundus
TNFAIP2	googlenet_PC_0	9.08907e-05	-0.057652	-3.91719	0.0147177	4614	Eye fundus
TNIP1	googlenet_PC_0	1.21522e-07	-0.0780696	-5.29956	0.0147313	4614	Eye fundus
TOP2B	googlenet_PC_0	0.000544386	-0.0510249	-3.46035	0.0147456	4614	Eye fundus
TP53I3	googlenet_PC_0	0.000149832	-0.0559078	-3.79452	0.0147338	4614	Eye fundus
TRDMT1	googlenet_PC_0	0.000219693	-0.0543777	-3.69818	0.0147039	4614	Eye fundus
TRIM25	googlenet_PC_0	9.40601e-06	-0.0653019	-4.43538	0.014723	4614	Eye fundus
TRIM58	googlenet_PC_0	1.89312e-05	-0.0631104	-4.28164	0.0147398	4614	Eye fundus
TSNAX	googlenet_PC_0	0.000140056	-0.0561725	-3.81129	0.0147385	4614	Eye fundus
TSPYL1	googlenet_PC_0	0.000265325	-0.053641	-3.64984	0.0146968	4614	Eye fundus
TWF2	googlenet_PC_0	0.000566985	-0.050784	-3.44935	0.0147228	4614	Eye fundus
TXN	googlenet_PC_0	3.75969e-06	-0.0680059	-4.62989	0.0146885	4614	Eye fundus
UBXN1	googlenet_PC_0	1.34869e-05	-0.0641162	-4.35678	0.0147164	4614	Eye fundus
UNC79	googlenet_PC_0	2.51027e-05	-0.0621453	-4.21818	0.0147327	4614	Eye fundus
UROD	googlenet_PC_0	8.12823e-05	-0.0580068	-3.94414	0.0147071	4614	Eye fundus
USP25	googlenet_PC_0	5.11046e-06	-0.0672372	-4.56562	0.0147268	4614	Eye fundus
VAV3	googlenet_PC_0	0.000234525	-0.054203	-3.68151	0.0147231	4614	Eye fundus
VGF	googlenet_PC_0	9.52156e-07	0.072133	4.90796	0.0146971	4614	Eye fundus
VTI1A	googlenet_PC_0	0.000132624	-0.0563674	-3.82478	0.0147374	4614	Eye fundus
WASHC3	googlenet_PC_0	3.77145e-07	-0.0748285	-5.08757	0.0147081	4614	Eye fundus
XIAP	googlenet_PC_0	0.000183596	-0.0551742	-3.74364	0.0147381	4614	Eye fundus
YOD1	googlenet_PC_0	0.000174488	-0.0552551	-3.75644	0.0147094	4614	Eye fundus
YWHAQ	googlenet_PC_0	6.58211e-06	-0.0663772	-4.51201	0.0147112	4614	Eye fundus
ZHX2	googlenet_PC_0	0.000624914	-0.0503595	-3.42293	0.0147124	4614	Eye fundus
SHH	googlenet_PC_1	0.000278909	0.0535252	3.63695	0.014717	4614	Eye fundus
CTSE	googlenet_PC_3	0.000215518	-0.0546196	-3.70306	0.0147499	4614	Eye fundus
BCL2L15	googlenet_PC_4	0.000457386	0.0516782	3.50708	0.0147354	4614	Eye fundus
CSF3R	googlenet_PC_4	0.000485175	0.0514709	3.49132	0.0147426	4614	Eye fundus
CYTL1	googlenet_PC_4	0.000208875	0.0547262	3.71102	0.014747	4614	Eye fundus
GOT1	googlenet_PC_4	0.00050051	0.0512701	3.48297	0.0147202	4614	Eye fundus
PEPD	googlenet_PC_5	0.000576189	-0.0507613	-3.44499	0.0147348	4614	Eye fundus
FRMD4B	googlenet_PC_7	3.46416e-05	0.0611507	4.14468	0.014754	4614	Eye fundus
RBPMS2	googlenet_PC_7	0.000622123	0.0504986	3.42415	0.0147478	4614	Eye fundus
FCN1	googlenet_PC_8	0.000260199	-0.0537771	-3.65486	0.0147139	4614	Eye fundus
RNASE4	googlenet_PC_8	0.000550543	-0.0509866	-3.45731	0.0147475	4614	Eye fundus
DDX1	googlenet_PC_9	0.000494334	0.0512556	3.4863	0.014702	4614	Eye fundus
RNF31	googlenet_PC_9	0.000458213	0.0516252	3.5066	0.0147223	4614	Eye fundus
SFRP4	googlenet_PC_9	0.000555857	-0.0508809	-3.45472	0.0147279	4614	Eye fundus
ACYP1	inception_PC_0	7.51952e-05	-0.0582385	-3.96282	0.0146962	4614	Eye fundus
ADD1	inception_PC_0	2.39865e-07	-0.0760655	-5.17325	0.0147036	4614	Eye fundus
AMPD3	inception_PC_0	1.86794e-06	-0.0701904	-4.77338	0.0147046	4614	Eye fundus
AP2B1	inception_PC_0	0.000151675	-0.055811	-3.79148	0.0147201	4614	Eye fundus
ARHGAP45	inception_PC_0	0.000128543	-0.0564859	-3.8325	0.0147386	4614	Eye fundus
ATXN3	inception_PC_0	0.000402298	-0.0521375	-3.54118	0.0147232	4614	Eye fundus
AZI2	inception_PC_0	3.5027e-06	-0.068481	-4.64459	0.0147442	4614	Eye fundus
BAG4	inception_PC_0	3.73961e-05	-0.06074	-4.12705	0.0147175	4614	Eye fundus
BECN1	inception_PC_0	2.32685e-05	-0.0623726	-4.23533	0.0147267	4614	Eye fundus
BOLA2_BOLA2B	inception_PC_0	3.57121e-06	-0.0681309	-4.64058	0.0146816	4614	Eye fundus
BRAP	inception_PC_0	0.000277445	-0.0535718	-3.63831	0.0147243	4614	Eye fundus
C9ORF40	inception_PC_0	4.97906e-05	-0.0596819	-4.06047	0.0146983	4614	Eye fundus
CALCOCO2	inception_PC_0	0.000395595	-0.0522379	-3.54562	0.0147331	4614	Eye fundus
CAT	inception_PC_0	2.32589e-06	-0.069477	-4.72883	0.0146922	4614	Eye fundus
CDC42BPB	inception_PC_0	0.000458354	-0.0516981	-3.50652	0.0147434	4614	Eye fundus
CENPF	inception_PC_0	6.24346e-05	-0.0589038	-4.00713	0.0146997	4614	Eye fundus
CEP170	inception_PC_0	0.00027482	-0.0536946	-3.64077	0.0147482	4614	Eye fundus
CIT	inception_PC_0	5.949e-05	-0.0591774	-4.01857	0.014726	4614	Eye fundus
CNP	inception_PC_0	0.000203274	-0.0547457	-3.71791	0.0147249	4614	Eye fundus
CWC15	inception_PC_0	0.000125622	-0.0564656	-3.83817	0.0147116	4614	Eye fundus
DDHD2	inception_PC_0	0.000107209	-0.0571106	-3.87705	0.0147304	4614	Eye fundus
DDI2	inception_PC_0	8.57485e-05	-0.0577671	-3.93126	0.0146943	4614	Eye fundus
DENR	inception_PC_0	0.00010239	-0.0571864	-3.88827	0.0147074	4614	Eye fundus
DNAJB2	inception_PC_0	5.64564e-06	-0.0667925	-4.54459	0.0146971	4614	Eye fundus
DNAJC21	inception_PC_0	0.000168323	-0.0554675	-3.76546	0.0147306	4614	Eye fundus
EIF4G3	inception_PC_0	0.000158633	-0.0556937	-3.78029	0.0147326	4614	Eye fundus
ENTR1	inception_PC_0	0.000279549	-0.0534566	-3.63636	0.0147006	4614	Eye fundus
FARSA	inception_PC_0	9.0053e-05	-0.0576292	-3.91943	0.0147035	4614	Eye fundus
GCLM	inception_PC_0	0.000124135	-0.0565327	-3.8411	0.0147178	4614	Eye fundus
GIT1	inception_PC_0	0.000426821	-0.0519697	-3.52549	0.0147411	4614	Eye fundus
GLYR1	inception_PC_0	1.1069e-06	-0.0716721	-4.87818	0.0146924	4614	Eye fundus
GMPR2	inception_PC_0	4.32614e-05	-0.0602486	-4.09328	0.0147189	4614	Eye fundus
HNRNPUL1	inception_PC_0	0.000177131	-0.0552458	-3.75266	0.0147218	4614	Eye fundus
IMPACT	inception_PC_0	1.84027e-05	-0.0630903	-4.28796	0.0147134	4614	Eye fundus
INPP5D	inception_PC_0	1.06862e-06	-0.0719802	-4.88516	0.0147345	4614	Eye fundus
KAZN	inception_PC_0	5.61665e-05	-0.059453	-4.03215	0.0147448	4614	Eye fundus
KCTD5	inception_PC_0	0.000575409	-0.0506794	-3.44536	0.0147095	4614	Eye fundus
LEG1	inception_PC_0	4.21667e-05	0.0602731	4.09924	0.0147035	4614	Eye fundus
LRCH4	inception_PC_0	7.03914e-06	-0.0663465	-4.49769	0.0147512	4614	Eye fundus
LRRFIP1	inception_PC_0	1.25376e-05	-0.064388	-4.3728	0.0147246	4614	Eye fundus
MARS1	inception_PC_0	0.000396147	-0.0522227	-3.54525	0.0147303	4614	Eye fundus
MDH1	inception_PC_0	0.000395885	-0.0522477	-3.54543	0.0147366	4614	Eye fundus
MYCBP2	inception_PC_0	0.00011302	-0.0569206	-3.86414	0.0147305	4614	Eye fundus
NACC1	inception_PC_0	6.97154e-05	-0.0585524	-3.9809	0.0147083	4614	Eye fundus
NAP1L4	inception_PC_0	2.53788e-06	-0.0692289	-4.711	0.0146952	4614	Eye fundus
NFAT5	inception_PC_0	0.000198124	-0.0548922	-3.72441	0.0147385	4614	Eye fundus
NFE2	inception_PC_0	0.000114797	-0.0568555	-3.86032	0.0147282	4614	Eye fundus
NIT1	inception_PC_0	0.000235073	-0.0541192	-3.68091	0.0147027	4614	Eye fundus
OPHN1	inception_PC_0	0.000466419	-0.0516312	-3.50186	0.0147439	4614	Eye fundus
OPLAH	inception_PC_0	0.000443495	-0.051729	-3.5153	0.0147154	4614	Eye fundus
PAXX	inception_PC_0	0.000609758	-0.0505327	-3.42962	0.0147342	4614	Eye fundus
PRDX2	inception_PC_0	0.000113175	-0.0567892	-3.8638	0.0146977	4614	Eye fundus
PSMD1	inception_PC_0	7.81751e-05	-0.0582273	-3.9535	0.014728	4614	Eye fundus
PSMG4	inception_PC_0	0.000120687	-0.0565845	-3.84803	0.0147048	4614	Eye fundus
PTPRR	inception_PC_0	0.000527592	0.0510825	3.4688	0.0147263	4614	Eye fundus
PTRHD1	inception_PC_0	0.000253184	-0.0538836	-3.66189	0.0147147	4614	Eye fundus
RAB44	inception_PC_0	5.53911e-05	-0.0592654	-4.03542	0.0146863	4614	Eye fundus
RABEP1	inception_PC_0	9.12891e-07	-0.072359	-4.91626	0.0147183	4614	Eye fundus
RANBP1	inception_PC_0	2.20909e-05	-0.062378	-4.24703	0.0146874	4614	Eye fundus
SDCCAG8	inception_PC_0	3.72674e-05	-0.0608214	-4.12785	0.0147344	4614	Eye fundus
SH3BP1	inception_PC_0	0.000636783	-0.0503213	-3.4178	0.0147233	4614	Eye fundus
SMNDC1	inception_PC_0	0.000509409	-0.051252	-3.47824	0.014735	4614	Eye fundus
SNRPB2	inception_PC_0	0.000362702	-0.0524716	-3.5685	0.0147041	4614	Eye fundus
SNX15	inception_PC_0	9.47859e-05	-0.0574809	-3.90702	0.0147122	4614	Eye fundus
SPART	inception_PC_0	8.22749e-05	-0.058076	-3.94122	0.0147355	4614	Eye fundus
SPRED2	inception_PC_0	6.75035e-05	-0.0587538	-3.98858	0.0147305	4614	Eye fundus
ST13	inception_PC_0	2.57695e-07	-0.0757848	-5.15976	0.0146877	4614	Eye fundus
STX7	inception_PC_0	2.98454e-05	-0.0615194	-4.17884	0.0147217	4614	Eye fundus
TALDO1	inception_PC_0	0.000282727	-0.053457	-3.63344	0.0147125	4614	Eye fundus
TAX1BP1	inception_PC_0	7.11989e-05	-0.0586281	-3.97588	0.014746	4614	Eye fundus
TBCA	inception_PC_0	0.000421194	-0.0519257	-3.52902	0.0147139	4614	Eye fundus
TNFAIP2	inception_PC_0	0.000519303	-0.0511328	-3.47306	0.0147227	4614	Eye fundus
TNIP1	inception_PC_0	7.96027e-06	-0.0659255	-4.47135	0.014744	4614	Eye fundus
TRIM25	inception_PC_0	0.000115449	-0.0568432	-3.85893	0.0147303	4614	Eye fundus
TRIM58	inception_PC_0	0.000248956	-0.0540668	-3.66621	0.0147473	4614	Eye fundus
TSNAX	inception_PC_0	0.000265858	-0.0537914	-3.64932	0.0147401	4614	Eye fundus
TXN	inception_PC_0	5.24226e-06	-0.0669864	-4.56025	0.0146892	4614	Eye fundus
UBXN1	inception_PC_0	0.000245514	-0.0540373	-3.66978	0.0147249	4614	Eye fundus
UNC79	inception_PC_0	0.000115488	-0.0568681	-3.85885	0.0147371	4614	Eye fundus
USP25	inception_PC_0	8.26967e-05	-0.0580559	-3.93999	0.0147351	4614	Eye fundus
VGF	inception_PC_0	0.000506231	0.0512103	3.47992	0.0147159	4614	Eye fundus
WASHC3	inception_PC_0	3.36398e-05	-0.0611157	-4.15143	0.0147216	4614	Eye fundus
YWHAQ	inception_PC_0	9.95768e-05	-0.057332	-3.89505	0.0147192	4614	Eye fundus
BCL2L15	inception_PC_1	0.000629521	0.0504118	3.42093	0.0147363	4614	Eye fundus
C9ORF40	inception_PC_1	0.000342088	0.0528079	3.58385	0.014735	4614	Eye fundus
KIAA0319	inception_PC_1	0.000540475	-0.0510301	-3.4623	0.0147388	4614	Eye fundus
PCDH12	inception_PC_1	0.000593094	-0.0506696	-3.43715	0.0147418	4614	Eye fundus
PSMG4	inception_PC_1	4.02416e-05	0.0605512	4.11009	0.0147323	4614	Eye fundus
PTPRR	inception_PC_1	0.000303764	-0.0533389	-3.61483	0.0147556	4614	Eye fundus
VGF	inception_PC_1	1.74407e-06	-0.0705141	-4.78724	0.0147296	4614	Eye fundus
ACADSB	inception_PC_2	0.000148809	-0.0558877	-3.79623	0.0147219	4614	Eye fundus
ADD1	inception_PC_2	0.000439226	-0.0518804	-3.51788	0.0147476	4614	Eye fundus
CEACAM6	inception_PC_2	2.48763e-05	0.0621769	4.22023	0.014733	4614	Eye fundus
CSNK1D	inception_PC_2	7.98036e-07	-0.0728843	-4.94267	0.0147459	4614	Eye fundus
L3HYPDH	inception_PC_2	0.000298474	-0.053311	-3.6194	0.0147293	4614	Eye fundus
LATS1	inception_PC_2	0.000268626	-0.0537399	-3.64665	0.0147368	4614	Eye fundus
LZTFL1	inception_PC_2	0.00055738	-0.0509155	-3.45398	0.0147411	4614	Eye fundus
PGA4	inception_PC_2	0.000286946	0.0534832	3.62961	0.0147353	4614	Eye fundus
ADD1	inception_PC_3	6.63607e-05	-0.0589083	-3.99265	0.0147542	4614	Eye fundus
AK2	inception_PC_3	0.000218371	-0.0545826	-3.69971	0.0147532	4614	Eye fundus
BCL2L1	inception_PC_3	0.000296572	-0.0533941	-3.62106	0.0147454	4614	Eye fundus
BOLA2_BOLA2B	inception_PC_3	1.32661e-05	-0.0641799	-4.36041	0.0147188	4614	Eye fundus
CRYBB1	inception_PC_3	0.000391431	-0.0523379	-3.54842	0.0147496	4614	Eye fundus
DAPK2	inception_PC_3	0.00026286	-0.0539067	-3.65224	0.0147599	4614	Eye fundus
DNAJB2	inception_PC_3	0.000488716	-0.051447	-3.48937	0.0147439	4614	Eye fundus
DNAJC6	inception_PC_3	0.000459978	-0.0517316	-3.50558	0.0147569	4614	Eye fundus
DTYMK	inception_PC_3	0.000207982	-0.0547613	-3.7121	0.0147521	4614	Eye fundus
EIF4E	inception_PC_3	0.000121583	-0.0567122	-3.84622	0.0147449	4614	Eye fundus
ESYT2	inception_PC_3	0.000552795	-0.0510217	-3.45621	0.0147623	4614	Eye fundus
FAM172A	inception_PC_3	0.000166729	-0.0556307	-3.76784	0.0147646	4614	Eye fundus
FKBPL	inception_PC_3	0.000437679	-0.0519136	-3.51882	0.0147532	4614	Eye fundus
GTPBP2	inception_PC_3	0.000628047	-0.0504973	-3.42157	0.0147585	4614	Eye fundus
HDDC2	inception_PC_3	5.34446e-05	-0.0595541	-4.04384	0.0147271	4614	Eye fundus
HHEX	inception_PC_3	0.000488631	-0.0514935	-3.48941	0.0147571	4614	Eye fundus
IST1	inception_PC_3	0.000566591	-0.0508578	-3.44954	0.0147433	4614	Eye fundus
LETM1	inception_PC_3	0.000460358	-0.051673	-3.50535	0.0147412	4614	Eye fundus
LONP1	inception_PC_3	0.000590574	-0.0506973	-3.4383	0.0147448	4614	Eye fundus
MDH1	inception_PC_3	0.000399615	-0.0523293	-3.54295	0.01477	4614	Eye fundus
MRPL58	inception_PC_3	0.000297953	-0.0534541	-3.61985	0.0147669	4614	Eye fundus
NAP1L4	inception_PC_3	0.000282544	-0.0535694	-3.63361	0.0147428	4614	Eye fundus
NECAP2	inception_PC_3	0.000220962	-0.0544822	-3.69671	0.014738	4614	Eye fundus
NIT1	inception_PC_3	0.000569582	-0.0508204	-3.44812	0.0147386	4614	Eye fundus
PAXX	inception_PC_3	0.000413694	-0.0521811	-3.53378	0.0147664	4614	Eye fundus
PKD2	inception_PC_3	0.000166342	-0.0555578	-3.76843	0.014743	4614	Eye fundus
PLSCR3	inception_PC_3	0.000304495	-0.0533355	-3.61421	0.0147572	4614	Eye fundus
RAB11FIP3	inception_PC_3	0.000630349	-0.050519	-3.42057	0.0147692	4614	Eye fundus
RAB27B	inception_PC_3	0.0002347	-0.0542711	-3.68132	0.0147423	4614	Eye fundus
RBM17	inception_PC_3	0.000243372	-0.0540898	-3.67203	0.0147302	4614	Eye fundus
ST13	inception_PC_3	6.67819e-05	-0.0588213	-3.99114	0.014738	4614	Eye fundus
STX7	inception_PC_3	0.000331756	-0.0530241	-3.59187	0.0147623	4614	Eye fundus
STXBP1	inception_PC_3	0.000410376	-0.0521526	-3.53592	0.0147494	4614	Eye fundus
TALDO1	inception_PC_3	0.000166686	-0.0555548	-3.76791	0.0147442	4614	Eye fundus
TNFAIP8L2	inception_PC_3	0.000499081	-0.0513914	-3.48374	0.0147518	4614	Eye fundus
TP53I3	inception_PC_3	0.000537149	-0.0511651	-3.46396	0.0147707	4614	Eye fundus
TRIM58	inception_PC_3	0.000187599	-0.05525	-3.7382	0.0147798	4614	Eye fundus
TXNDC9	inception_PC_3	7.37389e-05	-0.058508	-3.9675	0.0147468	4614	Eye fundus
UROD	inception_PC_3	0.000459849	-0.0516919	-3.50565	0.0147453	4614	Eye fundus
WASHC3	inception_PC_3	0.000232372	-0.0543767	-3.68386	0.0147608	4614	Eye fundus
TNPO1	inception_PC_4	0.000525951	0.051244	3.46964	0.0147692	4614	Eye fundus
ADD1	inception_PC_6	0.000134903	0.0562716	3.82057	0.0147286	4614	Eye fundus
BECN1	inception_PC_6	0.000399754	0.0522249	3.54286	0.0147409	4614	Eye fundus
F12	inception_PC_6	4.65557e-05	0.0599464	4.07618	0.0147065	4614	Eye fundus
FAM13A	inception_PC_6	2.11868e-05	0.0626781	4.25642	0.0147255	4614	Eye fundus
RABEP1	inception_PC_6	0.000622972	0.0504792	3.42378	0.0147437	4614	Eye fundus
CNTNAP4	inception_PC_8	0.000330218	-0.0530462	-3.59308	0.0147634	4614	Eye fundus
CTAG1A_CTAG1B	inception_PC_8	0.000611585	-0.0506065	-3.4288	0.0147592	4614	Eye fundus
DOC2B	inception_PC_8	0.000373072	-0.05249	-3.56108	0.0147399	4614	Eye fundus
EIF1AX	inception_PC_8	0.000576072	-0.0508791	-3.44505	0.0147688	4614	Eye fundus
INPP5J	inception_PC_8	0.000205343	-0.0548996	-3.71534	0.0147765	4614	Eye fundus
PRKAG3	inception_PC_8	2.25411e-05	-0.0625598	-4.24249	0.014746	4614	Eye fundus
KIAA1549L	inception_PC_9	3.81015e-05	0.0605981	4.12273	0.0146985	4614	Eye fundus
VGF	inception_PC_9	0.000370613	0.0524666	3.56282	0.0147261	4614	Eye fundus
ACYP1	mobilenet_PC_0	1.55934e-05	-0.0635324	-4.32477	0.0146904	4614	Eye fundus
ADD1	mobilenet_PC_0	3.75152e-09	-0.0867612	-5.90629	0.0146896	4614	Eye fundus
AMPD3	mobilenet_PC_0	2.58771e-05	-0.0619547	-4.2113	0.0147115	4614	Eye fundus
AP2B1	mobilenet_PC_0	0.000162183	-0.0555616	-3.77476	0.0147192	4614	Eye fundus
APPL2	mobilenet_PC_0	0.000205895	-0.0546942	-3.71466	0.0147239	4614	Eye fundus
ARHGAP45	mobilenet_PC_0	9.60626e-06	-0.0652644	-4.43082	0.0147297	4614	Eye fundus
ASPSCR1	mobilenet_PC_0	0.00015858	-0.0556758	-3.78038	0.0147276	4614	Eye fundus
ATXN3	mobilenet_PC_0	0.000465673	-0.0515627	-3.50229	0.0147226	4614	Eye fundus
AZI2	mobilenet_PC_0	2.02785e-06	-0.0701212	-4.75673	0.0147415	4614	Eye fundus
BAG4	mobilenet_PC_0	1.07547e-05	-0.0648284	-4.4063	0.0147126	4614	Eye fundus
BECN1	mobilenet_PC_0	7.48519e-06	-0.0660223	-4.48455	0.0147222	4614	Eye fundus
BOLA2_BOLA2B	mobilenet_PC_0	1.14743e-05	-0.0644951	-4.39219	0.014684	4614	Eye fundus
BRAP	mobilenet_PC_0	3.0646e-05	-0.0614092	-4.17279	0.0147166	4614	Eye fundus
C9ORF40	mobilenet_PC_0	0.000393567	-0.0521528	-3.54698	0.0147034	4614	Eye fundus
CACYBP	mobilenet_PC_0	0.000163351	-0.0555136	-3.77297	0.0147135	4614	Eye fundus
CALCOCO2	mobilenet_PC_0	7.66638e-05	-0.0582923	-3.95818	0.014727	4614	Eye fundus
CAMSAP1	mobilenet_PC_0	0.000311892	-0.0532338	-3.60797	0.0147545	4614	Eye fundus
CAT	mobilenet_PC_0	1.18342e-05	-0.064449	-4.38544	0.0146961	4614	Eye fundus
CDC42BPB	mobilenet_PC_0	0.000136331	-0.0562718	-3.81797	0.0147387	4614	Eye fundus
CENPF	mobilenet_PC_0	0.000186286	-0.0549849	-3.73997	0.014702	4614	Eye fundus
CEP170	mobilenet_PC_0	0.000304511	-0.0532999	-3.6142	0.0147474	4614	Eye fundus
CIT	mobilenet_PC_0	6.34605e-05	-0.0589485	-4.00326	0.0147251	4614	Eye fundus
CNP	mobilenet_PC_0	6.61313e-05	-0.0587854	-3.99347	0.0147204	4614	Eye fundus
CWC15	mobilenet_PC_0	0.00012982	-0.0563425	-3.83006	0.0147106	4614	Eye fundus
DDHD2	mobilenet_PC_0	1.56442e-05	-0.0636651	-4.32405	0.0147235	4614	Eye fundus
DDI2	mobilenet_PC_0	0.000179601	-0.0550958	-3.74918	0.0146955	4614	Eye fundus
DENR	mobilenet_PC_0	2.10781e-05	-0.062593	-4.25758	0.0147015	4614	Eye fundus
DLG4	mobilenet_PC_0	0.000610027	-0.0506128	-3.4295	0.0147581	4614	Eye fundus
DNAJB2	mobilenet_PC_0	6.87047e-06	-0.0661771	-4.50287	0.0146967	4614	Eye fundus
DNAJC21	mobilenet_PC_0	5.07614e-05	-0.0597274	-4.05594	0.0147259	4614	Eye fundus
DOK1	mobilenet_PC_0	0.000400943	-0.0521505	-3.54207	0.0147232	4614	Eye fundus
EHBP1	mobilenet_PC_0	0.000183369	-0.0551923	-3.74395	0.0147417	4614	Eye fundus
EIF2AK2	mobilenet_PC_0	7.16049e-05	-0.0585394	-3.97452	0.0147287	4614	Eye fundus
EIF4E	mobilenet_PC_0	0.000452853	-0.0516442	-3.50974	0.0147145	4614	Eye fundus
EIF4G3	mobilenet_PC_0	0.000160687	-0.0556424	-3.77708	0.0147316	4614	Eye fundus
ENTR1	mobilenet_PC_0	0.000138086	-0.0560674	-3.8148	0.0146974	4614	Eye fundus
FAM13A	mobilenet_PC_0	0.000283598	-0.0534972	-3.63264	0.0147268	4614	Eye fundus
FARSA	mobilenet_PC_0	6.4645e-05	-0.0587891	-3.99887	0.0147014	4614	Eye fundus
GCLM	mobilenet_PC_0	0.000153391	-0.0557595	-3.78868	0.0147174	4614	Eye fundus
GIT1	mobilenet_PC_0	5.77389e-05	-0.0593136	-4.02563	0.014734	4614	Eye fundus
GLYR1	mobilenet_PC_0	1.28499e-05	-0.0641957	-4.36741	0.0146988	4614	Eye fundus
GMPR2	mobilenet_PC_0	1.90246e-05	-0.0629894	-4.28054	0.0147153	4614	Eye fundus
GNPDA2	mobilenet_PC_0	0.000606522	-0.0505533	-3.43106	0.014734	4614	Eye fundus
GSR	mobilenet_PC_0	0.000512547	-0.0512234	-3.47659	0.0147338	4614	Eye fundus
HNRNPUL1	mobilenet_PC_0	0.000203247	-0.0547322	-3.71794	0.0147211	4614	Eye fundus
IMPACT	mobilenet_PC_0	1.51533e-05	-0.0637178	-4.3311	0.0147117	4614	Eye fundus
INPP5D	mobilenet_PC_0	9.99229e-06	-0.0651856	-4.42228	0.0147403	4614	Eye fundus
KAZN	mobilenet_PC_0	9.23254e-06	-0.0654286	-4.4394	0.0147382	4614	Eye fundus
LARP1	mobilenet_PC_0	0.000547115	-0.0509179	-3.459	0.0147204	4614	Eye fundus
LEG1	mobilenet_PC_0	4.82824e-06	0.067271	4.57758	0.0146958	4614	Eye fundus
LRCH4	mobilenet_PC_0	8.25089e-06	-0.0658416	-4.46364	0.0147506	4614	Eye fundus
LRRFIP1	mobilenet_PC_0	2.99852e-05	-0.0615228	-4.17777	0.0147262	4614	Eye fundus
MARS1	mobilenet_PC_0	3.63398e-05	-0.0608558	-4.13366	0.014722	4614	Eye fundus
MDH1	mobilenet_PC_0	0.000220702	-0.054471	-3.69701	0.0147338	4614	Eye fundus
MINDY1	mobilenet_PC_0	0.000367804	-0.0524592	-3.56483	0.0147158	4614	Eye fundus
MYCBP2	mobilenet_PC_0	0.00014035	-0.0561328	-3.81077	0.01473	4614	Eye fundus
NACC1	mobilenet_PC_0	4.48929e-05	-0.0600688	-4.08467	0.0147059	4614	Eye fundus
NAGK	mobilenet_PC_0	0.000115466	-0.056735	-3.85889	0.0147024	4614	Eye fundus
NAP1L4	mobilenet_PC_0	5.11065e-07	-0.073876	-5.02929	0.0146891	4614	Eye fundus
NFAT5	mobilenet_PC_0	0.00025216	-0.0539848	-3.66293	0.0147381	4614	Eye fundus
NFE2	mobilenet_PC_0	4.76044e-05	-0.0599429	-4.07098	0.0147245	4614	Eye fundus
NFX1	mobilenet_PC_0	0.000268706	-0.0538267	-3.64657	0.0147609	4614	Eye fundus
NIT1	mobilenet_PC_0	8.47472e-05	-0.0578252	-3.93409	0.0146985	4614	Eye fundus
OGA	mobilenet_PC_0	0.000557616	-0.0508611	-3.45386	0.0147259	4614	Eye fundus
OPHN1	mobilenet_PC_0	5.75971e-05	-0.0593324	-4.02621	0.0147365	4614	Eye fundus
OPLAH	mobilenet_PC_0	6.84314e-05	-0.0586189	-3.98533	0.0147087	4614	Eye fundus
OTUD6B	mobilenet_PC_0	0.000520594	-0.0510934	-3.4724	0.0147142	4614	Eye fundus
PAXX	mobilenet_PC_0	0.000250535	-0.0539811	-3.66459	0.0147305	4614	Eye fundus
PDE5A	mobilenet_PC_0	0.000100739	-0.0572813	-3.89222	0.0147169	4614	Eye fundus
PPM1F	mobilenet_PC_0	0.000460459	-0.0515701	-3.5053	0.014712	4614	Eye fundus
PRDX2	mobilenet_PC_0	0.000574277	-0.0506599	-3.44589	0.0147015	4614	Eye fundus
PSMD1	mobilenet_PC_0	0.000285528	-0.0534861	-3.63089	0.0147309	4614	Eye fundus
PSMG4	mobilenet_PC_0	0.000554881	-0.05082	-3.45519	0.0147083	4614	Eye fundus
PTPRR	mobilenet_PC_0	0.000429865	0.0518836	3.52361	0.0147246	4614	Eye fundus
PTRHD1	mobilenet_PC_0	6.29976e-05	-0.0589113	-4.005	0.0147094	4614	Eye fundus
RAB11FIP3	mobilenet_PC_0	0.000168588	-0.0554624	-3.76507	0.0147308	4614	Eye fundus
RABEP1	mobilenet_PC_0	5.58659e-08	-0.0800232	-5.44059	0.0147086	4614	Eye fundus
RANBP1	mobilenet_PC_0	0.000157214	-0.0555742	-3.78254	0.0146923	4614	Eye fundus
SDCCAG8	mobilenet_PC_0	9.92258e-06	-0.0651594	-4.4238	0.0147293	4614	Eye fundus
SH3BP1	mobilenet_PC_0	0.000316648	-0.0530517	-3.60403	0.0147201	4614	Eye fundus
SNCA	mobilenet_PC_0	0.000500983	-0.0512315	-3.48272	0.0147102	4614	Eye fundus
SNX15	mobilenet_PC_0	2.49308e-05	-0.06206	-4.21974	0.0147071	4614	Eye fundus
SPART	mobilenet_PC_0	9.59785e-06	-0.0652595	-4.43101	0.0147279	4614	Eye fundus
SPRED2	mobilenet_PC_0	5.09634e-05	-0.0597244	-4.05501	0.0147285	4614	Eye fundus
ST13	mobilenet_PC_0	1.07853e-07	-0.0781394	-5.32144	0.0146839	4614	Eye fundus
STAT2	mobilenet_PC_0	0.000538233	-0.0510414	-3.46342	0.0147373	4614	Eye fundus
STX7	mobilenet_PC_0	5.53243e-05	-0.0594155	-4.03571	0.0147225	4614	Eye fundus
SUGP1	mobilenet_PC_0	0.000446376	-0.0517269	-3.51358	0.014722	4614	Eye fundus
TALDO1	mobilenet_PC_0	0.000149747	-0.0558177	-3.79467	0.0147095	4614	Eye fundus
TAX1BP1	mobilenet_PC_0	9.14269e-05	-0.0577404	-3.91576	0.0147456	4614	Eye fundus
TBCA	mobilenet_PC_0	0.000175454	-0.0552376	-3.75505	0.0147102	4614	Eye fundus
TNFAIP2	mobilenet_PC_0	0.000197316	-0.0548336	-3.72544	0.0147187	4614	Eye fundus
TNIP1	mobilenet_PC_0	2.52107e-06	-0.0694571	-4.71236	0.0147393	4614	Eye fundus
TOP2B	mobilenet_PC_0	0.00043723	-0.0518839	-3.51909	0.0147436	4614	Eye fundus
TP53I3	mobilenet_PC_0	0.000415499	-0.0520551	-3.53263	0.0147355	4614	Eye fundus
TRIM25	mobilenet_PC_0	2.96238e-05	-0.0615588	-4.18054	0.0147251	4614	Eye fundus
TRIM58	mobilenet_PC_0	0.0002755	-0.0536794	-3.64013	0.0147466	4614	Eye fundus
TXN	mobilenet_PC_0	5.31661e-06	-0.066938	-4.55728	0.0146882	4614	Eye fundus
UBXN1	mobilenet_PC_0	2.12162e-05	-0.0626347	-4.25611	0.0147164	4614	Eye fundus
UNC79	mobilenet_PC_0	0.000191137	-0.0550223	-3.73348	0.0147375	4614	Eye fundus
USP25	mobilenet_PC_0	7.67383e-06	-0.0659641	-4.47921	0.0147267	4614	Eye fundus
VAV3	mobilenet_PC_0	0.000395518	-0.0522039	-3.54567	0.0147233	4614	Eye fundus
VGF	mobilenet_PC_0	8.12831e-05	0.0580157	3.94414	0.0147094	4614	Eye fundus
VTI1A	mobilenet_PC_0	0.000218513	-0.0545222	-3.69955	0.0147375	4614	Eye fundus
WASHC3	mobilenet_PC_0	2.13073e-05	-0.0626322	-4.25515	0.0147191	4614	Eye fundus
XIAP	mobilenet_PC_0	9.9412e-05	-0.0573991	-3.89545	0.0147349	4614	Eye fundus
YWHAQ	mobilenet_PC_0	1.27129e-05	-0.0642873	-4.36976	0.0147119	4614	Eye fundus
C9ORF40	mobilenet_PC_2	0.000130237	-0.0564232	-3.82927	0.0147347	4614	Eye fundus
PRDX2	mobilenet_PC_2	0.000543749	-0.0509963	-3.46067	0.014736	4614	Eye fundus
PSMG4	mobilenet_PC_2	5.38625e-05	-0.0595625	-4.04201	0.0147359	4614	Eye fundus
VGF	mobilenet_PC_2	0.000126839	0.0565601	3.83579	0.0147453	4614	Eye fundus
BOLA2_BOLA2B	mobilenet_PC_4	0.000363884	0.0525806	3.56764	0.0147382	4614	Eye fundus
CSF3R	mobilenet_PC_4	0.000624527	0.0505079	3.4231	0.014755	4614	Eye fundus
GM2A	mobilenet_PC_4	0.000376188	0.0524527	3.55889	0.0147385	4614	Eye fundus
MANSC4	mobilenet_PC_4	0.000490857	-0.0514358	-3.4882	0.0147457	4614	Eye fundus
NAP1L4	mobilenet_PC_4	0.000477525	0.0515726	3.49557	0.0147537	4614	Eye fundus
BCL2L15	mobilenet_PC_6	0.000186861	0.0550064	3.73919	0.0147108	4614	Eye fundus
CENPF	mobilenet_PC_7	0.000127151	-0.0564598	-3.83519	0.0147215	4614	Eye fundus
GNPDA1	mobilenet_PC_7	0.000175256	-0.0552841	-3.75533	0.0147215	4614	Eye fundus
SMTN	mobilenet_PC_7	0.000609349	-0.0507243	-3.4298	0.0147893	4614	Eye fundus
SERPINC1	mobilenet_PC_8	0.000514887	0.0513455	3.47536	0.0147741	4614	Eye fundus
SHBG	mobilenet_PC_8	0.000223376	-0.0544993	-3.69394	0.0147537	4614	Eye fundus
ACYP1	resnet18_PC_0	3.87382e-05	-0.0604829	-4.1189	0.0146842	4614	Eye fundus
ADD1	resnet18_PC_0	1.79343e-08	-0.0828396	-5.64088	0.0146856	4614	Eye fundus
AMPD3	resnet18_PC_0	4.1625e-05	-0.0603197	-4.10225	0.0147041	4614	Eye fundus
AP2B1	resnet18_PC_0	0.000253106	-0.0538735	-3.66197	0.0147116	4614	Eye fundus
APPL2	resnet18_PC_0	0.000509002	-0.0511947	-3.47845	0.0147177	4614	Eye fundus
ARHGAP45	resnet18_PC_0	1.93704e-05	-0.0629625	-4.27651	0.0147229	4614	Eye fundus
AZI2	resnet18_PC_0	6.46829e-06	-0.0665441	-4.51572	0.0147361	4614	Eye fundus
BAG4	resnet18_PC_0	8.15383e-05	-0.0580067	-3.94338	0.0147099	4614	Eye fundus
BECN1	resnet18_PC_0	4.29222e-05	-0.0602743	-4.09511	0.0147186	4614	Eye fundus
BOLA2_BOLA2B	resnet18_PC_0	1.31009e-05	-0.0640318	-4.36316	0.0146755	4614	Eye fundus
BRAP	resnet18_PC_0	0.000111215	-0.0569056	-3.86808	0.0147116	4614	Eye fundus
CACYBP	resnet18_PC_0	0.000460522	-0.0515544	-3.50526	0.0147077	4614	Eye fundus
CALCOCO2	resnet18_PC_0	0.000155856	-0.0557118	-3.7847	0.0147203	4614	Eye fundus
CAT	resnet18_PC_0	2.68236e-05	-0.061743	-4.20315	0.0146897	4614	Eye fundus
CDC42BPB	resnet18_PC_0	0.00028921	-0.0534414	-3.62757	0.014732	4614	Eye fundus
CENPF	resnet18_PC_0	0.000618253	-0.0503485	-3.42585	0.0146967	4614	Eye fundus
CEP170	resnet18_PC_0	0.000321352	-0.0530617	-3.60018	0.0147386	4614	Eye fundus
CIT	resnet18_PC_0	0.000162772	-0.0555475	-3.77386	0.014719	4614	Eye fundus
CNP	resnet18_PC_0	0.000191919	-0.0549218	-3.73245	0.0147147	4614	Eye fundus
CWC15	resnet18_PC_0	0.000373883	-0.0523569	-3.56051	0.0147049	4614	Eye fundus
DDHD2	resnet18_PC_0	4.85298e-05	-0.0598504	-4.06647	0.014718	4614	Eye fundus
DDI2	resnet18_PC_0	0.000259033	-0.0536983	-3.65602	0.0146876	4614	Eye fundus
DENR	resnet18_PC_0	5.9661e-05	-0.0590461	-4.01789	0.0146958	4614	Eye fundus
DNAJB2	resnet18_PC_0	9.38356e-06	-0.0651575	-4.4359	0.0146887	4614	Eye fundus
DNAJC21	resnet18_PC_0	6.92358e-05	-0.0586148	-3.98255	0.0147179	4614	Eye fundus
EHBP1	resnet18_PC_0	0.00040875	-0.0521179	-3.53697	0.0147352	4614	Eye fundus
EIF2AK2	resnet18_PC_0	0.000266553	-0.0537216	-3.64865	0.0147237	4614	Eye fundus
EIF4G3	resnet18_PC_0	0.000331488	-0.0528927	-3.59208	0.0147248	4614	Eye fundus
ENTR1	resnet18_PC_0	0.000135335	-0.0561064	-3.81978	0.0146884	4614	Eye fundus
FARSA	resnet18_PC_0	5.93718e-05	-0.0590487	-4.01904	0.0146922	4614	Eye fundus
GCLM	resnet18_PC_0	0.000206725	-0.0546253	-3.71364	0.0147094	4614	Eye fundus
GIT1	resnet18_PC_0	0.000240471	-0.0541319	-3.6751	0.0147294	4614	Eye fundus
GLYR1	resnet18_PC_0	1.03549e-05	-0.0648462	-4.41454	0.0146892	4614	Eye fundus
GMPR2	resnet18_PC_0	4.15588e-05	-0.0603444	-4.10261	0.0147088	4614	Eye fundus
HNRNPUL1	resnet18_PC_0	0.000349199	-0.0526527	-3.57846	0.0147138	4614	Eye fundus
IMPACT	resnet18_PC_0	2.65192e-05	-0.0618432	-4.20574	0.0147045	4614	Eye fundus
INPP5D	resnet18_PC_0	7.83395e-06	-0.0659162	-4.47478	0.0147306	4614	Eye fundus
KAZN	resnet18_PC_0	2.26453e-05	-0.0624849	-4.24145	0.014732	4614	Eye fundus
LEG1	resnet18_PC_0	5.51126e-06	0.0668224	4.54969	0.0146873	4614	Eye fundus
LRCH4	resnet18_PC_0	1.0516e-05	-0.0650316	-4.41119	0.0147424	4614	Eye fundus
LRRFIP1	resnet18_PC_0	2.98203e-05	-0.0615039	-4.17903	0.0147173	4614	Eye fundus
MARS1	resnet18_PC_0	0.000110336	-0.056953	-3.87002	0.0147165	4614	Eye fundus
MDH1	resnet18_PC_0	0.000422699	-0.0519573	-3.52807	0.0147268	4614	Eye fundus
MINDY1	resnet18_PC_0	0.000442821	-0.0517069	-3.51571	0.0147074	4614	Eye fundus
MYCBP2	resnet18_PC_0	0.000295524	-0.0533276	-3.62197	0.0147234	4614	Eye fundus
NACC1	resnet18_PC_0	4.79356e-05	-0.0598081	-4.06936	0.0146972	4614	Eye fundus
NAGK	resnet18_PC_0	0.000281914	-0.0534086	-3.63418	0.0146962	4614	Eye fundus
NAP1L4	resnet18_PC_0	5.08849e-06	-0.06707	-4.56653	0.0146873	4614	Eye fundus
NFAT5	resnet18_PC_0	0.00034276	-0.0527829	-3.58333	0.0147301	4614	Eye fundus
NFE2	resnet18_PC_0	0.000147265	-0.0559147	-3.79882	0.0147189	4614	Eye fundus
NFX1	resnet18_PC_0	0.000479658	-0.0515549	-3.49438	0.0147537	4614	Eye fundus
NIT1	resnet18_PC_0	0.000160107	-0.0555043	-3.77798	0.0146915	4614	Eye fundus
OPHN1	resnet18_PC_0	0.000134164	-0.0562977	-3.82193	0.0147302	4614	Eye fundus
OPLAH	resnet18_PC_0	0.000156597	-0.0556262	-3.78352	0.0147022	4614	Eye fundus
PAXX	resnet18_PC_0	0.000275701	-0.0535866	-3.63994	0.0147218	4614	Eye fundus
PDE5A	resnet18_PC_0	0.000252057	-0.0538858	-3.66303	0.0147107	4614	Eye fundus
PSMD1	resnet18_PC_0	0.000332744	-0.0528694	-3.59109	0.0147224	4614	Eye fundus
PTPRR	resnet18_PC_0	0.000300058	0.0532376	3.61802	0.0147146	4614	Eye fundus
PTRHD1	resnet18_PC_0	0.000158423	-0.0555876	-3.78062	0.0147033	4614	Eye fundus
PYY	resnet18_PC_0	0.000627622	0.0502819	3.42175	0.0146948	4614	Eye fundus
RAB11FIP3	resnet18_PC_0	0.000463287	-0.0515911	-3.50366	0.0147249	4614	Eye fundus
RABEP1	resnet18_PC_0	2.20659e-07	-0.076297	-5.1889	0.0147039	4614	Eye fundus
RANBP1	resnet18_PC_0	0.000124105	-0.0563986	-3.84116	0.0146827	4614	Eye fundus
SDCCAG8	resnet18_PC_0	2.97613e-05	-0.0615375	-4.17948	0.0147237	4614	Eye fundus
SNX15	resnet18_PC_0	6.25117e-05	-0.0589043	-4.00684	0.014701	4614	Eye fundus
SPART	resnet18_PC_0	1.99986e-05	-0.0628503	-4.26937	0.0147212	4614	Eye fundus
SPRED2	resnet18_PC_0	0.000125747	-0.0565033	-3.83792	0.0147223	4614	Eye fundus
ST13	resnet18_PC_0	3.09595e-07	-0.0752274	-5.1251	0.0146782	4614	Eye fundus
STX7	resnet18_PC_0	0.000151768	-0.0557954	-3.79133	0.0147166	4614	Eye fundus
TALDO1	resnet18_PC_0	0.000330405	-0.0528268	-3.59293	0.014703	4614	Eye fundus
TAX1BP1	resnet18_PC_0	0.000140414	-0.0561614	-3.81065	0.014738	4614	Eye fundus
TBCA	resnet18_PC_0	0.000427555	-0.051832	-3.52504	0.014704	4614	Eye fundus
TNFAIP2	resnet18_PC_0	0.000550942	-0.050864	-3.45712	0.0147128	4614	Eye fundus
TNIP1	resnet18_PC_0	7.09786e-06	-0.066241	-4.49592	0.0147336	4614	Eye fundus
TP53I3	resnet18_PC_0	0.000486597	-0.0514052	-3.49053	0.014727	4614	Eye fundus
TRIM25	resnet18_PC_0	8.08295e-05	-0.0580744	-3.94548	0.0147192	4614	Eye fundus
TRIM58	resnet18_PC_0	0.000293448	-0.0534069	-3.6238	0.0147378	4614	Eye fundus
TXN	resnet18_PC_0	1.35257e-05	-0.0639575	-4.35615	0.0146821	4614	Eye fundus
UBXN1	resnet18_PC_0	7.3964e-05	-0.0583563	-3.96677	0.0147113	4614	Eye fundus
UNC79	resnet18_PC_0	0.000185352	-0.0551028	-3.74124	0.0147285	4614	Eye fundus
USP25	resnet18_PC_0	4.72432e-05	-0.0599646	-4.07276	0.0147233	4614	Eye fundus
VGF	resnet18_PC_0	9.88242e-05	0.0572883	3.89689	0.014701	4614	Eye fundus
VTI1A	resnet18_PC_0	0.000581396	-0.0507141	-3.44255	0.0147315	4614	Eye fundus
WASHC3	resnet18_PC_0	4.32137e-05	-0.0602257	-4.09354	0.0147124	4614	Eye fundus
XIAP	resnet18_PC_0	0.000385902	-0.0523237	-3.55217	0.0147301	4614	Eye fundus
YWHAQ	resnet18_PC_0	3.29438e-05	-0.0611209	-4.15623	0.0147059	4614	Eye fundus
BCL2L15	resnet18_PC_1	0.000526772	-0.0510959	-3.46922	0.0147284	4614	Eye fundus
C9ORF40	resnet18_PC_1	6.85271e-07	-0.0731376	-4.97244	0.0147086	4614	Eye fundus
CAT	resnet18_PC_1	0.000209676	-0.0546468	-3.71004	0.0147294	4614	Eye fundus
DDI2	resnet18_PC_1	0.000152269	-0.0557944	-3.79051	0.0147195	4614	Eye fundus
DNAJA4	resnet18_PC_1	0.000141953	-0.0560301	-3.80795	0.014714	4614	Eye fundus
PRDX2	resnet18_PC_1	1.99574e-05	-0.0628345	-4.26983	0.0147159	4614	Eye fundus
PSMG4	resnet18_PC_1	4.47863e-06	-0.0676059	-4.59335	0.0147182	4614	Eye fundus
PTPRR	resnet18_PC_1	3.16136e-05	0.0614074	4.16568	0.0147413	4614	Eye fundus
SLC4A1	resnet18_PC_1	0.00034619	-0.0527768	-3.58072	0.0147391	4614	Eye fundus
VGF	resnet18_PC_1	2.93444e-06	0.0689247	4.68118	0.0147238	4614	Eye fundus
YOD1	resnet18_PC_1	0.000379536	-0.0524059	-3.55656	0.014735	4614	Eye fundus
FAM3D	resnet18_PC_3	0.000297144	0.0533809	3.62056	0.0147438	4614	Eye fundus
GM2A	resnet18_PC_3	0.000139541	0.0561303	3.8122	0.0147239	4614	Eye fundus
PARD3	resnet18_PC_3	0.000590748	0.0508332	3.43822	0.0147847	4614	Eye fundus
SNAP25	resnet18_PC_3	0.000304369	0.0532415	3.61432	0.0147307	4614	Eye fundus
PRSS53	resnet18_PC_4	0.000292884	-0.0534575	-3.6243	0.0147497	4614	Eye fundus
CYTL1	resnet18_PC_5	0.000183147	0.0551527	3.74425	0.01473	4614	Eye fundus
RNASE1	resnet18_PC_5	0.000364965	0.0527247	3.56686	0.0147818	4614	Eye fundus
SERPINC1	resnet18_PC_7	0.00022964	-0.0544817	-3.68688	0.0147772	4614	Eye fundus
SERPING1	resnet18_PC_7	9.5419e-05	-0.0575841	-3.90541	0.0147447	4614	Eye fundus
DCUN1D1	resnet18_PC_8	0.000550399	0.0509672	3.45738	0.0147416	4614	Eye fundus
VGF	resnet18_PC_8	0.000477164	0.0515594	3.49577	0.0147491	4614	Eye fundus
EFHD1	resnet18_PC_9	0.000250341	0.0540031	3.66479	0.0147357	4614	Eye fundus
RNASE6	resnet18_PC_9	0.000318191	0.0532153	3.60276	0.0147707	4614	Eye fundus
ACYP1	resnet34_PC_0	7.99326e-05	-0.0580639	-3.94816	0.0147066	4614	Eye fundus
ADD1	resnet34_PC_0	1.08999e-07	-0.078257	-5.3195	0.0147113	4614	Eye fundus
AMPD3	resnet34_PC_0	0.000100795	-0.0573184	-3.89209	0.0147269	4614	Eye fundus
AP2B1	resnet34_PC_0	0.000570743	-0.0507973	-3.44757	0.0147342	4614	Eye fundus
ARHGAP45	resnet34_PC_0	0.00010395	-0.0572905	-3.88458	0.0147482	4614	Eye fundus
ASPSCR1	resnet34_PC_0	0.000443281	-0.0518242	-3.51543	0.0147419	4614	Eye fundus
AZI2	resnet34_PC_0	1.80469e-05	-0.0633521	-4.29231	0.0147594	4614	Eye fundus
BAG4	resnet34_PC_0	4.19027e-05	-0.0603952	-4.1007	0.014728	4614	Eye fundus
BECN1	resnet34_PC_0	0.000105935	-0.0571965	-3.87997	0.0147415	4614	Eye fundus
BOLA2_BOLA2B	resnet34_PC_0	9.74594e-05	-0.0573408	-3.90027	0.0147018	4614	Eye fundus
BRAP	resnet34_PC_0	0.000195225	-0.0549283	-3.72814	0.0147334	4614	Eye fundus
CALCOCO2	resnet34_PC_0	0.000379683	-0.0524333	-3.55646	0.0147431	4614	Eye fundus
CAT	resnet34_PC_0	6.79603e-05	-0.0586591	-3.98698	0.0147127	4614	Eye fundus
CENPF	resnet34_PC_0	0.000623493	-0.0503838	-3.42355	0.0147168	4614	Eye fundus
CIT	resnet34_PC_0	0.000293981	-0.0534115	-3.62333	0.014741	4614	Eye fundus
CNP	resnet34_PC_0	0.000511311	-0.0512467	-3.47724	0.0147378	4614	Eye fundus
CWC15	resnet34_PC_0	0.0001091	-0.0570124	-3.87278	0.0147213	4614	Eye fundus
DDHD2	resnet34_PC_0	0.00022549	-0.0544238	-3.69154	0.0147429	4614	Eye fundus
DENR	resnet34_PC_0	9.93593e-05	-0.0573331	-3.89558	0.0147175	4614	Eye fundus
DNAJB2	resnet34_PC_0	7.38634e-05	-0.0583763	-3.9671	0.0147151	4614	Eye fundus
DNAJC21	resnet34_PC_0	0.000242458	-0.0541468	-3.67299	0.0147419	4614	Eye fundus
EIF4G3	resnet34_PC_0	0.000475114	-0.051566	-3.49692	0.0147461	4614	Eye fundus
ENTR1	resnet34_PC_0	0.000501635	-0.0512342	-3.48237	0.0147125	4614	Eye fundus
FARSA	resnet34_PC_0	0.000134604	-0.0562272	-3.82112	0.0147148	4614	Eye fundus
GIT1	resnet34_PC_0	0.000403523	-0.0522245	-3.54038	0.0147511	4614	Eye fundus
GLYR1	resnet34_PC_0	3.17648e-05	-0.0612727	-4.16458	0.0147128	4614	Eye fundus
GMPR2	resnet34_PC_0	0.000129606	-0.0564319	-3.83047	0.0147324	4614	Eye fundus
IMPACT	resnet34_PC_0	0.0001016	-0.0572969	-3.89015	0.0147287	4614	Eye fundus
INPP5D	resnet34_PC_0	5.14538e-05	-0.0598047	-4.05276	0.0147565	4614	Eye fundus
KAZN	resnet34_PC_0	0.000123899	-0.0566913	-3.84157	0.0147573	4614	Eye fundus
LEG1	resnet34_PC_0	1.8958e-05	0.0629833	4.28132	0.0147112	4614	Eye fundus
LRCH4	resnet34_PC_0	8.74189e-05	-0.0579924	-3.9266	0.0147691	4614	Eye fundus
LRRFIP1	resnet34_PC_0	0.000201167	-0.054853	-3.72055	0.0147432	4614	Eye fundus
MARS1	resnet34_PC_0	0.000297391	-0.0533624	-3.62034	0.0147396	4614	Eye fundus
MYCBP2	resnet34_PC_0	0.000521324	-0.0511957	-3.47202	0.0147452	4614	Eye fundus
NACC1	resnet34_PC_0	0.000233632	-0.054214	-3.68248	0.0147221	4614	Eye fundus
NAGK	resnet34_PC_0	0.000438081	-0.0517851	-3.51857	0.0147176	4614	Eye fundus
NAP1L4	resnet34_PC_0	4.22459e-06	-0.0677335	-4.60557	0.0147069	4614	Eye fundus
NFE2	resnet34_PC_0	0.000324826	-0.0530308	-3.59738	0.0147415	4614	Eye fundus
NIT1	resnet34_PC_0	0.000459843	-0.0515851	-3.50565	0.0147148	4614	Eye fundus
OPHN1	resnet34_PC_0	0.000465424	-0.0516753	-3.50243	0.0147541	4614	Eye fundus
OPLAH	resnet34_PC_0	0.000100859	-0.0572934	-3.89193	0.0147211	4614	Eye fundus
PDE5A	resnet34_PC_0	0.000587714	-0.0506774	-3.43962	0.0147334	4614	Eye fundus
PTRHD1	resnet34_PC_0	0.00026351	-0.0537698	-3.65161	0.014725	4614	Eye fundus
RAB44	resnet34_PC_0	0.000402061	-0.0520661	-3.54134	0.0147024	4614	Eye fundus
RABEP1	resnet34_PC_0	1.70363e-06	-0.0705875	-4.79197	0.0147304	4614	Eye fundus
SDCCAG8	resnet34_PC_0	0.000110338	-0.0570746	-3.87002	0.0147479	4614	Eye fundus
SH3BP1	resnet34_PC_0	0.00015492	-0.0557678	-3.7862	0.0147292	4614	Eye fundus
SNX15	resnet34_PC_0	0.000131239	-0.0563518	-3.82738	0.0147233	4614	Eye fundus
SPART	resnet34_PC_0	9.28041e-05	-0.0576887	-3.91214	0.0147461	4614	Eye fundus
SPRED2	resnet34_PC_0	0.00011692	-0.0568437	-3.85582	0.0147423	4614	Eye fundus
ST13	resnet34_PC_0	2.21926e-06	-0.0696754	-4.7384	0.0147044	4614	Eye fundus
STX7	resnet34_PC_0	0.000403214	-0.052187	-3.54058	0.0147397	4614	Eye fundus
TAX1BP1	resnet34_PC_0	0.000622636	-0.0505463	-3.42393	0.0147627	4614	Eye fundus
TNIP1	resnet34_PC_0	2.65476e-05	-0.062064	-4.2055	0.0147578	4614	Eye fundus
TRIM25	resnet34_PC_0	0.000256607	-0.0539359	-3.65844	0.0147429	4614	Eye fundus
TXN	resnet34_PC_0	2.50724e-05	-0.0620287	-4.21846	0.0147041	4614	Eye fundus
UBXN1	resnet34_PC_0	0.000168169	-0.0554834	-3.76569	0.0147339	4614	Eye fundus
USP25	resnet34_PC_0	7.16789e-05	-0.0585998	-3.97427	0.0147448	4614	Eye fundus
WASHC3	resnet34_PC_0	0.000195997	-0.0549273	-3.72714	0.0147371	4614	Eye fundus
YWHAQ	resnet34_PC_0	9.86712e-05	-0.0574042	-3.89727	0.0147293	4614	Eye fundus
BOLA2_BOLA2B	resnet34_PC_1	0.000627363	-0.0503634	-3.42187	0.0147181	4614	Eye fundus
IGSF21	resnet34_PC_1	0.000326476	-0.0529149	-3.59606	0.0147147	4614	Eye fundus
PTPRR	resnet34_PC_1	0.000255529	0.0539597	3.65952	0.014745	4614	Eye fundus
ADD1	resnet34_PC_2	0.000415371	-0.052116	-3.53271	0.0147524	4614	Eye fundus
C9ORF40	resnet34_PC_2	0.000246251	-0.0540411	-3.66901	0.0147291	4614	Eye fundus
CEACAM16	resnet34_PC_2	0.000240803	-0.0541857	-3.67475	0.0147454	4614	Eye fundus
KIAA0319	resnet34_PC_2	0.000414778	0.0520533	3.53309	0.0147331	4614	Eye fundus
PSMG4	resnet34_PC_2	0.000223309	-0.0544224	-3.69402	0.0147326	4614	Eye fundus
PTPRR	resnet34_PC_2	0.000574469	0.0508343	3.4458	0.0147525	4614	Eye fundus
RNASE1	resnet34_PC_2	0.000103455	0.0574687	3.88574	0.0147896	4614	Eye fundus
VGF	resnet34_PC_2	4.90655e-06	0.0673679	4.57419	0.0147278	4614	Eye fundus
CEACAM6	resnet34_PC_3	0.000202353	0.0548879	3.71906	0.0147585	4614	Eye fundus
IFI30	resnet34_PC_3	0.000174085	0.0553255	3.75702	0.0147259	4614	Eye fundus
ARHGEF1	resnet34_PC_5	0.000509432	-0.0513382	-3.47823	0.0147599	4614	Eye fundus
CASP7	resnet34_PC_5	0.000461783	-0.0516832	-3.50453	0.0147475	4614	Eye fundus
EDN1	resnet34_PC_5	0.000578615	-0.0507956	-3.44385	0.0147496	4614	Eye fundus
FAM172A	resnet34_PC_5	0.000392567	-0.052377	-3.54765	0.0147639	4614	Eye fundus
FNTA	resnet34_PC_5	0.000366439	-0.0525765	-3.5658	0.0147446	4614	Eye fundus
HDDC2	resnet34_PC_5	0.000332041	-0.0529024	-3.59164	0.0147293	4614	Eye fundus
INPP5D	resnet34_PC_5	0.000241779	-0.0543014	-3.67371	0.0147811	4614	Eye fundus
MRPL58	resnet34_PC_5	0.000522114	-0.0512594	-3.47161	0.0147653	4614	Eye fundus
MTDH	resnet34_PC_5	0.000586602	-0.0507276	-3.44014	0.0147458	4614	Eye fundus
NFE2	resnet34_PC_5	0.000385066	-0.052445	-3.55275	0.0147618	4614	Eye fundus
OPLAH	resnet34_PC_5	0.000581932	-0.0507607	-3.4423	0.0147461	4614	Eye fundus
PARD3	resnet34_PC_5	0.000561364	-0.0510335	-3.45205	0.0147835	4614	Eye fundus
PPP2R5A	resnet34_PC_5	0.000308116	-0.0532424	-3.61114	0.0147439	4614	Eye fundus
PRKD2	resnet34_PC_5	4.11714e-05	-0.0604983	-4.10479	0.0147385	4614	Eye fundus
SNAP25	resnet34_PC_5	0.000312014	-0.053143	-3.60787	0.0147298	4614	Eye fundus
TOP2B	resnet34_PC_5	0.000188037	-0.0552124	-3.73761	0.0147721	4614	Eye fundus
TRIM58	resnet34_PC_5	0.000585886	-0.0508498	-3.44047	0.0147799	4614	Eye fundus
KLHL41	resnet34_PC_6	0.000230208	-0.0543047	-3.68625	0.0147317	4614	Eye fundus
SUSD5	resnet34_PC_7	0.000163946	0.0555951	3.77206	0.0147387	4614	Eye fundus
HDDC2	resnet34_PC_8	0.000437611	0.0517823	3.51886	0.0147157	4614	Eye fundus
PCDH9	resnet34_PC_8	6.13551e-05	0.0590672	4.01126	0.0147253	4614	Eye fundus
CILP	resnet34_PC_9	0.000472683	-0.0516652	-3.4983	0.0147687	4614	Eye fundus
CTHRC1	resnet34_PC_9	3.77904e-06	-0.0683438	-4.62882	0.0147649	4614	Eye fundus
TPR	resnet34_PC_9	0.000162054	-0.0557374	-3.77496	0.014765	4614	Eye fundus
ACYP1	resnet50_PC_0	4.39662e-05	-0.0601151	-4.08952	0.0146998	4614	Eye fundus
ADD1	resnet50_PC_0	9.8579e-09	-0.0844268	-5.74375	0.0146989	4614	Eye fundus
AMPD3	resnet50_PC_0	8.10665e-05	-0.0580721	-3.94478	0.0147213	4614	Eye fundus
AP2B1	resnet50_PC_0	0.000468562	-0.0515598	-3.50064	0.0147287	4614	Eye fundus
APOA4	resnet50_PC_0	0.000220658	0.0544443	3.69706	0.0147264	4614	Eye fundus
APPL2	resnet50_PC_0	0.000500519	-0.0513139	-3.48297	0.0147328	4614	Eye fundus
ARHGAP45	resnet50_PC_0	1.52059e-05	-0.0638176	-4.33033	0.0147373	4614	Eye fundus
ASPSCR1	resnet50_PC_0	0.00028727	-0.0534803	-3.62931	0.0147356	4614	Eye fundus
AZI2	resnet50_PC_0	2.78077e-05	-0.0618999	-4.19496	0.0147558	4614	Eye fundus
BAG4	resnet50_PC_0	5.35067e-05	-0.0595367	-4.04357	0.0147238	4614	Eye fundus
BECN1	resnet50_PC_0	3.36997e-05	-0.0611572	-4.15102	0.0147331	4614	Eye fundus
BOLA2_BOLA2B	resnet50_PC_0	3.74791e-05	-0.060635	-4.12654	0.0146939	4614	Eye fundus
BRAP	resnet50_PC_0	6.47832e-05	-0.0588765	-3.99837	0.0147251	4614	Eye fundus
CACYBP	resnet50_PC_0	0.000313453	-0.0530965	-3.60667	0.0147217	4614	Eye fundus
CALCOCO2	resnet50_PC_0	0.000190084	-0.0550374	-3.73488	0.0147361	4614	Eye fundus
CAT	resnet50_PC_0	3.92774e-05	-0.0605257	-4.1157	0.014706	4614	Eye fundus
CDC42BPB	resnet50_PC_0	0.000513412	-0.0512693	-3.47613	0.0147489	4614	Eye fundus
CIT	resnet50_PC_0	0.000325523	-0.0530039	-3.59682	0.0147363	4614	Eye fundus
CNP	resnet50_PC_0	0.000103423	-0.0572303	-3.88582	0.014728	4614	Eye fundus
CWC15	resnet50_PC_0	0.000217099	-0.0544758	-3.7012	0.0147184	4614	Eye fundus
DDHD2	resnet50_PC_0	5.10131e-05	-0.0597406	-4.05478	0.0147334	4614	Eye fundus
DDI2	resnet50_PC_0	0.000318751	-0.0529662	-3.6023	0.0147034	4614	Eye fundus
DENR	resnet50_PC_0	1.83061e-05	-0.0630819	-4.28913	0.0147074	4614	Eye fundus
DNAJB2	resnet50_PC_0	2.32877e-05	-0.0622848	-4.23514	0.0147066	4614	Eye fundus
DNAJC21	resnet50_PC_0	0.000139077	-0.0561858	-3.81303	0.0147352	4614	Eye fundus
EIF2AK2	resnet50_PC_0	0.000222464	-0.054458	-3.69498	0.0147384	4614	Eye fundus
EIF4G3	resnet50_PC_0	0.000621392	-0.0504833	-3.42447	0.0147419	4614	Eye fundus
ENTR1	resnet50_PC_0	0.000571551	-0.0507007	-3.44718	0.0147079	4614	Eye fundus
FAM13A	resnet50_PC_0	0.000510394	-0.0512435	-3.47772	0.0147348	4614	Eye fundus
FARSA	resnet50_PC_0	8.55753e-05	-0.0578301	-3.93174	0.0147085	4614	Eye fundus
GCLM	resnet50_PC_0	0.000526116	-0.0510974	-3.46956	0.0147274	4614	Eye fundus
GIT1	resnet50_PC_0	0.000197061	-0.0549327	-3.72577	0.014744	4614	Eye fundus
GLYR1	resnet50_PC_0	4.83585e-05	-0.0598264	-4.0673	0.0147091	4614	Eye fundus
GMPR2	resnet50_PC_0	4.51053e-05	-0.0601272	-4.08356	0.0147242	4614	Eye fundus
IMPACT	resnet50_PC_0	6.00957e-05	-0.0591268	-4.01617	0.0147222	4614	Eye fundus
INPP5D	resnet50_PC_0	2.01359e-05	-0.062945	-4.26784	0.0147487	4614	Eye fundus
KAZN	resnet50_PC_0	4.22071e-05	-0.0604568	-4.09902	0.0147491	4614	Eye fundus
LEG1	resnet50_PC_0	3.26681e-06	0.0684917	4.65904	0.0147008	4614	Eye fundus
LRCH4	resnet50_PC_0	2.10937e-05	-0.0628385	-4.25741	0.0147598	4614	Eye fundus
LRRFIP1	resnet50_PC_0	0.000177501	-0.0552985	-3.75213	0.0147379	4614	Eye fundus
MARS1	resnet50_PC_0	7.52475e-05	-0.0583718	-3.96265	0.0147305	4614	Eye fundus
MDH1	resnet50_PC_0	0.000517446	-0.0512163	-3.47403	0.0147426	4614	Eye fundus
NACC1	resnet50_PC_0	0.000392665	-0.052216	-3.54759	0.0147187	4614	Eye fundus
NAGK	resnet50_PC_0	0.000333484	-0.052823	-3.59051	0.0147119	4614	Eye fundus
NAP1L4	resnet50_PC_0	1.78399e-06	-0.0703017	-4.78267	0.0146992	4614	Eye fundus
NFE2	resnet50_PC_0	0.000211409	-0.0546375	-3.70795	0.0147352	4614	Eye fundus
NIT1	resnet50_PC_0	0.000343213	-0.0527021	-3.58299	0.014709	4614	Eye fundus
OPHN1	resnet50_PC_0	0.000222132	-0.0544952	-3.69536	0.0147469	4614	Eye fundus
OPLAH	resnet50_PC_0	0.000308903	-0.0531443	-3.61047	0.0147195	4614	Eye fundus
PAXX	resnet50_PC_0	0.000598733	-0.0506234	-3.43458	0.0147393	4614	Eye fundus
PDE5A	resnet50_PC_0	0.000189937	-0.0549991	-3.73507	0.014725	4614	Eye fundus
PTPRR	resnet50_PC_0	6.80218e-05	0.0587062	3.98676	0.0147253	4614	Eye fundus
PTRHD1	resnet50_PC_0	0.000109695	-0.0569775	-3.87145	0.0147174	4614	Eye fundus
RAB11FIP3	resnet50_PC_0	0.000503414	-0.0513173	-3.48142	0.0147404	4614	Eye fundus
RABEP1	resnet50_PC_0	3.20438e-07	-0.0753466	-5.11857	0.0147202	4614	Eye fundus
RANBP1	resnet50_PC_0	0.00043172	-0.0517858	-3.52246	0.0147016	4614	Eye fundus
SDCCAG8	resnet50_PC_0	4.10455e-05	-0.0605146	-4.1055	0.0147399	4614	Eye fundus
SH3BP1	resnet50_PC_0	0.000439062	-0.0518105	-3.51798	0.0147274	4614	Eye fundus
SNCA	resnet50_PC_0	0.000628371	-0.0503537	-3.42143	0.0147172	4614	Eye fundus
SNX15	resnet50_PC_0	0.000134439	-0.0562454	-3.82142	0.0147185	4614	Eye fundus
SPART	resnet50_PC_0	3.03001e-05	-0.0615355	-4.17538	0.0147377	4614	Eye fundus
SPRED2	resnet50_PC_0	0.00018966	-0.0550559	-3.73544	0.0147388	4614	Eye fundus
ST13	resnet50_PC_0	5.04842e-07	-0.0739397	-5.03165	0.0146949	4614	Eye fundus
STX7	resnet50_PC_0	0.000378258	-0.0524173	-3.55745	0.0147345	4614	Eye fundus
TALDO1	resnet50_PC_0	0.000369308	-0.0524531	-3.56375	0.0147185	4614	Eye fundus
TAX1BP1	resnet50_PC_0	0.000547748	-0.0510409	-3.45869	0.0147573	4614	Eye fundus
TBCA	resnet50_PC_0	0.000435997	-0.0518093	-3.51984	0.0147192	4614	Eye fundus
TNIP1	resnet50_PC_0	1.54749e-05	-0.0638204	-4.32645	0.0147512	4614	Eye fundus
TRIM25	resnet50_PC_0	0.000148306	-0.0559546	-3.79707	0.0147363	4614	Eye fundus
TXN	resnet50_PC_0	3.87088e-05	-0.0605524	-4.11908	0.0147005	4614	Eye fundus
UBXN1	resnet50_PC_0	5.04332e-05	-0.0597474	-4.05746	0.0147253	4614	Eye fundus
UNC79	resnet50_PC_0	0.000531637	-0.0511236	-3.46674	0.0147469	4614	Eye fundus
USP25	resnet50_PC_0	3.71959e-05	-0.060842	-4.12829	0.0147378	4614	Eye fundus
VAV3	resnet50_PC_0	0.000550783	-0.0509263	-3.4572	0.0147305	4614	Eye fundus
VGF	resnet50_PC_0	6.09833e-06	0.0666001	4.52824	0.0147077	4614	Eye fundus
WASHC3	resnet50_PC_0	0.000112917	-0.0569239	-3.86436	0.0147305	4614	Eye fundus
XIAP	resnet50_PC_0	0.000254672	-0.0539688	-3.66038	0.014744	4614	Eye fundus
YWHAQ	resnet50_PC_0	2.6486e-05	-0.0619142	-4.20602	0.0147204	4614	Eye fundus
SHH	resnet50_PC_1	0.000270656	0.0535891	3.64471	0.0147032	4614	Eye fundus
PON1	resnet50_PC_2	0.00012415	0.0566545	3.84107	0.0147497	4614	Eye fundus
PTPRR	resnet50_PC_2	9.69377e-05	0.0575759	3.90157	0.0147571	4614	Eye fundus
SPACA5_SPACA5B	resnet50_PC_2	0.000505657	0.0512772	3.48022	0.0147339	4614	Eye fundus
TMPRSS11D	resnet50_PC_2	0.000360391	0.0526469	3.57018	0.0147463	4614	Eye fundus
VGF	resnet50_PC_2	0.000121087	0.0567371	3.84722	0.0147476	4614	Eye fundus
ANKRA2	resnet50_PC_3	0.000154334	0.0558259	3.78715	0.0147409	4614	Eye fundus
ACP1	resnet50_PC_4	0.000123927	-0.0564302	-3.84152	0.0146896	4614	Eye fundus
AHNAK	resnet50_PC_4	0.000153828	-0.0558208	-3.78797	0.0147363	4614	Eye fundus
AMPD3	resnet50_PC_4	0.000132428	-0.0563355	-3.82515	0.0147276	4614	Eye fundus
BCL2L15	resnet50_PC_4	2.21365e-05	-0.0624473	-4.24657	0.0147054	4614	Eye fundus
C9ORF40	resnet50_PC_4	0.000517307	-0.0511228	-3.4741	0.0147154	4614	Eye fundus
CAT	resnet50_PC_4	0.000260754	-0.0537793	-3.65431	0.0147167	4614	Eye fundus
CYTL1	resnet50_PC_4	4.68861e-05	-0.0599834	-4.07453	0.0147216	4614	Eye fundus
EFHD1	resnet50_PC_4	0.000378991	-0.0522988	-3.55694	0.0147033	4614	Eye fundus
GOT1	resnet50_PC_4	4.89538e-05	-0.0597162	-4.06444	0.0146924	4614	Eye fundus
NT5C1A	resnet50_PC_4	7.08352e-05	-0.0585848	-3.9771	0.0147305	4614	Eye fundus
PRDX2	resnet50_PC_4	0.000164597	-0.0554683	-3.77107	0.0147089	4614	Eye fundus
PSMG4	resnet50_PC_4	0.000378024	-0.0523619	-3.55761	0.0147183	4614	Eye fundus
RAB44	resnet50_PC_4	0.000264032	-0.053675	-3.6511	0.0147011	4614	Eye fundus
RNASE1	resnet50_PC_4	0.000419072	-0.0521713	-3.53036	0.0147779	4614	Eye fundus
STX7	resnet50_PC_4	9.51252e-06	-0.0652894	-4.43294	0.0147282	4614	Eye fundus
EIF1AX	resnet50_PC_7	0.000612067	0.0506264	3.42859	0.014766	4614	Eye fundus
EPB41L5	resnet50_PC_7	0.000591347	0.0507067	3.43795	0.0147491	4614	Eye fundus
MDM1	resnet50_PC_7	0.000490285	0.0514492	3.48851	0.0147482	4614	Eye fundus
PECR	resnet50_PC_7	0.000175793	0.0554107	3.75456	0.0147582	4614	Eye fundus
PRKAG3	resnet50_PC_7	0.000130056	0.0564806	3.82962	0.0147484	4614	Eye fundus
GUK1	resnet50_PC_8	0.000122343	-0.0566684	-3.84468	0.0147394	4614	Eye fundus
ACYP1	shufflenet_PC_0	6.99452e-06	-0.0660971	-4.49905	0.0146913	4614	Eye fundus
ADD1	shufflenet_PC_0	1.53259e-09	-0.0889239	-6.05326	0.0146903	4614	Eye fundus
AMPD3	shufflenet_PC_0	1.02161e-06	-0.0719674	-4.89406	0.014705	4614	Eye fundus
AP2B1	shufflenet_PC_0	0.000158945	-0.0556485	-3.7798	0.0147226	4614	Eye fundus
APPL2	shufflenet_PC_0	0.000234228	-0.0542249	-3.68183	0.0147277	4614	Eye fundus
ARHGAP45	shufflenet_PC_0	1.15178e-05	-0.0647008	-4.39136	0.0147336	4614	Eye fundus
ASPSCR1	shufflenet_PC_0	0.000136469	-0.0562371	-3.81772	0.0147306	4614	Eye fundus
ASRGL1	shufflenet_PC_0	0.0004884	-0.051439	-3.48954	0.0147409	4614	Eye fundus
ATXN3	shufflenet_PC_0	8.42075e-05	-0.0579357	-3.93563	0.0147208	4614	Eye fundus
AZI2	shufflenet_PC_0	1.24812e-06	-0.0715691	-4.85432	0.0147434	4614	Eye fundus
BAG4	shufflenet_PC_0	4.08266e-06	-0.0678673	-4.61271	0.0147131	4614	Eye fundus
BECN1	shufflenet_PC_0	2.97112e-06	-0.0688823	-4.67862	0.0147228	4614	Eye fundus
BOLA2_BOLA2B	shufflenet_PC_0	4.60251e-07	-0.0741137	-5.04945	0.0146776	4614	Eye fundus
BRAP	shufflenet_PC_0	3.04285e-05	-0.0614474	-4.17442	0.01472	4614	Eye fundus
C9ORF40	shufflenet_PC_0	1.74229e-05	-0.0632011	-4.30015	0.0146974	4614	Eye fundus
CACYBP	shufflenet_PC_0	0.000213466	-0.0545365	-3.70549	0.0147178	4614	Eye fundus
CALCOCO2	shufflenet_PC_0	6.6441e-05	-0.0588076	-3.99236	0.01473	4614	Eye fundus
CAMSAP1	shufflenet_PC_0	0.000369443	-0.0525941	-3.56366	0.0147585	4614	Eye fundus
CAT	shufflenet_PC_0	8.20464e-07	-0.0725347	-4.93724	0.0146914	4614	Eye fundus
CDC42BPB	shufflenet_PC_0	0.000144304	-0.0560777	-3.80387	0.0147423	4614	Eye fundus
CENPF	shufflenet_PC_0	2.15674e-05	-0.0625058	-4.25242	0.0146989	4614	Eye fundus
CEP170	shufflenet_PC_0	0.000135022	-0.056344	-3.82035	0.0147484	4614	Eye fundus
CIT	shufflenet_PC_0	2.21589e-05	-0.0625287	-4.24634	0.0147253	4614	Eye fundus
CNP	shufflenet_PC_0	1.72002e-05	-0.063339	-4.30301	0.0147197	4614	Eye fundus
CWC15	shufflenet_PC_0	2.90425e-05	-0.0615601	-4.18506	0.0147095	4614	Eye fundus
DDHD2	shufflenet_PC_0	1.59206e-05	-0.063623	-4.32017	0.014727	4614	Eye fundus
DDI2	shufflenet_PC_0	2.48902e-05	-0.0620056	-4.22011	0.0146929	4614	Eye fundus
DENR	shufflenet_PC_0	1.16195e-05	-0.0645387	-4.38944	0.0147032	4614	Eye fundus
DNAJA4	shufflenet_PC_0	0.000325335	-0.0528587	-3.59697	0.0146954	4614	Eye fundus
DNAJB2	shufflenet_PC_0	7.55301e-07	-0.0727824	-4.95345	0.0146933	4614	Eye fundus
DNAJC21	shufflenet_PC_0	6.37677e-05	-0.0589513	-4.00212	0.01473	4614	Eye fundus
DOK1	shufflenet_PC_0	0.000482916	-0.0514355	-3.49257	0.0147271	4614	Eye fundus
DTYMK	shufflenet_PC_0	0.000385187	-0.0523059	-3.55266	0.014723	4614	Eye fundus
EHBP1	shufflenet_PC_0	0.000284055	-0.0535626	-3.63223	0.0147465	4614	Eye fundus
EIF2AK2	shufflenet_PC_0	0.000122777	-0.0566337	-3.84381	0.0147337	4614	Eye fundus
EIF4E	shufflenet_PC_0	0.000367206	-0.052471	-3.56525	0.0147173	4614	Eye fundus
EIF4G3	shufflenet_PC_0	0.000107682	-0.0571078	-3.87597	0.0147338	4614	Eye fundus
ENTR1	shufflenet_PC_0	5.62516e-05	-0.0592595	-4.03179	0.0146981	4614	Eye fundus
FAM13A	shufflenet_PC_0	0.000199679	-0.0548282	-3.72243	0.0147292	4614	Eye fundus
FARSA	shufflenet_PC_0	9.81056e-05	-0.0573341	-3.89866	0.0147061	4614	Eye fundus
GCLM	shufflenet_PC_0	4.89748e-05	-0.0598163	-4.06434	0.0147174	4614	Eye fundus
GGCT	shufflenet_PC_0	0.000445872	-0.0517267	-3.51388	0.0147207	4614	Eye fundus
GIT1	shufflenet_PC_0	3.23936e-05	-0.0613017	-4.16009	0.0147357	4614	Eye fundus
GLYR1	shufflenet_PC_0	6.37471e-06	-0.0664271	-4.51882	0.0147001	4614	Eye fundus
GMPR2	shufflenet_PC_0	4.77389e-06	-0.0673917	-4.57996	0.0147145	4614	Eye fundus
HNRNPUL1	shufflenet_PC_0	5.18602e-05	-0.0596311	-4.05092	0.0147204	4614	Eye fundus
IGBP1	shufflenet_PC_0	0.000316901	-0.0530081	-3.60382	0.0147089	4614	Eye fundus
IMPACT	shufflenet_PC_0	4.12308e-06	-0.067828	-4.61066	0.0147111	4614	Eye fundus
INPP5D	shufflenet_PC_0	3.52571e-07	-0.0751463	-5.10041	0.0147334	4614	Eye fundus
KAZN	shufflenet_PC_0	8.87013e-06	-0.0655708	-4.44805	0.0147415	4614	Eye fundus
LARP1	shufflenet_PC_0	0.000519439	-0.0511352	-3.47299	0.0147237	4614	Eye fundus
LEG1	shufflenet_PC_0	9.20844e-06	0.0652727	4.43997	0.0147012	4614	Eye fundus
LRCH4	shufflenet_PC_0	2.11312e-06	-0.0700378	-4.74837	0.0147499	4614	Eye fundus
LRRFIP1	shufflenet_PC_0	4.89641e-06	-0.0673573	-4.57463	0.0147241	4614	Eye fundus
MAP2K1	shufflenet_PC_0	0.000464228	-0.0515815	-3.50312	0.0147245	4614	Eye fundus
MARS1	shufflenet_PC_0	4.03561e-05	-0.0605144	-4.10943	0.0147258	4614	Eye fundus
MDH1	shufflenet_PC_0	7.25834e-05	-0.0585122	-3.97128	0.0147339	4614	Eye fundus
MINDY1	shufflenet_PC_0	0.000385913	-0.0522855	-3.55217	0.0147193	4614	Eye fundus
MYCBP2	shufflenet_PC_0	0.000113022	-0.0569296	-3.86413	0.0147328	4614	Eye fundus
NACC1	shufflenet_PC_0	6.38172e-05	-0.0588701	-4.00193	0.0147104	4614	Eye fundus
NAGK	shufflenet_PC_0	8.54422e-05	-0.0578214	-3.93212	0.0147049	4614	Eye fundus
NAP1L4	shufflenet_PC_0	1.84718e-07	-0.0767097	-5.22211	0.0146894	4614	Eye fundus
NFAT5	shufflenet_PC_0	9.00869e-05	-0.057765	-3.91933	0.0147385	4614	Eye fundus
NFE2	shufflenet_PC_0	2.29515e-05	-0.0624136	-4.23842	0.0147257	4614	Eye fundus
NFX1	shufflenet_PC_0	0.000117095	-0.0569135	-3.85546	0.0147618	4614	Eye fundus
NIT1	shufflenet_PC_0	1.96699e-05	-0.0628035	-4.27308	0.0146975	4614	Eye fundus
OGA	shufflenet_PC_0	0.000561465	-0.0508456	-3.452	0.0147293	4614	Eye fundus
OPHN1	shufflenet_PC_0	7.71948e-05	-0.0583226	-3.95653	0.0147409	4614	Eye fundus
OPLAH	shufflenet_PC_0	0.000145059	-0.0559525	-3.80258	0.0147144	4614	Eye fundus
OTUD6B	shufflenet_PC_0	0.000315583	-0.0530501	-3.6049	0.0147161	4614	Eye fundus
PAXX	shufflenet_PC_0	0.000223612	-0.0544209	-3.69367	0.0147335	4614	Eye fundus
PDE5A	shufflenet_PC_0	0.000135459	-0.0562284	-3.81955	0.0147212	4614	Eye fundus
PGD	shufflenet_PC_0	0.000451861	-0.0516292	-3.51032	0.0147078	4614	Eye fundus
PRDX2	shufflenet_PC_0	3.23424e-05	-0.0611432	-4.16045	0.0146963	4614	Eye fundus
PSMD1	shufflenet_PC_0	5.25839e-05	-0.0596187	-4.04766	0.0147292	4614	Eye fundus
PSMG4	shufflenet_PC_0	2.34557e-05	-0.0622419	-4.23352	0.0147022	4614	Eye fundus
PTPRR	shufflenet_PC_0	5.50292e-05	0.0594314	4.03697	0.0147218	4614	Eye fundus
PTRHD1	shufflenet_PC_0	3.41442e-05	-0.0610213	-4.14801	0.014711	4614	Eye fundus
PYY	shufflenet_PC_0	0.000464175	0.0515181	3.50315	0.0147062	4614	Eye fundus
RAB11FIP3	shufflenet_PC_0	0.000239343	-0.0541714	-3.6763	0.0147353	4614	Eye fundus
RAB44	shufflenet_PC_0	0.000193316	-0.0548118	-3.73062	0.0146924	4614	Eye fundus
RABEP1	shufflenet_PC_0	4.15042e-08	-0.080817	-5.49363	0.0147111	4614	Eye fundus
RANBP1	shufflenet_PC_0	9.11874e-06	-0.0652413	-4.44208	0.0146871	4614	Eye fundus
SDCCAG8	shufflenet_PC_0	4.73089e-06	-0.0674927	-4.58186	0.0147304	4614	Eye fundus
SH3BP1	shufflenet_PC_0	0.000304417	-0.0532145	-3.61428	0.0147234	4614	Eye fundus
SNCA	shufflenet_PC_0	0.000323786	-0.0529382	-3.59822	0.0147123	4614	Eye fundus
SNX15	shufflenet_PC_0	1.98404e-05	-0.0628277	-4.27115	0.0147098	4614	Eye fundus
SPART	shufflenet_PC_0	5.63397e-06	-0.0669469	-4.54503	0.0147297	4614	Eye fundus
SPRED2	shufflenet_PC_0	5.37655e-05	-0.0595537	-4.04244	0.0147321	4614	Eye fundus
ST13	shufflenet_PC_0	1.83279e-08	-0.082763	-5.63711	0.0146818	4614	Eye fundus
STX7	shufflenet_PC_0	1.69727e-05	-0.0633937	-4.30597	0.0147223	4614	Eye fundus
SUGP1	shufflenet_PC_0	0.000291171	-0.0533871	-3.62582	0.0147241	4614	Eye fundus
TALDO1	shufflenet_PC_0	5.94769e-05	-0.0591145	-4.01862	0.0147101	4614	Eye fundus
TAX1BP1	shufflenet_PC_0	4.35474e-05	-0.0603403	-4.09175	0.0147468	4614	Eye fundus
TBCA	shufflenet_PC_0	9.12356e-05	-0.0576148	-3.91627	0.0147117	4614	Eye fundus
TNFAIP2	shufflenet_PC_0	0.000165028	-0.0555064	-3.77041	0.0147216	4614	Eye fundus
TNIP1	shufflenet_PC_0	8.84353e-07	-0.0725556	-4.92251	0.0147395	4614	Eye fundus
TOP2B	shufflenet_PC_0	0.000269926	-0.0537535	-3.64541	0.0147455	4614	Eye fundus
TP53I3	shufflenet_PC_0	0.000207244	-0.054718	-3.713	0.0147368	4614	Eye fundus
TRIM25	shufflenet_PC_0	2.42306e-05	-0.0622428	-4.22618	0.0147279	4614	Eye fundus
TRIM58	shufflenet_PC_0	0.000251661	-0.0540346	-3.66344	0.0147497	4614	Eye fundus
TSNAX	shufflenet_PC_0	0.000204098	-0.0547931	-3.71688	0.0147417	4614	Eye fundus
TXN	shufflenet_PC_0	9.99668e-07	-0.0719394	-4.89835	0.0146864	4614	Eye fundus
UBXN1	shufflenet_PC_0	1.88353e-05	-0.0630402	-4.28277	0.0147195	4614	Eye fundus
UNC79	shufflenet_PC_0	0.000200237	-0.0548622	-3.72172	0.0147411	4614	Eye fundus
UROD	shufflenet_PC_0	0.000257294	-0.0538151	-3.65775	0.0147126	4614	Eye fundus
USP25	shufflenet_PC_0	5.50827e-06	-0.0670146	-4.5498	0.0147291	4614	Eye fundus
VGF	shufflenet_PC_0	9.36588e-06	0.0652412	4.4363	0.0147062	4614	Eye fundus
VTI1A	shufflenet_PC_0	0.000356118	-0.0526793	-3.57331	0.0147424	4614	Eye fundus
WASHC3	shufflenet_PC_0	1.1203e-05	-0.0647325	-4.39741	0.0147206	4614	Eye fundus
XIAP	shufflenet_PC_0	0.000151729	-0.0558837	-3.79139	0.0147396	4614	Eye fundus
YOD1	shufflenet_PC_0	0.000438185	-0.0517723	-3.51851	0.0147143	4614	Eye fundus
YWHAQ	shufflenet_PC_0	1.27814e-05	-0.0642851	-4.36858	0.0147153	4614	Eye fundus
ADD1	shufflenet_PC_1	0.000311193	0.0532232	3.60855	0.0147492	4614	Eye fundus
C9ORF40	shufflenet_PC_1	0.000580746	0.0507107	3.44286	0.0147293	4614	Eye fundus
NEDD4L	shufflenet_PC_1	0.000315381	0.053162	3.60507	0.0147464	4614	Eye fundus
PSMD1	shufflenet_PC_1	0.000408734	0.0521939	3.53698	0.0147566	4614	Eye fundus
PSMG4	shufflenet_PC_1	2.98403e-05	0.0615303	4.17888	0.0147241	4614	Eye fundus
RANBP1	shufflenet_PC_1	0.000484599	0.051398	3.49163	0.0147203	4614	Eye fundus
VGF	shufflenet_PC_1	0.000166242	-0.0555345	-3.76858	0.0147362	4614	Eye fundus
CTBS	shufflenet_PC_2	0.000321695	-0.0531299	-3.59991	0.0147587	4614	Eye fundus
PTPRR	shufflenet_PC_2	0.000319691	0.0531006	3.60153	0.0147439	4614	Eye fundus
CASP7	shufflenet_PC_3	0.000628014	-0.0504425	-3.42158	0.0147424	4614	Eye fundus
CDC26	shufflenet_PC_3	0.000512987	-0.0512637	-3.47636	0.0147464	4614	Eye fundus
EIF4E	shufflenet_PC_3	0.000231802	-0.0543002	-3.68449	0.0147375	4614	Eye fundus
FAM172A	shufflenet_PC_3	0.000342841	-0.0528798	-3.58327	0.0147574	4614	Eye fundus
HDDC2	shufflenet_PC_3	0.000531902	-0.0510447	-3.46661	0.0147247	4614	Eye fundus
IFIT3	shufflenet_PC_3	0.000454554	-0.0517725	-3.50874	0.0147553	4614	Eye fundus
IFT20	shufflenet_PC_3	0.000515306	-0.0511981	-3.47514	0.0147326	4614	Eye fundus
MDM1	shufflenet_PC_3	0.000352708	-0.0526691	-3.57583	0.0147292	4614	Eye fundus
NAP1L4	shufflenet_PC_3	0.00011852	-0.0567501	-3.85249	0.0147308	4614	Eye fundus
PAGR1	shufflenet_PC_3	0.000321267	-0.0529872	-3.60025	0.0147176	4614	Eye fundus
PARD3	shufflenet_PC_3	0.000202188	-0.05495	-3.71927	0.0147744	4614	Eye fundus
PPP2R5A	shufflenet_PC_3	0.000225927	-0.0543948	-3.69104	0.014737	4614	Eye fundus
SLC13A1	shufflenet_PC_3	8.97218e-05	-0.0577293	-3.92032	0.0147257	4614	Eye fundus
SNAP25	shufflenet_PC_3	0.000189725	-0.0549928	-3.73536	0.0147222	4614	Eye fundus
TRIM58	shufflenet_PC_3	0.000549244	-0.0510867	-3.45795	0.0147737	4614	Eye fundus
ZFYVE19	shufflenet_PC_3	0.000381368	-0.0523904	-3.55529	0.0147359	4614	Eye fundus
ANKRA2	shufflenet_PC_4	9.62527e-05	0.0574814	3.90329	0.0147264	4614	Eye fundus
IFI30	shufflenet_PC_4	0.000279363	0.053532	3.63653	0.0147206	4614	Eye fundus
CEACAM16	shufflenet_PC_5	0.000212144	0.0545737	3.70707	0.0147215	4614	Eye fundus
CYTL1	shufflenet_PC_5	0.000388415	-0.0522639	-3.55046	0.0147203	4614	Eye fundus
EFHD1	shufflenet_PC_5	0.000425006	-0.0518275	-3.52663	0.0146961	4614	Eye fundus
RNASE1	shufflenet_PC_5	0.000236437	-0.0543398	-3.67943	0.0147685	4614	Eye fundus
VGF	shufflenet_PC_5	0.000550112	-0.0508901	-3.45753	0.0147187	4614	Eye fundus
HBZ	shufflenet_PC_6	0.00052221	0.0511607	3.47156	0.0147371	4614	Eye fundus
NGFR	shufflenet_PC_6	4.70004e-05	-0.0601516	-4.07396	0.0147649	4614	Eye fundus
AZI2	shufflenet_PC_8	0.000478575	0.0516458	3.49498	0.0147771	4614	Eye fundus
CSRP3	shufflenet_PC_8	2.92474e-05	-0.0616622	-4.18346	0.0147395	4614	Eye fundus
FRMD4B	shufflenet_PC_8	3.07057e-05	0.0615842	4.17234	0.0147601	4614	Eye fundus
TGOLN2	shufflenet_PC_8	0.000178844	0.055193	3.75024	0.0147172	4614	Eye fundus
ADD1	shufflenet_PC_9	4.95099e-05	-0.0599871	-4.06179	0.0147686	4614	Eye fundus
ATXN3	shufflenet_PC_9	0.000187263	-0.0552181	-3.73865	0.0147695	4614	Eye fundus
AZI2	shufflenet_PC_9	0.000297929	-0.0535977	-3.61987	0.0148065	4614	Eye fundus
BECN1	shufflenet_PC_9	0.000623289	-0.0506197	-3.42364	0.0147854	4614	Eye fundus
CAMSAP1	shufflenet_PC_9	0.000362366	-0.0528345	-3.56874	0.0148048	4614	Eye fundus
CCDC50	shufflenet_PC_9	0.000544534	-0.0510716	-3.46028	0.0147594	4614	Eye fundus
CDC42BPB	shufflenet_PC_9	0.000592248	-0.0508511	-3.43754	0.0147929	4614	Eye fundus
CENPF	shufflenet_PC_9	4.30017e-06	-0.067832	-4.60187	0.0147401	4614	Eye fundus
DDI2	shufflenet_PC_9	4.54909e-05	-0.0601662	-4.08158	0.0147409	4614	Eye fundus
DNAJB2	shufflenet_PC_9	6.65091e-05	-0.0588966	-3.99212	0.0147532	4614	Eye fundus
GIGYF2	shufflenet_PC_9	0.000597388	-0.0508327	-3.43519	0.0147977	4614	Eye fundus
GIT1	shufflenet_PC_9	0.000130335	-0.0566177	-3.82909	0.0147862	4614	Eye fundus
GNPDA1	shufflenet_PC_9	4.4354e-05	-0.0602751	-4.08748	0.0147463	4614	Eye fundus
IFT20	shufflenet_PC_9	0.000433179	-0.051967	-3.52157	0.0147568	4614	Eye fundus
INPP5D	shufflenet_PC_9	0.000166675	-0.0557602	-3.76793	0.0147986	4614	Eye fundus
LRRFIP1	shufflenet_PC_9	0.000309788	-0.0533628	-3.60973	0.0147831	4614	Eye fundus
MICALL2	shufflenet_PC_9	0.000170618	-0.05561	-3.76206	0.0147818	4614	Eye fundus
MTHFSD	shufflenet_PC_9	0.000309118	-0.0533127	-3.61029	0.0147669	4614	Eye fundus
NAP1L4	shufflenet_PC_9	9.71759e-05	-0.0575583	-3.90098	0.0147549	4614	Eye fundus
NEDD4L	shufflenet_PC_9	0.000295092	-0.0535068	-3.62235	0.0147713	4614	Eye fundus
NFAT5	shufflenet_PC_9	6.18467e-05	-0.0592731	-4.00937	0.0147836	4614	Eye fundus
PRDX2	shufflenet_PC_9	2.15235e-05	-0.0626927	-4.25288	0.0147412	4614	Eye fundus
RABEP1	shufflenet_PC_9	0.000440191	-0.0520061	-3.51729	0.0147858	4614	Eye fundus
SDCCAG8	shufflenet_PC_9	7.60745e-05	-0.0585501	-3.96003	0.0147853	4614	Eye fundus
SLC4A1	shufflenet_PC_9	2.53125e-05	-0.062217	-4.2163	0.0147563	4614	Eye fundus
SMTN	shufflenet_PC_9	0.000501268	-0.0516039	-3.48256	0.0148178	4614	Eye fundus
SNX15	shufflenet_PC_9	0.000112626	-0.0570525	-3.865	0.0147613	4614	Eye fundus
ST13	shufflenet_PC_9	4.83161e-05	-0.060005	-4.06751	0.0147523	4614	Eye fundus
TNFAIP2	shufflenet_PC_9	0.000462115	-0.0517624	-3.50434	0.014771	4614	Eye fundus
TNIP1	shufflenet_PC_9	7.0788e-05	-0.0588609	-3.97726	0.0147994	4614	Eye fundus
TRIM25	shufflenet_PC_9	0.000346937	-0.052923	-3.58016	0.0147823	4614	Eye fundus
TRIM58	shufflenet_PC_9	0.000307801	-0.0534368	-3.6114	0.0147967	4614	Eye fundus
USP28	shufflenet_PC_9	0.000255154	-0.0540154	-3.6599	0.0147587	4614	Eye fundus
ACYP1	squeezenet_PC_0	3.96904e-06	-0.067894	-4.6186	0.0147001	4614	Eye fundus
ADD1	squeezenet_PC_0	2.93723e-10	-0.0928183	-6.31606	0.0146956	4614	Eye fundus
AMPD3	squeezenet_PC_0	3.30547e-07	-0.0752181	-5.11268	0.0147121	4614	Eye fundus
ANKMY2	squeezenet_PC_0	0.000528923	-0.0511405	-3.46812	0.0147459	4614	Eye fundus
AP2B1	squeezenet_PC_0	5.57981e-05	-0.0594162	-4.0337	0.01473	4614	Eye fundus
APPL2	squeezenet_PC_0	0.00034147	-0.0528306	-3.58432	0.0147394	4614	Eye fundus
ARHGAP45	squeezenet_PC_0	1.40135e-05	-0.0641155	-4.34835	0.0147448	4614	Eye fundus
ASPSCR1	squeezenet_PC_0	8.54092e-05	-0.0579595	-3.93221	0.0147397	4614	Eye fundus
ATXN3	squeezenet_PC_0	3.38522e-05	-0.0611234	-4.14998	0.0147286	4614	Eye fundus
AZI2	squeezenet_PC_0	5.77865e-06	-0.0669994	-4.53966	0.0147587	4614	Eye fundus
BAG4	squeezenet_PC_0	1.72694e-06	-0.0705022	-4.78923	0.014721	4614	Eye fundus
BCL2L15	squeezenet_PC_0	0.000151278	-0.0557974	-3.79213	0.014714	4614	Eye fundus
BECN1	squeezenet_PC_0	1.88643e-06	-0.0702916	-4.77139	0.0147319	4614	Eye fundus
BOLA2_BOLA2B	squeezenet_PC_0	2.1497e-07	-0.0762747	-5.19379	0.0146857	4614	Eye fundus
BRAP	squeezenet_PC_0	3.38892e-05	-0.0611291	-4.14973	0.0147309	4614	Eye fundus
C9ORF40	squeezenet_PC_0	2.65331e-06	-0.0691279	-4.70188	0.0147022	4614	Eye fundus
CACYBP	squeezenet_PC_0	0.000274043	-0.0536358	-3.6415	0.014729	4614	Eye fundus
CALCOCO2	squeezenet_PC_0	0.000148391	-0.0559782	-3.79693	0.014743	4614	Eye fundus
CAMSAP1	squeezenet_PC_0	0.000500279	-0.0514451	-3.48309	0.0147699	4614	Eye fundus
CAT	squeezenet_PC_0	1.93102e-07	-0.0766298	-5.21384	0.0146974	4614	Eye fundus
CDC42BPB	squeezenet_PC_0	0.000198494	-0.0549422	-3.72394	0.0147538	4614	Eye fundus
CENPF	squeezenet_PC_0	1.50073e-05	-0.0637344	-4.33324	0.0147083	4614	Eye fundus
CEP170	squeezenet_PC_0	0.00044988	-0.0518386	-3.5115	0.0147625	4614	Eye fundus
CIT	squeezenet_PC_0	2.71815e-05	-0.0618952	-4.20013	0.0147365	4614	Eye fundus
CNP	squeezenet_PC_0	8.07251e-06	-0.0658093	-4.46834	0.0147279	4614	Eye fundus
CWC15	squeezenet_PC_0	9.56954e-06	-0.0652189	-4.43165	0.0147166	4614	Eye fundus
DDHD2	squeezenet_PC_0	2.73489e-05	-0.0618859	-4.19874	0.0147392	4614	Eye fundus
DDI2	squeezenet_PC_0	7.44736e-06	-0.0659375	-4.48563	0.0146997	4614	Eye fundus
DENR	squeezenet_PC_0	8.98121e-06	-0.0654042	-4.44537	0.0147129	4614	Eye fundus
DGKA	squeezenet_PC_0	0.000478464	-0.0515632	-3.49504	0.0147532	4614	Eye fundus
DNAJA4	squeezenet_PC_0	9.97337e-05	-0.0572605	-3.89466	0.0147023	4614	Eye fundus
DNAJB2	squeezenet_PC_0	2.54789e-07	-0.0758821	-5.16189	0.0147004	4614	Eye fundus
DNAJC21	squeezenet_PC_0	5.53039e-05	-0.0594881	-4.03579	0.0147401	4614	Eye fundus
DTYMK	squeezenet_PC_0	0.000239779	-0.0541529	-3.67584	0.0147321	4614	Eye fundus
EIF2AK2	squeezenet_PC_0	0.00016204	-0.0556626	-3.77498	0.0147451	4614	Eye fundus
EIF4E	squeezenet_PC_0	0.00022249	-0.0544132	-3.69495	0.0147263	4614	Eye fundus
EIF4G3	squeezenet_PC_0	0.000144193	-0.0560918	-3.80406	0.0147452	4614	Eye fundus
ENTR1	squeezenet_PC_0	0.0002381	-0.0541088	-3.67764	0.0147129	4614	Eye fundus
EVI5	squeezenet_PC_0	0.000427191	-0.05196	-3.52526	0.0147393	4614	Eye fundus
FAM13A	squeezenet_PC_0	0.000127921	-0.0565024	-3.8337	0.0147383	4614	Eye fundus
FARSA	squeezenet_PC_0	0.000236373	-0.0541595	-3.6795	0.0147193	4614	Eye fundus
FOXJ3	squeezenet_PC_0	0.000543124	-0.0511018	-3.46098	0.0147651	4614	Eye fundus
GCLM	squeezenet_PC_0	1.75201e-05	-0.0633004	-4.29891	0.0147248	4614	Eye fundus
GGCT	squeezenet_PC_0	0.000171193	-0.0553965	-3.76122	0.0147283	4614	Eye fundus
GIT1	squeezenet_PC_0	4.31976e-05	-0.0603691	-4.09363	0.0147471	4614	Eye fundus
GLYR1	squeezenet_PC_0	1.35913e-05	-0.0640761	-4.35509	0.0147129	4614	Eye fundus
GMPR2	squeezenet_PC_0	2.50795e-06	-0.069396	-4.71343	0.014723	4614	Eye fundus
GOLGA3	squeezenet_PC_0	0.000611331	-0.0505886	-3.42892	0.0147535	4614	Eye fundus
HNRNPUL1	squeezenet_PC_0	4.6238e-05	-0.060068	-4.07778	0.0147306	4614	Eye fundus
IGBP1	squeezenet_PC_0	0.000121819	-0.0565959	-3.84574	0.0147165	4614	Eye fundus
IMPACT	squeezenet_PC_0	3.60048e-06	-0.0682901	-4.63888	0.0147212	4614	Eye fundus
INPP5D	squeezenet_PC_0	6.11462e-07	-0.0736485	-4.9946	0.0147456	4614	Eye fundus
KAZN	squeezenet_PC_0	1.55556e-05	-0.0638143	-4.3253	0.0147537	4614	Eye fundus
LARP1	squeezenet_PC_0	0.000523972	-0.0511374	-3.47065	0.0147342	4614	Eye fundus
LEG1	squeezenet_PC_0	1.979e-05	0.0628541	4.27172	0.014714	4614	Eye fundus
LRCH4	squeezenet_PC_0	3.74308e-06	-0.0683609	-4.63081	0.0147622	4614	Eye fundus
LRRFIP1	squeezenet_PC_0	2.66008e-05	-0.0619816	-4.20504	0.0147398	4614	Eye fundus
MAP2K1	squeezenet_PC_0	7.68856e-05	-0.0582921	-3.95749	0.0147296	4614	Eye fundus
MARS1	squeezenet_PC_0	4.84389e-05	-0.0599335	-4.06691	0.0147369	4614	Eye fundus
MDH1	squeezenet_PC_0	4.28232e-05	-0.0603814	-4.09565	0.0147428	4614	Eye fundus
MRI1	squeezenet_PC_0	0.000191241	-0.0549912	-3.73335	0.0147297	4614	Eye fundus
MYCBP2	squeezenet_PC_0	0.000279616	-0.0536212	-3.6363	0.0147461	4614	Eye fundus
NACC1	squeezenet_PC_0	0.00028144	-0.0535213	-3.63462	0.0147254	4614	Eye fundus
NAGK	squeezenet_PC_0	7.20774e-05	-0.0584616	-3.97295	0.0147149	4614	Eye fundus
NAP1L4	squeezenet_PC_0	2.55574e-08	-0.0819789	-5.57916	0.0146938	4614	Eye fundus
NAPRT	squeezenet_PC_0	0.000311145	-0.0531313	-3.60859	0.0147236	4614	Eye fundus
NEDD4L	squeezenet_PC_0	0.000447773	-0.0517665	-3.51275	0.0147368	4614	Eye fundus
NFAT5	squeezenet_PC_0	0.000142546	-0.0561535	-3.80692	0.0147504	4614	Eye fundus
NFE2	squeezenet_PC_0	4.29898e-05	-0.0603488	-4.09475	0.0147381	4614	Eye fundus
NFX1	squeezenet_PC_0	0.000216791	-0.0546877	-3.70156	0.0147742	4614	Eye fundus
NIT1	squeezenet_PC_0	2.26988e-05	-0.0623773	-4.24092	0.0147084	4614	Eye fundus
OGA	squeezenet_PC_0	0.000622541	-0.0504698	-3.42397	0.0147402	4614	Eye fundus
OPHN1	squeezenet_PC_0	0.000221807	-0.0545291	-3.69574	0.0147546	4614	Eye fundus
OPLAH	squeezenet_PC_0	0.000241607	-0.0541033	-3.67389	0.0147264	4614	Eye fundus
OTUD6B	squeezenet_PC_0	0.000162855	-0.0555667	-3.77373	0.0147246	4614	Eye fundus
PAXX	squeezenet_PC_0	0.000422056	-0.0520309	-3.52848	0.014746	4614	Eye fundus
PDE5A	squeezenet_PC_0	0.000134673	-0.0562898	-3.82099	0.0147317	4614	Eye fundus
PGD	squeezenet_PC_0	0.000515302	-0.0511497	-3.47515	0.0147187	4614	Eye fundus
PRDX2	squeezenet_PC_0	6.97394e-06	-0.0661547	-4.49968	0.0147021	4614	Eye fundus
PSMD1	squeezenet_PC_0	3.01744e-05	-0.0615508	-4.17633	0.014738	4614	Eye fundus
PSMG4	squeezenet_PC_0	6.29138e-07	-0.0733471	-4.98907	0.0147016	4614	Eye fundus
PTPRR	squeezenet_PC_0	0.000104172	0.0572288	3.88406	0.0147343	4614	Eye fundus
PTRHD1	squeezenet_PC_0	2.06118e-05	-0.0627453	-4.2626	0.01472	4614	Eye fundus
PYY	squeezenet_PC_0	0.000585718	0.050636	3.44055	0.0147174	4614	Eye fundus
RAB11FIP3	squeezenet_PC_0	0.000238755	-0.0542194	-3.67693	0.0147458	4614	Eye fundus
RAB44	squeezenet_PC_0	0.000159081	-0.0555688	-3.77959	0.0147023	4614	Eye fundus
RABEP1	squeezenet_PC_0	4.17428e-08	-0.0808599	-5.49261	0.0147216	4614	Eye fundus
RANBP1	squeezenet_PC_0	5.17797e-06	-0.067055	-4.56285	0.0146959	4614	Eye fundus
RPE	squeezenet_PC_0	0.000432213	-0.0518246	-3.52216	0.0147139	4614	Eye fundus
SDCCAG8	squeezenet_PC_0	9.64772e-06	-0.0653106	-4.42989	0.0147432	4614	Eye fundus
SH3BP1	squeezenet_PC_0	0.000186825	-0.0550883	-3.73924	0.0147325	4614	Eye fundus
SH3GLB2	squeezenet_PC_0	0.000419458	-0.05202	-3.53011	0.0147361	4614	Eye fundus
SLC4A1	squeezenet_PC_0	0.000441567	-0.0517949	-3.51646	0.0147293	4614	Eye fundus
SNCA	squeezenet_PC_0	7.83513e-05	-0.058182	-3.95296	0.0147186	4614	Eye fundus
SNX15	squeezenet_PC_0	3.29687e-05	-0.0611849	-4.15606	0.0147219	4614	Eye fundus
SPART	squeezenet_PC_0	7.96969e-06	-0.0659098	-4.4711	0.0147413	4614	Eye fundus
SPRED2	squeezenet_PC_0	7.66106e-05	-0.0583609	-3.95835	0.0147437	4614	Eye fundus
ST13	squeezenet_PC_0	7.5126e-09	-0.0850508	-5.78989	0.0146895	4614	Eye fundus
STX7	squeezenet_PC_0	2.62834e-05	-0.0619978	-4.20777	0.0147341	4614	Eye fundus
SUGP1	squeezenet_PC_0	0.000177971	-0.0552711	-3.75147	0.0147332	4614	Eye fundus
TALDO1	squeezenet_PC_0	6.12887e-05	-0.0590526	-4.01152	0.0147208	4614	Eye fundus
TAX1BP1	squeezenet_PC_0	0.000150054	-0.056006	-3.79416	0.0147611	4614	Eye fundus
TBCA	squeezenet_PC_0	3.97054e-05	-0.0605448	-4.11319	0.0147197	4614	Eye fundus
TNFAIP2	squeezenet_PC_0	0.000183501	-0.0551548	-3.74377	0.0147324	4614	Eye fundus
TNIP1	squeezenet_PC_0	2.56733e-06	-0.0694683	-4.70864	0.0147534	4614	Eye fundus
TOP2B	squeezenet_PC_0	0.00013294	-0.056422	-3.8242	0.014754	4614	Eye fundus
TP53I3	squeezenet_PC_0	0.000176465	-0.055354	-3.75361	0.0147469	4614	Eye fundus
TRAF3	squeezenet_PC_0	0.000351829	-0.0526953	-3.57649	0.0147338	4614	Eye fundus
TRIM25	squeezenet_PC_0	2.43187e-05	-0.0622753	-4.22536	0.0147385	4614	Eye fundus
TRIM58	squeezenet_PC_0	0.00059337	-0.0507402	-3.43702	0.0147628	4614	Eye fundus
TSNAX	squeezenet_PC_0	0.000107215	-0.0571873	-3.87704	0.0147503	4614	Eye fundus
TXN	squeezenet_PC_0	5.19212e-07	-0.0738603	-5.02624	0.0146949	4614	Eye fundus
UBXN1	squeezenet_PC_0	9.61844e-06	-0.0652529	-4.43054	0.014728	4614	Eye fundus
UNC79	squeezenet_PC_0	0.000363377	-0.0526404	-3.56801	0.0147534	4614	Eye fundus
UROD	squeezenet_PC_0	0.000127066	-0.0564604	-3.83535	0.014721	4614	Eye fundus
USP25	squeezenet_PC_0	5.00556e-06	-0.0673588	-4.56999	0.0147394	4614	Eye fundus
VGF	squeezenet_PC_0	6.84596e-06	0.0662744	4.50363	0.0147158	4614	Eye fundus
VTI1A	squeezenet_PC_0	0.000447874	-0.051825	-3.51269	0.0147537	4614	Eye fundus
WASHC3	squeezenet_PC_0	2.97069e-05	-0.0615871	-4.1799	0.0147341	4614	Eye fundus
XIAP	squeezenet_PC_0	0.000159216	-0.055747	-3.77938	0.0147503	4614	Eye fundus
YOD1	squeezenet_PC_0	0.000103154	-0.0572103	-3.88645	0.0147204	4614	Eye fundus
YWHAQ	squeezenet_PC_0	1.35072e-05	-0.0641531	-4.35645	0.014726	4614	Eye fundus
BOLA2_BOLA2B	squeezenet_PC_1	0.000438825	0.0518683	3.51812	0.0147432	4614	Eye fundus
EDN1	squeezenet_PC_1	0.000563325	0.0509615	3.45111	0.0147667	4614	Eye fundus
HDDC2	squeezenet_PC_1	0.000268506	0.0537744	3.64677	0.0147458	4614	Eye fundus
MDM1	squeezenet_PC_1	0.000110885	0.0570604	3.86881	0.0147488	4614	Eye fundus
NAP1L4	squeezenet_PC_1	0.000634778	0.050456	3.41866	0.014759	4614	Eye fundus
PECR	squeezenet_PC_1	0.000405865	0.0522541	3.53884	0.0147659	4614	Eye fundus
TRIM58	squeezenet_PC_1	0.000349569	0.0529411	3.57818	0.0147956	4614	Eye fundus
PSMD1	squeezenet_PC_3	0.000402146	-0.0522183	-3.54128	0.0147456	4614	Eye fundus
CDC25A	squeezenet_PC_6	0.000491691	-0.0513766	-3.48774	0.0147306	4614	Eye fundus
ZP4	squeezenet_PC_6	0.00036085	-0.0525325	-3.56984	0.0147156	4614	Eye fundus
PCDH9	squeezenet_PC_7	0.000492859	0.0513701	3.4871	0.0147314	4614	Eye fundus
ADD1	squeezenet_PC_8	0.000377501	0.0524217	3.55798	0.0147336	4614	Eye fundus
AHSG	squeezenet_PC_8	0.000295108	0.0532788	3.62234	0.0147084	4614	Eye fundus
C9ORF40	squeezenet_PC_8	0.000298665	0.0532429	3.61923	0.0147111	4614	Eye fundus
CAT	squeezenet_PC_8	0.000450611	0.0516676	3.51106	0.0147156	4614	Eye fundus
CENPF	squeezenet_PC_8	1.97034e-05	0.0628243	4.2727	0.0147037	4614	Eye fundus
CLNS1A	squeezenet_PC_8	0.000317	0.0529697	3.60374	0.0146985	4614	Eye fundus
COL15A1	squeezenet_PC_8	5.77372e-05	0.0592917	4.02564	0.0147285	4614	Eye fundus
CYTL1	squeezenet_PC_8	0.000118755	0.0567081	3.852	0.0147217	4614	Eye fundus
DDI2	squeezenet_PC_8	6.00668e-05	0.059042	4.01629	0.0147006	4614	Eye fundus
KLK7	squeezenet_PC_8	0.000428065	0.0519367	3.52472	0.014735	4614	Eye fundus
LCAT	squeezenet_PC_8	0.000529528	0.0509862	3.46781	0.0147027	4614	Eye fundus
NAP1L4	squeezenet_PC_8	0.000125883	0.0564692	3.83766	0.0147145	4614	Eye fundus
PRDX2	squeezenet_PC_8	6.65174e-07	0.0731275	4.97824	0.0146894	4614	Eye fundus
PTH	squeezenet_PC_8	0.00025134	0.0539535	3.66376	0.0147262	4614	Eye fundus
RIDA	squeezenet_PC_8	0.000263514	0.0537178	3.6516	0.0147107	4614	Eye fundus
SLC4A1	squeezenet_PC_8	7.69518e-06	0.0658872	4.47862	0.0147115	4614	Eye fundus
YOD1	squeezenet_PC_8	1.82171e-05	0.0631079	4.29022	0.0147097	4614	Eye fundus
ACYP1	vgg16_PC_0	1.33655e-05	-0.0640885	-4.35877	0.0147033	4614	Eye fundus
ADD1	vgg16_PC_0	9.38121e-09	-0.0845913	-5.75219	0.0147059	4614	Eye fundus
AMPD3	vgg16_PC_0	3.59239e-06	-0.0682863	-4.63935	0.0147189	4614	Eye fundus
AP2B1	vgg16_PC_0	8.54e-05	-0.0579248	-3.93224	0.0147307	4614	Eye fundus
ARHGAP45	vgg16_PC_0	0.000121839	-0.0567274	-3.8457	0.0147509	4614	Eye fundus
ASPSCR1	vgg16_PC_0	0.000149089	-0.0559528	-3.79576	0.0147409	4614	Eye fundus
ATXN3	vgg16_PC_0	0.000184205	-0.0551436	-3.7428	0.0147332	4614	Eye fundus
AZI2	vgg16_PC_0	5.54839e-05	-0.0595776	-4.03503	0.0147651	4614	Eye fundus
BAG4	vgg16_PC_0	3.16778e-06	-0.0686856	-4.6654	0.0147223	4614	Eye fundus
BCL2L15	vgg16_PC_0	0.000226114	-0.0543095	-3.69083	0.0147147	4614	Eye fundus
BECN1	vgg16_PC_0	1.01459e-05	-0.0651205	-4.41897	0.0147366	4614	Eye fundus
BOLA2_BOLA2B	vgg16_PC_0	1.16002e-06	-0.071526	-4.86888	0.0146904	4614	Eye fundus
BRAP	vgg16_PC_0	0.000213787	-0.0545983	-3.70511	0.0147359	4614	Eye fundus
C9ORF40	vgg16_PC_0	2.93643e-05	-0.0615212	-4.18255	0.014709	4614	Eye fundus
CACYBP	vgg16_PC_0	0.000539434	-0.0510093	-3.46282	0.0147306	4614	Eye fundus
CALCOCO2	vgg16_PC_0	0.000631116	-0.0504378	-3.42024	0.0147469	4614	Eye fundus
CAT	vgg16_PC_0	1.3217e-06	-0.0712043	-4.8429	0.0147028	4614	Eye fundus
CENPF	vgg16_PC_0	0.000150655	-0.0558155	-3.79316	0.0147148	4614	Eye fundus
CIT	vgg16_PC_0	0.000235202	-0.0542639	-3.68077	0.0147425	4614	Eye fundus
CNP	vgg16_PC_0	3.90098e-05	-0.0606568	-4.11729	0.0147322	4614	Eye fundus
CWC15	vgg16_PC_0	2.31738e-05	-0.0623526	-4.23625	0.0147188	4614	Eye fundus
DDHD2	vgg16_PC_0	0.000255123	-0.0539673	-3.65993	0.0147454	4614	Eye fundus
DDI2	vgg16_PC_0	0.000192881	-0.0548825	-3.73119	0.0147091	4614	Eye fundus
DENR	vgg16_PC_0	7.94796e-06	-0.0657875	-4.47168	0.014712	4614	Eye fundus
DNAJA4	vgg16_PC_0	0.000532737	-0.0509766	-3.46619	0.0147068	4614	Eye fundus
DNAJB2	vgg16_PC_0	2.53486e-06	-0.0692884	-4.71124	0.014707	4614	Eye fundus
DNAJC21	vgg16_PC_0	0.000127915	-0.0565172	-3.83371	0.0147422	4614	Eye fundus
DTYMK	vgg16_PC_0	0.000345761	-0.0527586	-3.58105	0.0147327	4614	Eye fundus
EIF4E	vgg16_PC_0	0.000467292	-0.0515683	-3.50136	0.0147281	4614	Eye fundus
EIF4G3	vgg16_PC_0	0.000362813	-0.0526253	-3.56842	0.0147475	4614	Eye fundus
FAM13A	vgg16_PC_0	0.000218682	-0.0545265	-3.69935	0.0147395	4614	Eye fundus
GCLM	vgg16_PC_0	7.31799e-05	-0.0584626	-3.96932	0.0147286	4614	Eye fundus
GGCT	vgg16_PC_0	0.000404982	-0.0521371	-3.53942	0.0147304	4614	Eye fundus
GIT1	vgg16_PC_0	0.000374762	-0.0525196	-3.55989	0.0147531	4614	Eye fundus
GLYR1	vgg16_PC_0	6.07614e-05	-0.0590676	-4.01357	0.014717	4614	Eye fundus
GMPR2	vgg16_PC_0	7.93854e-06	-0.0658541	-4.47194	0.0147261	4614	Eye fundus
HNRNPUL1	vgg16_PC_0	0.000179995	-0.055233	-3.74862	0.0147342	4614	Eye fundus
IGBP1	vgg16_PC_0	0.00044221	-0.0517563	-3.51608	0.0147199	4614	Eye fundus
IMPACT	vgg16_PC_0	4.00805e-05	-0.0605475	-4.11102	0.0147281	4614	Eye fundus
INPP5D	vgg16_PC_0	1.51771e-05	-0.0639004	-4.33075	0.014755	4614	Eye fundus
KAZN	vgg16_PC_0	0.000147713	-0.0560598	-3.79807	0.0147601	4614	Eye fundus
LEG1	vgg16_PC_0	0.000105445	0.0571244	3.8811	0.0147186	4614	Eye fundus
LRCH4	vgg16_PC_0	6.33025e-05	-0.0591384	-4.00386	0.0147704	4614	Eye fundus
LRRFIP1	vgg16_PC_0	0.000292581	-0.0534501	-3.62457	0.0147466	4614	Eye fundus
MAP2K1	vgg16_PC_0	0.000148354	-0.0559337	-3.79699	0.0147311	4614	Eye fundus
MARS1	vgg16_PC_0	0.000195436	-0.0549509	-3.72786	0.0147406	4614	Eye fundus
MDH1	vgg16_PC_0	6.3444e-05	-0.059023	-4.00333	0.0147435	4614	Eye fundus
MRI1	vgg16_PC_0	0.000115444	-0.0568333	-3.85894	0.0147277	4614	Eye fundus
NAGK	vgg16_PC_0	0.000173595	-0.0553027	-3.75772	0.0147171	4614	Eye fundus
NAP1L4	vgg16_PC_0	5.75231e-07	-0.0736094	-5.00644	0.0147029	4614	Eye fundus
NAPRT	vgg16_PC_0	0.000468302	-0.0515466	-3.50079	0.0147243	4614	Eye fundus
NFAT5	vgg16_PC_0	0.000475313	-0.0515903	-3.49681	0.0147535	4614	Eye fundus
NFE2	vgg16_PC_0	0.000126703	-0.0565469	-3.83606	0.0147409	4614	Eye fundus
NIT1	vgg16_PC_0	9.59711e-05	-0.057437	-3.90401	0.0147123	4614	Eye fundus
OPLAH	vgg16_PC_0	0.000544326	-0.0509657	-3.46038	0.0147284	4614	Eye fundus
OTUD6B	vgg16_PC_0	0.000337131	-0.0528331	-3.58767	0.0147263	4614	Eye fundus
PDE5A	vgg16_PC_0	0.000417863	-0.0520298	-3.53112	0.0147346	4614	Eye fundus
PGD	vgg16_PC_0	0.000620907	-0.0504072	-3.42468	0.0147188	4614	Eye fundus
PRDX2	vgg16_PC_0	8.36889e-05	-0.0579117	-3.93712	0.0147092	4614	Eye fundus
PSMD1	vgg16_PC_0	6.40866e-05	-0.058973	-4.00093	0.0147398	4614	Eye fundus
PSMG4	vgg16_PC_0	1.76118e-06	-0.0703638	-4.78527	0.0147042	4614	Eye fundus
PTPRR	vgg16_PC_0	0.00021716	0.0545398	3.70113	0.014736	4614	Eye fundus
PTRHD1	vgg16_PC_0	4.28124e-05	-0.0602958	-4.09571	0.0147217	4614	Eye fundus
RAB44	vgg16_PC_0	0.000499275	-0.0512278	-3.48363	0.0147053	4614	Eye fundus
RABEP1	vgg16_PC_0	4.23682e-07	-0.0746037	-5.06533	0.0147283	4614	Eye fundus
RANBP1	vgg16_PC_0	1.24697e-05	-0.0642892	-4.374	0.014698	4614	Eye fundus
SDCCAG8	vgg16_PC_0	0.000221316	-0.0545286	-3.6963	0.0147522	4614	Eye fundus
SH3BP1	vgg16_PC_0	0.000376452	-0.0524344	-3.55871	0.0147341	4614	Eye fundus
SNCA	vgg16_PC_0	6.98249e-05	-0.0585843	-3.98053	0.0147177	4614	Eye fundus
SNX15	vgg16_PC_0	0.00021376	-0.0545658	-3.70514	0.014727	4614	Eye fundus
SPART	vgg16_PC_0	5.19713e-05	-0.0597296	-4.05041	0.0147465	4614	Eye fundus
SPRED2	vgg16_PC_0	0.000276472	-0.0536681	-3.63922	0.0147471	4614	Eye fundus
ST13	vgg16_PC_0	2.6462e-07	-0.0757755	-5.15476	0.0147001	4614	Eye fundus
STX7	vgg16_PC_0	5.62738e-05	-0.059411	-4.0317	0.014736	4614	Eye fundus
TALDO1	vgg16_PC_0	9.91331e-05	-0.0573578	-3.89613	0.0147217	4614	Eye fundus
TBCA	vgg16_PC_0	8.30005e-05	-0.0579891	-3.9391	0.0147214	4614	Eye fundus
TNIP1	vgg16_PC_0	2.87941e-05	-0.0618017	-4.18702	0.0147603	4614	Eye fundus
TOP2B	vgg16_PC_0	0.000393146	-0.052346	-3.54726	0.0147567	4614	Eye fundus
TP53I3	vgg16_PC_0	0.000318173	-0.0531344	-3.60278	0.0147482	4614	Eye fundus
TRIM25	vgg16_PC_0	0.000386214	-0.0523784	-3.55196	0.0147463	4614	Eye fundus
TSNAX	vgg16_PC_0	0.000579231	-0.0508093	-3.44357	0.0147549	4614	Eye fundus
TXN	vgg16_PC_0	1.10495e-06	-0.0716986	-4.87853	0.0146968	4614	Eye fundus
UBXN1	vgg16_PC_0	5.29434e-05	-0.0596092	-4.04606	0.0147327	4614	Eye fundus
UROD	vgg16_PC_0	0.000156956	-0.0556894	-3.78295	0.0147212	4614	Eye fundus
USP25	vgg16_PC_0	4.22814e-05	-0.0604357	-4.09861	0.0147454	4614	Eye fundus
VGF	vgg16_PC_0	1.14566e-05	0.0646441	4.39253	0.0147168	4614	Eye fundus
VTI1A	vgg16_PC_0	0.000565569	-0.0509013	-3.45003	0.0147539	4614	Eye fundus
WASHC3	vgg16_PC_0	7.30008e-05	-0.0585019	-3.9699	0.0147364	4614	Eye fundus
YOD1	vgg16_PC_0	0.000355669	-0.0526171	-3.57364	0.0147237	4614	Eye fundus
YWHAQ	vgg16_PC_0	4.3539e-05	-0.0602684	-4.0918	0.0147291	4614	Eye fundus
BAP18	vgg16_PC_1	0.000156034	0.0558815	3.78442	0.0147662	4614	Eye fundus
BOLA2_BOLA2B	vgg16_PC_1	0.000139764	0.0561863	3.81181	0.0147401	4614	Eye fundus
HDDC2	vgg16_PC_1	0.00049521	0.0514089	3.48583	0.014748	4614	Eye fundus
SNED1	vgg16_PC_1	0.000481039	0.0515207	3.49361	0.0147471	4614	Eye fundus
TRIM58	vgg16_PC_1	0.000454942	0.0519144	3.50851	0.0147967	4614	Eye fundus
ADD1	vgg16_PC_4	0.000380121	-0.0524957	-3.55615	0.0147619	4614	Eye fundus
ANKMY2	vgg16_PC_4	0.000590491	-0.0507813	-3.43834	0.0147691	4614	Eye fundus
C7	vgg16_PC_4	0.000461163	0.0516538	3.50489	0.0147376	4614	Eye fundus
EDN1	vgg16_PC_4	2.30375e-05	0.0624859	4.23758	0.0147457	4614	Eye fundus
GIT1	vgg16_PC_4	0.000613613	-0.0506576	-3.4279	0.014778	4614	Eye fundus
GUK1	vgg16_PC_4	0.000244137	0.0540898	3.67122	0.0147335	4614	Eye fundus
IL36G	vgg16_PC_4	0.000393537	0.0522439	3.547	0.014729	4614	Eye fundus
PTPRR	vgg16_PC_4	0.000171733	0.0554989	3.76043	0.0147587	4614	Eye fundus
RAB11FIP3	vgg16_PC_4	0.000583269	-0.0508385	-3.44168	0.0147714	4614	Eye fundus
RNASE4	vgg16_PC_4	0.000502979	0.0513771	3.48165	0.0147565	4614	Eye fundus
SLURP1	vgg16_PC_4	0.00061178	0.0505328	3.42872	0.0147381	4614	Eye fundus
VGF	vgg16_PC_4	1.38053e-05	0.0641466	4.35165	0.0147408	4614	Eye fundus
PON1	vgg16_PC_5	0.000269472	-0.0537201	-3.64584	0.0147346	4614	Eye fundus
ACADSB	vgg16_PC_6	0.000136137	0.0561562	3.81832	0.0147071	4614	Eye fundus
CLINT1	vgg16_PC_6	0.000288504	0.0534182	3.6282	0.014723	4614	Eye fundus
HHEX	vgg16_PC_6	0.00055918	0.0508664	3.45311	0.0147306	4614	Eye fundus
LZTFL1	vgg16_PC_6	0.000574711	0.0507434	3.44569	0.0147266	4614	Eye fundus
CSF3R	vgg16_PC_7	0.000411973	0.0521721	3.53489	0.0147592	4614	Eye fundus
MAMDC4	vgg16_PC_7	0.000636171	-0.0504441	-3.41806	0.0147581	4614	Eye fundus
SYNGAP1	vgg16_PC_8	0.000513512	-0.0512408	-3.47608	0.014741	4614	Eye fundus
ADD1	vgg16_PC_9	0.000634517	0.050338	3.41877	0.014724	4614	Eye fundus
BCL2L15	vgg16_PC_9	0.000217944	0.0543877	3.70021	0.0146985	4614	Eye fundus
GOT1	vgg16_PC_9	0.00011511	0.0566643	3.85965	0.0146812	4614	Eye fundus
LRCH4	vgg16_PC_9	0.000273439	0.0537521	3.64207	0.0147587	4614	Eye fundus
SMNDC1	vgg16_PC_9	0.000433042	0.0518769	3.52165	0.0147309	4614	Eye fundus
TPBGL	vgg16_PC_9	0.000603776	0.0504129	3.4323	0.0146878	4614	Eye fundus
TPR	vgg16_PC_9	4.18884e-05	0.060353	4.10078	0.0147174	4614	Eye fundus
ACYP1	vgg19_PC_0	4.48479e-06	-0.0675205	-4.59306	0.0147005	4614	Eye fundus
ADD1	vgg19_PC_0	2.49344e-09	-0.0878285	-5.97377	0.0147023	4614	Eye fundus
AMPD3	vgg19_PC_0	2.86769e-06	-0.0689711	-4.68592	0.0147188	4614	Eye fundus
ANKMY2	vgg19_PC_0	0.000565436	-0.0508756	-3.4501	0.0147461	4614	Eye fundus
AP2B1	vgg19_PC_0	4.51037e-05	-0.0601484	-4.08357	0.0147294	4614	Eye fundus
APPL2	vgg19_PC_0	0.000266814	-0.0537725	-3.6484	0.0147387	4614	Eye fundus
ARHGAP45	vgg19_PC_0	4.1599e-05	-0.0605027	-4.10239	0.0147482	4614	Eye fundus
ASPSCR1	vgg19_PC_0	5.34235e-05	-0.0596008	-4.04394	0.0147383	4614	Eye fundus
ATXN3	vgg19_PC_0	0.000139903	-0.0561555	-3.81156	0.014733	4614	Eye fundus
AZI2	vgg19_PC_0	4.10319e-05	-0.0606177	-4.10558	0.0147647	4614	Eye fundus
BAG4	vgg19_PC_0	3.17105e-06	-0.0686851	-4.66519	0.0147229	4614	Eye fundus
BCL2L15	vgg19_PC_0	0.00041333	-0.0520103	-3.53402	0.0147171	4614	Eye fundus
BECN1	vgg19_PC_0	3.37538e-06	-0.0685454	-4.65227	0.0147337	4614	Eye fundus
BOLA2_BOLA2B	vgg19_PC_0	7.26855e-07	-0.0728741	-4.96095	0.0146896	4614	Eye fundus
BRAP	vgg19_PC_0	5.7584e-05	-0.059317	-4.02627	0.0147325	4614	Eye fundus
C9ORF40	vgg19_PC_0	2.1218e-05	-0.0626011	-4.25609	0.0147086	4614	Eye fundus
CACYBP	vgg19_PC_0	0.000199934	-0.0548197	-3.72211	0.0147281	4614	Eye fundus
CAT	vgg19_PC_0	8.24255e-07	-0.0725737	-4.93634	0.0147019	4614	Eye fundus
CDC42BPB	vgg19_PC_0	0.00060495	-0.0506433	-3.43177	0.0147572	4614	Eye fundus
CENPF	vgg19_PC_0	0.000152713	-0.055768	-3.78978	0.0147154	4614	Eye fundus
CIT	vgg19_PC_0	0.000321362	-0.0530811	-3.60018	0.014744	4614	Eye fundus
CNP	vgg19_PC_0	1.76602e-05	-0.0632983	-4.29713	0.0147304	4614	Eye fundus
CWC15	vgg19_PC_0	3.93243e-05	-0.0605832	-4.11543	0.014721	4614	Eye fundus
DDHD2	vgg19_PC_0	6.27901e-05	-0.0590523	-4.00578	0.0147418	4614	Eye fundus
DDI2	vgg19_PC_0	0.000180514	-0.0551296	-3.7479	0.0147095	4614	Eye fundus
DENR	vgg19_PC_0	1.41525e-05	-0.0639511	-4.34618	0.0147143	4614	Eye fundus
DNAJA4	vgg19_PC_0	0.000560415	-0.0507779	-3.45251	0.0147075	4614	Eye fundus
DNAJB2	vgg19_PC_0	1.45129e-06	-0.0709439	-4.82419	0.0147059	4614	Eye fundus
DNAJC21	vgg19_PC_0	0.000128225	-0.0565106	-3.83311	0.0147427	4614	Eye fundus
DTYMK	vgg19_PC_0	0.00025763	-0.0538824	-3.65741	0.0147324	4614	Eye fundus
EIF2AK2	vgg19_PC_0	0.000162938	-0.0556424	-3.7736	0.0147452	4614	Eye fundus
EIF4E	vgg19_PC_0	0.000322294	-0.0530105	-3.59942	0.0147275	4614	Eye fundus
EIF4G3	vgg19_PC_0	0.000575508	-0.0508165	-3.44531	0.0147494	4614	Eye fundus
FAM13A	vgg19_PC_0	9.00373e-05	-0.0577625	-3.91947	0.0147373	4614	Eye fundus
GCLM	vgg19_PC_0	9.70896e-05	-0.0574647	-3.90119	0.01473	4614	Eye fundus
GGCT	vgg19_PC_0	0.000284347	-0.0534985	-3.63196	0.0147299	4614	Eye fundus
GIT1	vgg19_PC_0	0.000243755	-0.0541652	-3.67163	0.0147524	4614	Eye fundus
GLYR1	vgg19_PC_0	4.62814e-05	-0.0600083	-4.07756	0.0147167	4614	Eye fundus
GMPR2	vgg19_PC_0	3.2766e-06	-0.0685902	-4.65842	0.0147239	4614	Eye fundus
GSR	vgg19_PC_0	0.000620737	-0.0505098	-3.42476	0.0147484	4614	Eye fundus
HNRNPUL1	vgg19_PC_0	0.000128556	-0.0564667	-3.83248	0.0147337	4614	Eye fundus
IGBP1	vgg19_PC_0	0.000216422	-0.0544871	-3.70199	0.0147183	4614	Eye fundus
IMPACT	vgg19_PC_0	1.19405e-05	-0.0645467	-4.38349	0.014725	4614	Eye fundus
INPP5D	vgg19_PC_0	7.62412e-06	-0.0661045	-4.48061	0.0147535	4614	Eye fundus
KAZN	vgg19_PC_0	3.59847e-05	-0.0610312	-4.13593	0.0147563	4614	Eye fundus
LEG1	vgg19_PC_0	0.000276555	0.0535758	3.63914	0.0147221	4614	Eye fundus
LRCH4	vgg19_PC_0	3.52417e-05	-0.061155	-4.14073	0.0147691	4614	Eye fundus
LRRFIP1	vgg19_PC_0	0.000225493	-0.0544367	-3.69153	0.0147464	4614	Eye fundus
MAP2K1	vgg19_PC_0	9.53944e-05	-0.0575286	-3.90547	0.0147303	4614	Eye fundus
MARS1	vgg19_PC_0	5.84768e-05	-0.0592834	-4.02263	0.0147375	4614	Eye fundus
MDH1	vgg19_PC_0	2.05301e-05	-0.0628464	-4.26349	0.0147406	4614	Eye fundus
MRI1	vgg19_PC_0	6.52741e-05	-0.0588556	-3.99657	0.0147265	4614	Eye fundus
NAGK	vgg19_PC_0	0.000117468	-0.0567271	-3.85468	0.0147164	4614	Eye fundus
NAP1L4	vgg19_PC_0	2.50831e-08	-0.0820271	-5.58244	0.0146938	4614	Eye fundus
NFAT5	vgg19_PC_0	0.000338457	-0.0529139	-3.58664	0.0147531	4614	Eye fundus
NFE2	vgg19_PC_0	0.00011811	-0.0568029	-3.85334	0.0147412	4614	Eye fundus
NIT1	vgg19_PC_0	2.47454e-05	-0.062092	-4.22143	0.0147088	4614	Eye fundus
OTUD6B	vgg19_PC_0	0.000217653	-0.0544926	-3.70055	0.0147255	4614	Eye fundus
PDE5A	vgg19_PC_0	8.36948e-05	-0.0579947	-3.9371	0.0147303	4614	Eye fundus
PRDX2	vgg19_PC_0	5.82256e-05	-0.0591824	-4.02365	0.0147086	4614	Eye fundus
PSMD1	vgg19_PC_0	7.53667e-05	-0.0584073	-3.96227	0.0147409	4614	Eye fundus
PSMG4	vgg19_PC_0	7.15805e-06	-0.0661043	-4.49411	0.0147091	4614	Eye fundus
PTPRR	vgg19_PC_0	0.000130962	0.0564042	3.8279	0.014735	4614	Eye fundus
PTRHD1	vgg19_PC_0	1.82497e-05	-0.0631446	-4.28982	0.0147196	4614	Eye fundus
RAB11FIP3	vgg19_PC_0	0.000271415	-0.0537352	-3.64399	0.0147463	4614	Eye fundus
RABEP1	vgg19_PC_0	1.63115e-07	-0.0772406	-5.24522	0.0147259	4614	Eye fundus
RANBP1	vgg19_PC_0	7.60443e-06	-0.06586	-4.48116	0.0146971	4614	Eye fundus
SDCCAG8	vgg19_PC_0	0.000138857	-0.0562531	-3.81342	0.0147514	4614	Eye fundus
SH3BP1	vgg19_PC_0	0.000256465	-0.0539037	-3.65858	0.0147335	4614	Eye fundus
SH3GLB2	vgg19_PC_0	0.000572226	-0.0507966	-3.44686	0.0147371	4614	Eye fundus
SNCA	vgg19_PC_0	1.47771e-05	-0.0638076	-4.33665	0.0147136	4614	Eye fundus
SNX15	vgg19_PC_0	8.10025e-05	-0.0580883	-3.94497	0.0147247	4614	Eye fundus
SPART	vgg19_PC_0	1.85936e-05	-0.0631875	-4.28565	0.014744	4614	Eye fundus
ST13	vgg19_PC_0	8.32775e-08	-0.0789022	-5.36857	0.0146971	4614	Eye fundus
STX7	vgg19_PC_0	0.000198007	-0.0549012	-3.72456	0.0147403	4614	Eye fundus
TALDO1	vgg19_PC_0	3.93106e-05	-0.0605781	-4.11551	0.0147195	4614	Eye fundus
TBCA	vgg19_PC_0	4.13269e-05	-0.0604089	-4.10391	0.0147198	4614	Eye fundus
TNIP1	vgg19_PC_0	8.58897e-06	-0.0657431	-4.455	0.0147572	4614	Eye fundus
TOP2B	vgg19_PC_0	0.000493636	-0.0514563	-3.48668	0.014758	4614	Eye fundus
TP53I3	vgg19_PC_0	0.000259433	-0.0539135	-3.65562	0.0147481	4614	Eye fundus
TRIM25	vgg19_PC_0	0.000161999	-0.0556603	-3.77505	0.0147443	4614	Eye fundus
TXN	vgg19_PC_0	1.55315e-06	-0.0707076	-4.81058	0.0146984	4614	Eye fundus
UBXN1	vgg19_PC_0	1.9308e-05	-0.0630042	-4.27723	0.0147301	4614	Eye fundus
UROD	vgg19_PC_0	2.89972e-05	-0.0615951	-4.18541	0.0147166	4614	Eye fundus
USP25	vgg19_PC_0	3.39024e-05	-0.0611877	-4.14964	0.0147453	4614	Eye fundus
VGF	vgg19_PC_0	1.20682e-05	0.0644799	4.38116	0.0147176	4614	Eye fundus
VTI1A	vgg19_PC_0	0.000539786	-0.0510888	-3.46264	0.0147543	4614	Eye fundus
WASHC3	vgg19_PC_0	4.01208e-05	-0.0605727	-4.11078	0.0147351	4614	Eye fundus
YOD1	vgg19_PC_0	0.000294393	-0.0533433	-3.62297	0.0147237	4614	Eye fundus
YWHAQ	vgg19_PC_0	1.48866e-05	-0.0638391	-4.33502	0.0147264	4614	Eye fundus
BOLA2_BOLA2B	vgg19_PC_1	0.000419925	0.0519844	3.52982	0.0147272	4614	Eye fundus
IFIT3	vgg19_PC_1	0.000192461	0.0550806	3.73174	0.01476	4614	Eye fundus
MDM1	vgg19_PC_1	0.00049027	0.0514119	3.48852	0.0147375	4614	Eye fundus
PECR	vgg19_PC_1	0.000347309	0.0528016	3.57988	0.0147495	4614	Eye fundus
PRKAG3	vgg19_PC_1	0.000356769	0.052666	3.57283	0.0147407	4614	Eye fundus
SNX5	vgg19_PC_1	0.000189507	0.0551599	3.73565	0.0147658	4614	Eye fundus
TRIM58	vgg19_PC_1	0.00017933	0.0554096	3.74955	0.0147776	4614	Eye fundus
TXNDC9	vgg19_PC_1	0.000617243	0.0505419	3.4263	0.0147512	4614	Eye fundus
USP25	vgg19_PC_1	0.000549738	0.0510775	3.45771	0.0147721	4614	Eye fundus
CYTL1	vgg19_PC_3	0.000182806	0.0552017	3.74472	0.0147412	4614	Eye fundus
RNASE1	vgg19_PC_3	3.68119e-06	0.0684901	4.63427	0.014779	4614	Eye fundus
VGF	vgg19_PC_3	2.2495e-05	0.0625077	4.24295	0.0147321	4614	Eye fundus
ADD1	vgg19_PC_5	0.00016684	-0.0556328	-3.76768	0.0147658	4614	Eye fundus
ARFIP1	vgg19_PC_5	0.000383509	-0.0524652	-3.55381	0.0147631	4614	Eye fundus
ARHGEF1	vgg19_PC_5	0.000442344	-0.051937	-3.516	0.0147716	4614	Eye fundus
CACNB3	vgg19_PC_5	8.81131e-05	-0.0579049	-3.92469	0.014754	4614	Eye fundus
CMC1	vgg19_PC_5	0.000205595	-0.0548146	-3.71503	0.0147548	4614	Eye fundus
CSNK1D	vgg19_PC_5	0.000140574	-0.0563284	-3.81037	0.0147829	4614	Eye fundus
FAM172A	vgg19_PC_5	0.000580633	-0.0508766	-3.44291	0.0147772	4614	Eye fundus
GIT1	vgg19_PC_5	0.000176593	-0.0554779	-3.75342	0.0147806	4614	Eye fundus
LZTFL1	vgg19_PC_5	0.000616268	-0.0505871	-3.42673	0.0147625	4614	Eye fundus
NUMB	vgg19_PC_5	0.000591007	-0.0507667	-3.43811	0.0147659	4614	Eye fundus
PLEKHO1	vgg19_PC_5	0.000247162	-0.05418	-3.66807	0.0147707	4614	Eye fundus
RAB11FIP3	vgg19_PC_5	0.000400565	-0.0523436	-3.54232	0.0147766	4614	Eye fundus
REEP4	vgg19_PC_5	0.000251854	-0.0541247	-3.66324	0.0147751	4614	Eye fundus
RILPL2	vgg19_PC_5	0.000391817	-0.0523591	-3.54816	0.0147567	4614	Eye fundus
TADA3	vgg19_PC_5	0.000165847	-0.0555664	-3.76917	0.0147423	4614	Eye fundus
TIMM10	vgg19_PC_5	0.00024707	-0.0541148	-3.66816	0.0147526	4614	Eye fundus
ARF6	vgg19_PC_7	8.0872e-05	-0.0581602	-3.94535	0.0147414	4614	Eye fundus
BGLAP	vgg19_PC_7	0.000141335	-0.0563276	-3.80903	0.0147879	4614	Eye fundus
FAM172A	vgg19_PC_7	0.000285603	-0.0536179	-3.63082	0.0147674	4614	Eye fundus
PRKAR2A	vgg19_PC_7	0.00024922	-0.0541481	-3.66594	0.0147706	4614	Eye fundus
RAB11FIP3	vgg19_PC_7	0.000300431	-0.0534267	-3.6177	0.0147681	4614	Eye fundus
RAB2B	vgg19_PC_7	0.000402464	-0.0522172	-3.54107	0.0147462	4614	Eye fundus
SARG	vgg19_PC_7	0.000121441	-0.0567067	-3.8465	0.0147424	4614	Eye fundus
SYAP1	vgg19_PC_7	5.86178e-05	-0.0593556	-4.02206	0.0147575	4614	Eye fundus
TIMM8A	vgg19_PC_7	0.000196974	-0.0550161	-3.72588	0.0147659	4614	Eye fundus
TWF2	vgg19_PC_7	0.000494747	-0.0514425	-3.48608	0.0147565	4614	Eye fundus
UFD1	vgg19_PC_7	0.000357603	-0.0526608	-3.57222	0.0147418	4614	Eye fundus
VASP	vgg19_PC_7	0.000345783	-0.0528723	-3.58103	0.0147646	4614	Eye fundus
VAV3	vgg19_PC_7	0.000435742	-0.0519521	-3.52	0.0147591	4614	Eye fundus

### Sheet: Readme
Readme of Sheet1:
Protein	The plasma protein trait used in the regression model that additionally adjusted for relevant disease status
Imaging	The imaging trait used in the regression model that additionally adjusted for relevant disease status
Pvalue	P-value associated with the t-test for the estimated regression coefficient
Beta	Estimated regression coefficient for the association between the imaging trait and plasma protein
Tvalue	T-value of the estimated regression coefficient
SE	Standard error of the estimated regression coefficient
Nobs	Number of observations
Category	The organ that the imaging trait is associated with
