## Supplementary material for "The landscape of plasma proteomic links to human organ imaging": supp_table: Supplementary_Table_9.xlsx (part 4 of 6)

### Sheet: Sheet1 (continued)
Supplementary Table 9: Causal associations between plasma proteins and imaging traits. This sheet shows protein-imaging pairs survived the FDR rate of 5% (P < 1.36e-3), with proteins as the exposure and imaging traits as the outcome, analyzed using the Inverse-Variance Weighted (IVW) method or the Wald-ratio method (for single-SNP instruments).
REG4	25340_IDP_dMRI_TBSS_L3_Uncinate_fasciculus_R	IVW	7	0.0928452	0.0196868	2.40402e-06	4.32365	0.632966	TRUE	1.35771e-98	dMRI
BLMH	25242_IDP_dMRI_TBSS_L1_Superior_fronto-occipital_fasciculus_R	IVW	12	-0.0406473	0.0108153	0.000171055	9.32432	0.591984	TRUE	0	dMRI
LTBP2	25317_IDP_dMRI_TBSS_L3_Retrolenticular_part_of_internal_capsule_L	IVW	5	-0.164508	0.0506051	0.00115073	6.267	0.180076	TRUE	1.74397e-54	dMRI
ITGAM	25372_IDP_dMRI_TBSS_ICVF_Posterior_thalamic_radiation_R	IVW	4	0.105391	0.0316781	0.000878072	1.33697	0.720374	TRUE	9.60756e-49	dMRI
RALB	25184_IDP_dMRI_TBSS_MO_External_capsule_R	IVW	3	-0.264376	0.0387321	8.74622e-12	1.36414	0.505569	TRUE	1.06666e-20	dMRI
AFM	25157_IDP_dMRI_TBSS_MO_Fornix	IVW	5	-0.172685	0.0384783	7.19427e-06	1.50384	0.82596	TRUE	9.06958e-26	dMRI
MDK	25272_IDP_dMRI_TBSS_L2_Superior_corona_radiata_R	IVW	6	0.159902	0.0302962	1.30625e-07	4.75405	0.446628	TRUE	1.66124e-45	dMRI
LRP11	25135_IDP_dMRI_TBSS_MD_Sagittal_stratum_L	IVW	9	0.0466818	0.0101778	4.50423e-06	6.08414	0.637808	TRUE	1.18002e-221	dMRI
HSDL2	25469_IDP_dMRI_TBSS_ISOVF_Posterior_thalamic_radiation_L	IVW	11	0.0454674	0.0112435	5.25741e-05	9.80043	0.458173	TRUE	1.22817e-276	dMRI
LUZP2	25292_IDP_dMRI_TBSS_L2_Uncinate_fasciculus_R	IVW	8	0.0538735	0.0167367	0.0012869	11.152	0.132126	TRUE	4.24986e-147	dMRI
PKN3	25185_IDP_dMRI_TBSS_MO_External_capsule_L	IVW	3	0.145223	0.042183	0.000575965	3.39998	0.182686	TRUE	6.93167e-39	dMRI
FCAMR	25135_IDP_dMRI_TBSS_MD_Sagittal_stratum_L	IVW	6	-0.0615419	0.0188425	0.00109031	4.48608	0.481747	TRUE	9.62238e-121	dMRI
MMUT	25258_IDP_dMRI_TBSS_L2_Inferior_cerebellar_peduncle_R	IVW	3	-0.146012	0.0353948	3.70339e-05	4.14633	0.125787	TRUE	1.27495e-25	dMRI
CD248	25245_IDP_dMRI_TBSS_L1_Uncinate_fasciculus_L	IVW	3	0.279895	0.0770952	0.000282858	0.459335	0.794798	TRUE	1.49932e-10	dMRI
CNTN2	25329_IDP_dMRI_TBSS_L3_External_capsule_L	IVW	17	-0.0322341	0.00834181	0.000111471	17.8941	0.330132	TRUE	0	dMRI
SPP1	25485_IDP_dMRI_TBSS_ISOVF_Uncinate_fasciculus_L	IVW	3	0.288475	0.0539246	8.81516e-08	1.63628	0.441252	TRUE	7.43044e-15	dMRI
B4GAT1	25300_IDP_dMRI_TBSS_L3_Splenium_of_corpus_callosum	IVW	7	0.0732494	0.0196632	0.000195158	3.57127	0.734465	TRUE	2.43391e-159	dMRI
NELL2	25240_IDP_dMRI_TBSS_L1_Superior_longitudinal_fasciculus_R	IVW	7	-0.124296	0.0303325	4.17099e-05	7.31232	0.292927	TRUE	6.02368e-94	dMRI
CD14	25394_IDP_dMRI_TBSS_OD_Genu_of_corpus_callosum	IVW	10	0.0749177	0.0171306	1.22371e-05	8.76976	0.458793	TRUE	9.36216e-217	dMRI
NID2	25139_IDP_dMRI_TBSS_MD_Cingulum_cingulate_gyrus_L	IVW	15	-0.0211427	0.00616498	0.000604718	8.38667	0.868225	TRUE	7.953e-273	dMRI
ATP5IF1	25182_IDP_dMRI_TBSS_MO_Sagittal_stratum_R	IVW	3	-0.189958	0.0414986	4.70644e-06	4.45053	0.108039	TRUE	2.36915e-22	dMRI
RALB	25298_IDP_dMRI_TBSS_L3_Genu_of_corpus_callosum	IVW	3	0.24025	0.0370006	8.40664e-11	1.572	0.455664	TRUE	3.75374e-21	dMRI
SPINT1	25208_IDP_dMRI_TBSS_L1_Medial_lemniscus_R	IVW	12	0.0549968	0.0108383	3.88962e-07	7.50972	0.756432	TRUE	0	dMRI
PLG	25162_IDP_dMRI_TBSS_MO_Inferior_cerebellar_peduncle_R	IVW	18	-0.0477407	0.012903	0.000215617	18.3713	0.365789	TRUE	0	dMRI
GIPC2	25133_IDP_dMRI_TBSS_MD_Posterior_thalamic_radiation_L	IVW	8	0.0389063	0.00979114	7.07873e-05	4.95972	0.664879	TRUE	3.59783e-246	dMRI
RALY	25169_IDP_dMRI_TBSS_MO_Anterior_limb_of_internal_capsule_L	IVW	4	-0.309396	0.0802925	0.000116508	5.94097	0.114518	TRUE	1.14307e-10	dMRI
ANXA11	25244_IDP_dMRI_TBSS_L1_Uncinate_fasciculus_R	IVW	2	-0.358928	0.0817025	1.1174e-05	0.308044	0.578883	TRUE	0.000235361	dMRI
MDH1	25118_IDP_dMRI_TBSS_MD_Cerebral_peduncle_R	IVW	5	0.134475	0.0321486	2.87767e-05	3.66891	0.452664	TRUE	5.46926e-32	dMRI
CDH3	25330_IDP_dMRI_TBSS_L3_Cingulum_cingulate_gyrus_R	IVW	4	0.191532	0.0259561	1.59401e-13	4.57513	0.205686	TRUE	1.1764e-18	dMRI
BCAN	25082_IDP_dMRI_TBSS_FA_Posterior_corona_radiata_R	IVW	2	-0.16149	0.0475089	0.000675969	0.230381	0.631242	TRUE	1.2369e-40	dMRI
TFPI	25196_IDP_dMRI_TBSS_MO_Uncinate_fasciculus_R	IVW	15	0.0702568	0.012038	5.33842e-09	18.502	0.184862	TRUE	3.52907e-257	dMRI
PPP1R14D	25220_IDP_dMRI_TBSS_L1_Retrolenticular_part_of_internal_capsule_R	IVW	2	-0.329181	0.0688585	1.74821e-06	0.0270338	0.869401	TRUE	2.58867e-05	dMRI
ESM1	25159_IDP_dMRI_TBSS_MO_Corticospinal_tract_L	IVW	6	0.130943	0.027395	1.75465e-06	2.92614	0.711371	TRUE	1.18067e-68	dMRI
AAMDC	25291_IDP_dMRI_TBSS_L2_Superior_fronto-occipital_fasciculus_L	IVW	20	0.0219698	0.00325163	1.41313e-11	14.1797	0.773117	TRUE	0	dMRI
AAMDC	25350_IDP_dMRI_TBSS_ICVF_Corticospinal_tract_R	IVW	20	-0.0272998	0.00340148	1.00823e-15	18.7486	0.473068	TRUE	0	dMRI
BCAN	25285_IDP_dMRI_TBSS_L2_Cingulum_hippocampus_L	IVW	2	0.184256	0.0460876	6.38944e-05	2.38709	0.122341	TRUE	6.56075e-38	dMRI
PRKAR2A	25196_IDP_dMRI_TBSS_MO_Uncinate_fasciculus_R	IVW	5	-0.126225	0.0163334	1.09236e-14	1.72627	0.78594	TRUE	6.88959e-17	dMRI
ADAM15	25481_IDP_dMRI_TBSS_ISOVF_Superior_longitudinal_fasciculus_L	IVW	12	0.0151656	0.00266132	1.20844e-08	6.24989	0.856181	TRUE	0	dMRI
RBPMS2	25293_IDP_dMRI_TBSS_L2_Uncinate_fasciculus_L	IVW	4	-0.139967	0.0211187	3.41101e-11	2.71539	0.437618	TRUE	3.22316e-20	dMRI
ADAM22	25348_IDP_dMRI_TBSS_ICVF_Splenium_of_corpus_callosum	IVW	13	-0.0344372	0.0102872	0.000815267	14.4549	0.272606	TRUE	0	dMRI
TOR1AIP1	25413_IDP_dMRI_TBSS_OD_Retrolenticular_part_of_internal_capsule_L	IVW	14	0.0322396	0.0058808	4.2012e-08	13.2401	0.429441	TRUE	0	dMRI
ATP5IF1	25199_IDP_dMRI_TBSS_MO_Tapetum_L	IVW	3	0.149186	0.0404313	0.000224368	1.27034	0.529845	TRUE	1.90592e-25	dMRI
FGF5	25357_IDP_dMRI_TBSS_ICVF_Superior_cerebellar_peduncle_L	IVW	21	0.0404488	0.0106213	0.000139945	16.6057	0.67841	TRUE	7.1791e-289	dMRI
GLO1	25236_IDP_dMRI_TBSS_L1_Cingulum_hippocampus_R	IVW	6	-0.0377314	0.00600914	3.40774e-10	0.789728	0.977684	TRUE	5.0509e-150	dMRI
HSDL2	25137_IDP_dMRI_TBSS_MD_External_capsule_L	IVW	11	0.0559746	0.0107703	2.02415e-07	7.26092	0.700604	TRUE	1.10217e-269	dMRI
AMN	25170_IDP_dMRI_TBSS_MO_Posterior_limb_of_internal_capsule_R	IVW	28	-0.0552606	0.0157269	0.000441802	36.0919	0.113305	TRUE	0	dMRI
CRTAM	25335_IDP_dMRI_TBSS_L3_Fornix_cres+Stria_terminalis_L	IVW	4	-0.0617622	0.0189966	0.00114907	1.11842	0.772629	TRUE	4.31484e-108	dMRI
CTSC	25088_IDP_dMRI_TBSS_FA_External_capsule_R	IVW	17	0.0490267	0.0105856	3.63103e-06	7.92597	0.95104	TRUE	0	dMRI
ADAM9	25183_IDP_dMRI_TBSS_MO_Sagittal_stratum_L	IVW	7	0.125149	0.0358991	0.000490061	8.0464	0.234724	TRUE	5.04598e-48	dMRI
BCL2L15	25470_IDP_dMRI_TBSS_ISOVF_Sagittal_stratum_R	IVW	3	0.0695716	0.0213545	0.00112228	0.117582	0.942904	TRUE	8.45559e-76	dMRI
BLMH	25473_IDP_dMRI_TBSS_ISOVF_External_capsule_L	IVW	12	-0.0533053	0.0119683	8.43351e-06	10.6969	0.468991	TRUE	0	dMRI
C9	25147_IDP_dMRI_TBSS_MD_Superior_fronto-occipital_fasciculus_L	IVW	4	-0.176277	0.0289397	1.12086e-09	0.830116	0.842251	TRUE	6.67448e-19	dMRI
PILRB	25364_IDP_dMRI_TBSS_ICVF_Retrolenticular_part_of_internal_capsule_R	IVW	22	0.0471716	0.00542525	3.47395e-18	22.3319	0.380603	TRUE	0	dMRI
PCOLCE	25325_IDP_dMRI_TBSS_L3_Posterior_thalamic_radiation_L	IVW	3	0.0964352	0.0273245	0.000416725	0.835384	0.658565	TRUE	5.64732e-40	dMRI
LDLRAP1	25162_IDP_dMRI_TBSS_MO_Inferior_cerebellar_peduncle_R	IVW	2	-0.273176	0.0281717	3.11059e-22	0.163317	0.686121	TRUE	3.78671e-09	dMRI
HSPB1	25310_IDP_dMRI_TBSS_L3_Cerebral_peduncle_R	IVW	14	-0.0444167	0.0120197	0.000219602	15.0163	0.306335	TRUE	0	dMRI
CFH	25417_IDP_dMRI_TBSS_OD_Superior_corona_radiata_L	IVW	21	0.0468567	0.00829606	1.62259e-08	27.3038	0.126931	TRUE	0	dMRI
TGFBR3	25465_IDP_dMRI_TBSS_ISOVF_Superior_corona_radiata_L	IVW	6	-0.0563956	0.0140103	5.69056e-05	2.15243	0.827677	TRUE	9.86328e-57	dMRI
CKMT1A_CKMT1B	25175_IDP_dMRI_TBSS_MO_Anterior_corona_radiata_L	IVW	10	-0.130145	0.0305581	2.05382e-05	8.18785	0.515332	TRUE	2.10317e-125	dMRI
PXN	25154_IDP_dMRI_TBSS_MO_Genu_of_corpus_callosum	IVW	18	0.0565462	0.0113753	6.66141e-07	20.6097	0.244235	TRUE	0	dMRI
S100A13	25187_IDP_dMRI_TBSS_MO_Cingulum_cingulate_gyrus_L	IVW	12	-0.0619093	0.0140805	1.0985e-05	3.81512	0.975016	TRUE	1.41491e-167	dMRI
MDH1	25387_IDP_dMRI_TBSS_ICVF_Superior_fronto-occipital_fasciculus_L	IVW	5	-0.0993623	0.0298278	0.000864746	3.15174	0.532761	TRUE	1.05226e-33	dMRI
TFPI	25172_IDP_dMRI_TBSS_MO_Retrolenticular_part_of_internal_capsule_R	IVW	15	0.0429942	0.0110166	9.51315e-05	15.9983	0.313478	TRUE	6.03929e-294	dMRI
ADAM9	25133_IDP_dMRI_TBSS_MD_Posterior_thalamic_radiation_L	IVW	7	0.108231	0.0283044	0.000131408	4.57376	0.599521	TRUE	2.09388e-47	dMRI
B4GAT1	25318_IDP_dMRI_TBSS_L3_Anterior_corona_radiata_R	IVW	7	0.0696236	0.0212583	0.00105614	8.0403	0.235165	TRUE	1.11753e-156	dMRI
APCS	25057_IDP_dMRI_TBSS_FA_Pontine_crossing_tract	IVW	5	0.0601093	0.0171443	0.000454745	0.462404	0.977056	TRUE	8.41712e-123	dMRI
TINAGL1	25413_IDP_dMRI_TBSS_OD_Retrolenticular_part_of_internal_capsule_L	IVW	2	0.304696	0.0741246	3.94644e-05	1.68721	0.193969	TRUE	5.34421e-08	dMRI
S100A4	25459_IDP_dMRI_TBSS_ISOVF_Posterior_limb_of_internal_capsule_L	IVW	3	0.112557	0.0342622	0.00101918	2.2161	0.330202	TRUE	1.68127e-53	dMRI
CHRDL2	25205_IDP_dMRI_TBSS_L1_Fornix	IVW	8	0.101696	0.0136135	8.00612e-14	7.96744	0.335474	TRUE	1.22419e-200	dMRI
CD5L	25251_IDP_dMRI_TBSS_L2_Body_of_corpus_callosum	IVW	3	0.0818192	0.0213323	0.000125328	0.128128	0.937945	TRUE	4.32734e-86	dMRI
TGFBR3	25285_IDP_dMRI_TBSS_L2_Cingulum_hippocampus_L	IVW	6	-0.124628	0.0155704	1.20301e-15	4.92176	0.425504	TRUE	1.28159e-52	dMRI
GRN	25432_IDP_dMRI_TBSS_OD_Superior_longitudinal_fasciculus_R	IVW	5	-0.142304	0.024393	5.4172e-09	2.46561	0.650805	TRUE	5.12095e-84	dMRI
TFPI	25365_IDP_dMRI_TBSS_ICVF_Retrolenticular_part_of_internal_capsule_L	IVW	15	-0.0659457	0.0102715	1.36037e-10	11.3552	0.657933	TRUE	2.56906e-273	dMRI
FSTL1	25420_IDP_dMRI_TBSS_OD_Posterior_thalamic_radiation_R	IVW	4	0.129917	0.0230383	1.70869e-08	2.86103	0.413552	TRUE	1.9745e-47	dMRI
LTBP2	25281_IDP_dMRI_TBSS_L2_External_capsule_L	IVW	5	-0.147989	0.0367819	5.73574e-05	1.90428	0.753359	TRUE	1.35619e-57	dMRI
CDH3	25141_IDP_dMRI_TBSS_MD_Cingulum_hippocampus_L	IVW	4	0.126988	0.0215198	3.6129e-09	0.774046	0.855664	TRUE	1.35477e-18	dMRI
SPINT1	25347_IDP_dMRI_TBSS_ICVF_Body_of_corpus_callosum	IVW	12	0.0396428	0.0111532	0.000378877	9.28513	0.595592	TRUE	0	dMRI
SPINT3	25111_IDP_dMRI_TBSS_MD_Corticospinal_tract_L	IVW	2	0.315969	0.0704188	7.2235e-06	0.0515836	0.82033	TRUE	2.69146e-26	dMRI
LRRC37A2	25152_IDP_dMRI_TBSS_MO_Middle_cerebellar_peduncle	IVW	19	-0.0254726	0.0054529	2.99162e-06	22.0904	0.227997	TRUE	0	dMRI
CD300LF	25231_IDP_dMRI_TBSS_L1_Sagittal_stratum_L	IVW	14	-0.0317325	0.00720787	1.07024e-05	9.53579	0.731382	TRUE	1.45554e-286	dMRI
RSPO3	25228_IDP_dMRI_TBSS_L1_Posterior_thalamic_radiation_R	IVW	10	-0.0721655	0.0222192	0.00116264	5.40182	0.797969	TRUE	2.17236e-87	dMRI
BTN1A1	25103_IDP_dMRI_TBSS_FA_Tapetum_L	IVW	6	0.0863401	0.00751164	1.41119e-30	3.31184	0.652029	TRUE	4.66184e-166	dMRI
CSF2	25303_IDP_dMRI_TBSS_L3_Corticospinal_tract_L	IVW	6	-0.0759634	0.00714124	1.99866e-26	2.83477	0.725442	TRUE	8.11831e-146	dMRI
ANGPTL3	25145_IDP_dMRI_TBSS_MD_Superior_longitudinal_fasciculus_L	IVW	7	0.0466394	0.00584018	1.39432e-15	5.94523	0.429353	TRUE	1.30543e-195	dMRI
ANGPTL3	25139_IDP_dMRI_TBSS_MD_Cingulum_cingulate_gyrus_L	IVW	7	0.0334285	0.00568558	4.11444e-09	5.97284	0.42624	TRUE	4.34705e-199	dMRI
CDH3	25108_IDP_dMRI_TBSS_MD_Splenium_of_corpus_callosum	IVW	4	0.137878	0.0207486	3.02927e-11	0.618644	0.892151	TRUE	1.40004e-17	dMRI
PRSS27	25077_IDP_dMRI_TBSS_FA_Retrolenticular_part_of_internal_capsule_L	IVW	6	0.115201	0.0325751	0.00040551	5.0812	0.406051	TRUE	4.53543e-75	dMRI
VASN	25269_IDP_dMRI_TBSS_L2_Retrolenticular_part_of_internal_capsule_L	IVW	12	0.0415791	0.0116415	0.000354772	9.96545	0.533498	TRUE	4.49415e-305	dMRI
RSPO3	25319_IDP_dMRI_TBSS_L3_Anterior_corona_radiata_L	IVW	10	-0.0941421	0.0269795	0.000484129	14.1985	0.115436	TRUE	8.1581e-74	dMRI
FOXO1	25066_IDP_dMRI_TBSS_FA_Inferior_cerebellar_peduncle_R	IVW	3	0.198812	0.0300575	3.73069e-11	3.49804	0.173944	TRUE	1.7769e-27	dMRI
CEACAM16	25191_IDP_dMRI_TBSS_MO_Fornix_cres+Stria_terminalis_L	IVW	7	-0.0720656	0.0170599	2.3971e-05	3.53727	0.739005	TRUE	1.57452e-145	dMRI
FGF2	25213_IDP_dMRI_TBSS_L1_Superior_cerebellar_peduncle_L	IVW	14	-0.0539919	0.00663535	4.05151e-16	14.8304	0.31806	TRUE	0	dMRI
CTSB	25250_IDP_dMRI_TBSS_L2_Genu_of_corpus_callosum	IVW	7	0.0390702	0.00712912	4.24428e-08	6.06273	0.416199	TRUE	0	dMRI
TOR1AIP1	25223_IDP_dMRI_TBSS_L1_Anterior_corona_radiata_L	IVW	14	0.0202873	0.00591076	0.000598577	8.61031	0.801697	TRUE	0	dMRI
EGLN1	25418_IDP_dMRI_TBSS_OD_Posterior_corona_radiata_R	IVW	4	-0.105773	0.0327117	0.00122279	0.282293	0.963324	TRUE	1.16524e-48	dMRI
RARRES1	25487_IDP_dMRI_TBSS_ISOVF_Tapetum_L	IVW	12	0.0595348	0.0118423	4.9748e-07	11.8397	0.375815	TRUE	0	dMRI
GFRA1	25399_IDP_dMRI_TBSS_OD_Corticospinal_tract_L	IVW	6	0.0443518	0.00769537	8.24202e-09	2.85124	0.722908	TRUE	2.41778e-108	dMRI
FAM20A	25103_IDP_dMRI_TBSS_FA_Tapetum_L	IVW	9	0.0886891	0.019601	6.04728e-06	6.65607	0.574153	TRUE	2.98287e-144	dMRI
HEXIM1	25282_IDP_dMRI_TBSS_L2_Cingulum_cingulate_gyrus_R	IVW	4	-0.29214	0.0759437	0.000119672	2.70452	0.439459	TRUE	2.23278e-14	dMRI
COL2A1	25402_IDP_dMRI_TBSS_OD_Inferior_cerebellar_peduncle_R	IVW	11	-0.0261903	0.00814107	0.00129512	11.2536	0.338107	TRUE	0	dMRI
IL18R1	25258_IDP_dMRI_TBSS_L2_Inferior_cerebellar_peduncle_R	IVW	30	-0.0311387	0.00946979	0.00100826	24.224	0.71781	TRUE	0	dMRI
CETN3	25164_IDP_dMRI_TBSS_MO_Superior_cerebellar_peduncle_R	IVW	3	0.113536	0.0250179	5.67413e-06	0.0647927	0.968123	TRUE	5.96533e-64	dMRI
SCARF2	25367_IDP_dMRI_TBSS_ICVF_Anterior_corona_radiata_L	IVW	3	-0.104718	0.0246502	2.1553e-05	1.66257	0.435489	TRUE	6.14771e-83	dMRI
PXN	25305_IDP_dMRI_TBSS_L3_Medial_lemniscus_L	IVW	18	-0.0368982	0.0100119	0.000228325	11.8719	0.807831	TRUE	0	dMRI
BPIFB1	25422_IDP_dMRI_TBSS_OD_Sagittal_stratum_R	IVW	11	-0.0467476	0.0125746	0.000201099	6.39094	0.781419	TRUE	1.98634e-275	dMRI
CTSB	25075_IDP_dMRI_TBSS_FA_Posterior_limb_of_internal_capsule_L	IVW	7	0.034505	0.00752684	4.55591e-06	3.4736	0.747479	TRUE	0	dMRI
EPHA4	25269_IDP_dMRI_TBSS_L2_Retrolenticular_part_of_internal_capsule_L	IVW	2	-0.132191	0.0387202	0.000640171	1.14114	0.285412	TRUE	7.80633e-49	dMRI
PCDH9	25451_IDP_dMRI_TBSS_ISOVF_Inferior_cerebellar_peduncle_L	IVW	12	-0.0637249	0.0188707	0.000733013	7.7989	0.731197	TRUE	2.59922e-214	dMRI
LILRB5	25133_IDP_dMRI_TBSS_MD_Posterior_thalamic_radiation_L	IVW	7	-0.0278493	0.00840659	0.000923693	4.55454	0.602075	TRUE	3.4225e-213	dMRI
TGFBR3	25311_IDP_dMRI_TBSS_L3_Cerebral_peduncle_L	IVW	6	-0.0818979	0.0155593	1.41269e-07	2.99213	0.701199	TRUE	5.03248e-53	dMRI
PIK3IP1	25103_IDP_dMRI_TBSS_FA_Tapetum_L	IVW	8	0.0589709	0.0147808	6.616e-05	1.15122	0.992007	TRUE	4.08414e-253	dMRI
FAM172A	25474_IDP_dMRI_TBSS_ISOVF_Cingulum_cingulate_gyrus_R	IVW	6	0.121753	0.0293543	3.35815e-05	3.34041	0.647661	TRUE	2.04711e-68	dMRI
CSF2	25475_IDP_dMRI_TBSS_ISOVF_Cingulum_cingulate_gyrus_L	IVW	6	0.0269002	0.00678024	7.2647e-05	3.96023	0.555155	TRUE	8.54283e-160	dMRI
CETN3	25457_IDP_dMRI_TBSS_ISOVF_Anterior_limb_of_internal_capsule_L	IVW	3	0.108667	0.0237358	4.69016e-06	0.045658	0.97743	TRUE	2.93983e-64	dMRI
S100A4	25171_IDP_dMRI_TBSS_MO_Posterior_limb_of_internal_capsule_L	IVW	3	0.137221	0.0365594	0.000174477	2.6154	0.270442	TRUE	2.02566e-51	dMRI
WFDC2	25418_IDP_dMRI_TBSS_OD_Posterior_corona_radiata_R	IVW	2	-0.333605	0.0677858	8.59024e-07	0.320334	0.571407	TRUE	5.81354e-07	dMRI
RBPMS2	25225_IDP_dMRI_TBSS_L1_Superior_corona_radiata_L	IVW	4	-0.115096	0.0190925	1.65662e-09	1.08365	0.781021	TRUE	2.70028e-20	dMRI
EPS8L2	25378_IDP_dMRI_TBSS_ICVF_Cingulum_cingulate_gyrus_R	IVW	6	0.0690213	0.0202175	0.0006403	5.52163	0.35558	TRUE	2.74485e-128	dMRI
CTRL	25284_IDP_dMRI_TBSS_L2_Cingulum_hippocampus_R	IVW	3	0.353156	0.0778048	5.65223e-06	3.82507	0.147705	TRUE	4.39053e-13	dMRI
MANF	25088_IDP_dMRI_TBSS_FA_External_capsule_R	IVW	4	-0.206261	0.0352959	5.10347e-09	1.94602	0.583686	TRUE	2.20124e-12	dMRI
CD164	25071_IDP_dMRI_TBSS_FA_Cerebral_peduncle_L	IVW	3	-0.0609402	0.0110696	3.68748e-08	0.942871	0.624106	TRUE	8.99845e-81	dMRI
SDCCAG8	25136_IDP_dMRI_TBSS_MD_External_capsule_R	IVW	5	0.0630266	0.0165428	0.000139015	3.82961	0.429556	TRUE	3.14256e-115	dMRI
ASPN	25370_IDP_dMRI_TBSS_ICVF_Posterior_corona_radiata_R	IVW	7	-0.0583624	0.0176297	0.000931441	9.48444	0.14811	TRUE	1.04637e-234	dMRI
ACHE	25223_IDP_dMRI_TBSS_L1_Anterior_corona_radiata_L	IVW	6	0.0701855	0.0179427	9.16693e-05	5.14618	0.398302	TRUE	2.62164e-192	dMRI
CFH	25405_IDP_dMRI_TBSS_OD_Superior_cerebellar_peduncle_L	IVW	21	0.0344951	0.00767013	6.88117e-06	25.0457	0.199689	TRUE	0	dMRI
PDE5A	25323_IDP_dMRI_TBSS_L3_Posterior_corona_radiata_L	IVW	4	-0.0681732	0.015211	7.40008e-06	0.313617	0.957447	TRUE	8.54656e-75	dMRI
MMUT	25425_IDP_dMRI_TBSS_OD_External_capsule_L	IVW	3	0.205623	0.0355998	7.65137e-09	0.618911	0.733847	TRUE	2.15375e-23	dMRI
SPARCL1	25457_IDP_dMRI_TBSS_ISOVF_Anterior_limb_of_internal_capsule_L	IVW	23	0.0350073	0.0105499	0.000905851	23.0291	0.400089	TRUE	0	dMRI
TCTN3	25487_IDP_dMRI_TBSS_ISOVF_Tapetum_L	IVW	19	0.032039	0.00984548	0.00113719	16.8966	0.530227	TRUE	0	dMRI
MAN1A2	25079_IDP_dMRI_TBSS_FA_Anterior_corona_radiata_L	IVW	8	-0.119101	0.0220656	6.75514e-08	11.5344	0.116949	TRUE	2.95187e-131	dMRI
PPP1R14D	25271_IDP_dMRI_TBSS_L2_Anterior_corona_radiata_L	IVW	2	-0.220018	0.0677719	0.00116855	0.033246	0.85532	TRUE	6.10901e-07	dMRI
ADAM15	25209_IDP_dMRI_TBSS_L1_Medial_lemniscus_L	IVW	12	-0.0122689	0.00306105	6.12175e-05	13.7452	0.247416	TRUE	0	dMRI
TGFBR3	25194_IDP_dMRI_TBSS_MO_Superior_fronto-occipital_fasciculus_R	IVW	6	0.0572252	0.0163343	0.000459408	3.04425	0.693164	TRUE	1.70516e-55	dMRI
FGF2	25328_IDP_dMRI_TBSS_L3_External_capsule_R	IVW	14	-0.0291018	0.00769197	0.000154698	14.0705	0.368897	TRUE	0	dMRI
ANGPTL3	25075_IDP_dMRI_TBSS_FA_Posterior_limb_of_internal_capsule_L	IVW	7	-0.0695577	0.0060853	2.9458e-30	4.29888	0.6363	TRUE	9.77858e-190	dMRI
BST1	25072_IDP_dMRI_TBSS_FA_Anterior_limb_of_internal_capsule_R	IVW	28	0.0203121	0.00529383	0.000124579	14.2387	0.978814	TRUE	0	dMRI
CASP8	25414_IDP_dMRI_TBSS_OD_Anterior_corona_radiata_R	IVW	5	-0.121963	0.0352693	0.00054412	6.99259	0.13628	TRUE	3.25118e-141	dMRI
SAT2	25347_IDP_dMRI_TBSS_ICVF_Body_of_corpus_callosum	IVW	10	-0.0601926	0.0153856	9.14308e-05	5.52178	0.786661	TRUE	1.46134e-231	dMRI
PLAU	25096_IDP_dMRI_TBSS_FA_Superior_longitudinal_fasciculus_R	IVW	8	-0.093353	0.0268175	0.000499456	9.42163	0.223785	TRUE	4.6329e-40	dMRI
LRRC37A2	25479_IDP_dMRI_TBSS_ISOVF_Fornix_cres+Stria_terminalis_L	IVW	19	0.016788	0.00445114	0.000162198	14.5083	0.695407	TRUE	0	dMRI
TCN2	25147_IDP_dMRI_TBSS_MD_Superior_fronto-occipital_fasciculus_L	IVW	23	-0.036541	0.00905431	5.44271e-05	21.7333	0.475902	TRUE	0	dMRI
RNF43	25481_IDP_dMRI_TBSS_ISOVF_Superior_longitudinal_fasciculus_L	IVW	5	0.239307	0.0305363	4.62248e-15	5.49537	0.240137	TRUE	3.79475e-28	dMRI
CFHR5	25240_IDP_dMRI_TBSS_L1_Superior_longitudinal_fasciculus_R	IVW	26	-0.0289783	0.00824972	0.000443673	26.9631	0.35773	TRUE	0	dMRI
BTD	25319_IDP_dMRI_TBSS_L3_Anterior_corona_radiata_L	IVW	13	-0.0274282	0.00810409	0.000713127	16.7227	0.160329	TRUE	0	dMRI
CLEC7A	25334_IDP_dMRI_TBSS_L3_Fornix_cres+Stria_terminalis_R	IVW	18	-0.0328534	0.00831391	7.76241e-05	14.2528	0.649131	TRUE	0	dMRI
RSPO3	25304_IDP_dMRI_TBSS_L3_Medial_lemniscus_R	IVW	10	-0.152231	0.0229832	3.50582e-11	7.58792	0.576146	TRUE	1.44667e-69	dMRI
MDK	25123_IDP_dMRI_TBSS_MD_Posterior_limb_of_internal_capsule_L	IVW	6	0.134329	0.0296527	5.89593e-06	3.99624	0.549957	TRUE	2.55917e-50	dMRI
PCSK7	25192_IDP_dMRI_TBSS_MO_Superior_longitudinal_fasciculus_R	IVW	5	-0.0604053	0.016369	0.000224052	1.22646	0.873723	TRUE	3.07936e-171	dMRI
CNTN3	25424_IDP_dMRI_TBSS_OD_External_capsule_R	IVW	12	0.0539512	0.0141673	0.000140013	10.6765	0.470748	TRUE	5.47298e-216	dMRI
PBLD	25329_IDP_dMRI_TBSS_L3_External_capsule_L	IVW	20	0.043861	0.0121396	0.000302603	18.0355	0.520071	TRUE	0	dMRI
CETN3	25159_IDP_dMRI_TBSS_MO_Corticospinal_tract_L	IVW	3	0.0848246	0.0248732	0.000648961	0.761205	0.68345	TRUE	1.94651e-68	dMRI
CRISP3	25326_IDP_dMRI_TBSS_L3_Sagittal_stratum_R	IVW	25	0.0219592	0.00681055	0.00126285	27.5497	0.279491	TRUE	0	dMRI
BPIFB1	25299_IDP_dMRI_TBSS_L3_Body_of_corpus_callosum	IVW	11	0.0549915	0.0139762	8.33206e-05	12.2165	0.270829	TRUE	1.28434e-259	dMRI
FCGR3B	25100_IDP_dMRI_TBSS_FA_Uncinate_fasciculus_R	IVW	21	-0.052667	0.0136725	0.00011714	13.5827	0.85101	TRUE	0	dMRI
CD101	25330_IDP_dMRI_TBSS_L3_Cingulum_cingulate_gyrus_R	IVW	25	-0.0349168	0.0100452	0.000509025	27.0043	0.304253	TRUE	0	dMRI
CTSB	25197_IDP_dMRI_TBSS_MO_Uncinate_fasciculus_L	IVW	7	-0.0998854	0.00778897	1.20392e-37	5.22079	0.515823	TRUE	0	dMRI
MDK	25393_IDP_dMRI_TBSS_OD_Pontine_crossing_tract	IVW	6	0.134397	0.0370774	0.000289236	8.49185	0.131132	TRUE	2.33398e-52	dMRI
ITGB6	25360_IDP_dMRI_TBSS_ICVF_Anterior_limb_of_internal_capsule_R	IVW	12	0.0592485	0.0130628	5.74176e-06	11.1557	0.430316	TRUE	4.73913e-295	dMRI
LUZP2	25401_IDP_dMRI_TBSS_OD_Medial_lemniscus_L	IVW	8	-0.0625381	0.0134382	3.2593e-06	6.5346	0.478887	TRUE	1.68041e-165	dMRI
LYPD8	25402_IDP_dMRI_TBSS_OD_Inferior_cerebellar_peduncle_R	IVW	16	0.0317878	0.0093084	0.000637912	15.0008	0.451357	TRUE	0	dMRI
IL6R	25255_IDP_dMRI_TBSS_L2_Corticospinal_tract_L	IVW	31	-0.026202	0.00808206	0.00118696	20.1831	0.911685	TRUE	0	dMRI
EFNA1	25318_IDP_dMRI_TBSS_L3_Anterior_corona_radiata_R	IVW	6	-0.109127	0.0202227	6.80522e-08	6.4716	0.262994	TRUE	5.06656e-130	dMRI
MAN1A2	25289_IDP_dMRI_TBSS_L2_Superior_longitudinal_fasciculus_L	IVW	8	0.0909038	0.0183994	7.78845e-07	6.49623	0.483142	TRUE	2.85838e-135	dMRI
GSN	25213_IDP_dMRI_TBSS_L1_Superior_cerebellar_peduncle_L	IVW	9	-0.0891937	0.0185154	1.45544e-06	6.77782	0.560784	TRUE	1.54324e-66	dMRI
FOXO1	25259_IDP_dMRI_TBSS_L2_Inferior_cerebellar_peduncle_L	IVW	3	-0.158294	0.0306106	2.32576e-07	1.02726	0.59832	TRUE	4.17825e-32	dMRI
ENTPD6	25101_IDP_dMRI_TBSS_FA_Uncinate_fasciculus_L	IVW	18	-0.0132749	0.00366324	0.000290277	16.5132	0.487786	TRUE	0	dMRI
CTSC	25329_IDP_dMRI_TBSS_L3_External_capsule_L	IVW	17	-0.0399364	0.0105153	0.000145916	8.29434	0.939617	TRUE	0	dMRI
MAN1A2	25273_IDP_dMRI_TBSS_L2_Superior_corona_radiata_L	IVW	8	0.0992538	0.0199492	6.51378e-07	8.60003	0.282662	TRUE	9.94546e-133	dMRI
CTBS	25160_IDP_dMRI_TBSS_MO_Medial_lemniscus_R	IVW	11	-0.0337868	0.0105359	0.001342	11.555	0.315939	TRUE	0	dMRI
GFRA1	25058_IDP_dMRI_TBSS_FA_Genu_of_corpus_callosum	IVW	6	0.029726	0.00825077	0.000314788	6.55832	0.255614	TRUE	2.12738e-104	dMRI
ASPN	25087_IDP_dMRI_TBSS_FA_Sagittal_stratum_L	IVW	7	-0.0515363	0.0145525	0.000398014	3.54681	0.737731	TRUE	3.67352e-253	dMRI
MANF	25283_IDP_dMRI_TBSS_L2_Cingulum_cingulate_gyrus_L	IVW	4	0.213764	0.0405652	1.36699e-07	3.91773	0.270486	TRUE	2.87376e-09	dMRI
FGF2	25140_IDP_dMRI_TBSS_MD_Cingulum_hippocampus_R	IVW	14	-0.0262263	0.00739465	0.000390138	11.7619	0.547258	TRUE	0	dMRI
CXCL8	25273_IDP_dMRI_TBSS_L2_Superior_corona_radiata_L	IVW	4	0.178866	0.0426034	2.6881e-05	1.16657	0.761032	TRUE	2.22409e-21	dMRI
WWP2	25276_IDP_dMRI_TBSS_L2_Posterior_thalamic_radiation_R	IVW	6	0.157377	0.0242076	7.97122e-11	7.83263	0.165704	TRUE	1.97877e-131	dMRI
GFRA1	25442_IDP_dMRI_TBSS_ISOVF_Genu_of_corpus_callosum	IVW	6	-0.0513711	0.00713134	5.86518e-13	5.3934	0.369776	TRUE	6.3979e-105	dMRI
COL2A1	25388_IDP_dMRI_TBSS_ICVF_Uncinate_fasciculus_R	IVW	11	0.0382826	0.0083331	4.34756e-06	7.06186	0.719592	TRUE	0	dMRI
TEK	25369_IDP_dMRI_TBSS_ICVF_Superior_corona_radiata_L	IVW	13	0.0430383	0.0114868	0.000179132	12.8081	0.383145	TRUE	0	dMRI
PRKAR2A	25412_IDP_dMRI_TBSS_OD_Retrolenticular_part_of_internal_capsule_R	IVW	5	0.276641	0.0150872	4.26299e-75	3.40474	0.492509	TRUE	2.56565e-13	dMRI
NPTX1	25168_IDP_dMRI_TBSS_MO_Anterior_limb_of_internal_capsule_R	IVW	12	-0.0336005	0.010371	0.00119586	9.76519	0.551624	TRUE	8.11503e-263	dMRI
ROBO2	25278_IDP_dMRI_TBSS_L2_Sagittal_stratum_R	IVW	9	0.194319	0.0520401	0.000188445	11.4188	0.179081	TRUE	2.85995e-34	dMRI
PROS1	25203_IDP_dMRI_TBSS_L1_Body_of_corpus_callosum	IVW	4	0.106658	0.0323405	0.000973835	2.05503	0.561063	TRUE	1.73892e-30	dMRI
TG	25076_IDP_dMRI_TBSS_FA_Retrolenticular_part_of_internal_capsule_R	IVW	3	0.18367	0.0450795	4.61419e-05	0.0605507	0.970178	TRUE	7.06931e-17	dMRI
FGF2	25145_IDP_dMRI_TBSS_MD_Superior_longitudinal_fasciculus_L	IVW	14	-0.0305572	0.00744417	4.04578e-05	10.7595	0.630954	TRUE	0	dMRI
OCLN	25414_IDP_dMRI_TBSS_OD_Anterior_corona_radiata_R	IVW	4	0.184308	0.050158	0.000238268	3.76776	0.287659	TRUE	3.16024e-57	dMRI
CTSC	25401_IDP_dMRI_TBSS_OD_Medial_lemniscus_L	IVW	17	-0.0423922	0.0119996	0.000411171	18.7093	0.284026	TRUE	0	dMRI
GBP1	25176_IDP_dMRI_TBSS_MO_Superior_corona_radiata_R	IVW	10	0.0464956	0.0122992	0.000156594	8.51728	0.482971	TRUE	0	dMRI
MPI	25456_IDP_dMRI_TBSS_ISOVF_Anterior_limb_of_internal_capsule_R	IVW	9	-0.094116	0.0197139	1.80526e-06	4.8943	0.768812	TRUE	5.76273e-136	dMRI
AKT3	25363_IDP_dMRI_TBSS_ICVF_Posterior_limb_of_internal_capsule_L	IVW	2	0.475496	0.134902	0.000423883	0.0320474	0.857924	TRUE	0.000298491	dMRI
SDCCAG8	25214_IDP_dMRI_TBSS_L1_Cerebral_peduncle_R	IVW	5	0.0695897	0.0167398	3.22237e-05	3.1907	0.526434	TRUE	7.28623e-111	dMRI
LPO	25124_IDP_dMRI_TBSS_MD_Retrolenticular_part_of_internal_capsule_R	IVW	7	0.0894748	0.0228081	8.7474e-05	3.29561	0.770933	TRUE	6.11438e-131	dMRI
CHRDL2	25445_IDP_dMRI_TBSS_ISOVF_Fornix	IVW	8	0.0957486	0.0128043	7.55432e-14	7.35962	0.39242	TRUE	1.82171e-202	dMRI
LGALS1	25105_IDP_dMRI_TBSS_MD_Pontine_crossing_tract	IVW	3	0.0835386	0.0200283	3.03231e-05	4.03265	0.133144	TRUE	2.10865e-99	dMRI
SCN4B	25326_IDP_dMRI_TBSS_L3_Sagittal_stratum_R	IVW	14	-0.0424278	0.0102206	3.3071e-05	10.099	0.685822	TRUE	0	dMRI
EIF4G3	25426_IDP_dMRI_TBSS_OD_Cingulum_cingulate_gyrus_R	IVW	2	0.216094	0.0494049	1.22022e-05	0.00106739	0.973937	TRUE	2.39413e-10	dMRI
CSF2	25178_IDP_dMRI_TBSS_MO_Posterior_corona_radiata_R	IVW	6	0.023806	0.00680937	0.000472175	4.13431	0.530245	TRUE	2.54437e-165	dMRI
MDK	25241_IDP_dMRI_TBSS_L1_Superior_longitudinal_fasciculus_L	IVW	6	0.113526	0.0303126	0.000180263	4.11223	0.533373	TRUE	1.5819e-50	dMRI
LDLRAP1	25370_IDP_dMRI_TBSS_ICVF_Posterior_corona_radiata_R	IVW	2	-0.0971553	0.0301026	0.00124891	0.00469411	0.945377	TRUE	9.82603e-15	dMRI
ADAM9	25329_IDP_dMRI_TBSS_L3_External_capsule_L	IVW	7	0.118142	0.0322837	0.000252726	7.51133	0.276133	TRUE	3.31859e-45	dMRI
SEMA6C	25091_IDP_dMRI_TBSS_FA_Cingulum_cingulate_gyrus_L	IVW	2	0.254112	0.0544784	3.0943e-06	0.0256353	0.872794	TRUE	4.54273e-11	dMRI
UBE2L6	25468_IDP_dMRI_TBSS_ISOVF_Posterior_thalamic_radiation_R	IVW	7	-0.07991	0.0221105	0.000301365	5.66144	0.462164	TRUE	1.0144e-187	dMRI
HSDL2	25391_IDP_dMRI_TBSS_ICVF_Tapetum_L	IVW	11	-0.0490268	0.0112198	1.24442e-05	9.89093	0.450114	TRUE	4.52204e-277	dMRI
TLR4	25449_IDP_dMRI_TBSS_ISOVF_Medial_lemniscus_L	IVW	2	-0.148329	0.0450187	0.000984799	0.0820008	0.774604	TRUE	1.59144e-37	dMRI
IL1RL2	25145_IDP_dMRI_TBSS_MD_Superior_longitudinal_fasciculus_L	IVW	11	-0.0447577	0.0120136	0.000194861	6.56032	0.766199	TRUE	2.71323e-307	dMRI
MDK	25098_IDP_dMRI_TBSS_FA_Superior_fronto-occipital_fasciculus_R	IVW	6	-0.196299	0.0407222	1.43242e-06	8.90873	0.112761	TRUE	5.65888e-41	dMRI
LDLRAP1	25187_IDP_dMRI_TBSS_MO_Cingulum_cingulate_gyrus_L	IVW	2	0.144447	0.0310313	3.24193e-06	0.0159227	0.899585	TRUE	2.28559e-13	dMRI
MDH1	25274_IDP_dMRI_TBSS_L2_Posterior_corona_radiata_R	IVW	5	-0.284042	0.0333618	1.68045e-17	1.78324	0.775547	TRUE	5.61164e-22	dMRI
SDCCAG8	25088_IDP_dMRI_TBSS_FA_External_capsule_R	IVW	5	-0.0985455	0.0170737	7.84377e-09	1.52475	0.822249	TRUE	4.65961e-108	dMRI
PILRB	25466_IDP_dMRI_TBSS_ISOVF_Posterior_corona_radiata_R	IVW	22	-0.01676	0.00487352	0.000583888	19.2036	0.57208	TRUE	0	dMRI
EIF4G3	25082_IDP_dMRI_TBSS_FA_Posterior_corona_radiata_R	IVW	2	0.177677	0.0512751	0.000529906	0.583839	0.444811	TRUE	3.90808e-11	dMRI
CD5L	25153_IDP_dMRI_TBSS_MO_Pontine_crossing_tract	IVW	3	0.102385	0.0212129	1.38921e-06	1.39507	0.497811	TRUE	1.36238e-83	dMRI
ASPN	25073_IDP_dMRI_TBSS_FA_Anterior_limb_of_internal_capsule_L	IVW	7	-0.0584117	0.0142642	4.22195e-05	4.13207	0.658809	TRUE	1.36621e-246	dMRI
TIMP4	25319_IDP_dMRI_TBSS_L3_Anterior_corona_radiata_L	IVW	9	-0.0643361	0.012128	1.12824e-07	12.1988	0.142554	TRUE	9.60209e-228	dMRI
PCDH7	25258_IDP_dMRI_TBSS_L2_Inferior_cerebellar_peduncle_R	IVW	4	0.181617	0.0498013	0.000265483	0.996586	0.802078	TRUE	2.01061e-23	dMRI
GIPC2	25150_IDP_dMRI_TBSS_MD_Tapetum_R	IVW	8	0.0353873	0.0100905	0.000453189	3.70939	0.812575	TRUE	3.80679e-241	dMRI
PLAU	25237_IDP_dMRI_TBSS_L1_Cingulum_hippocampus_L	IVW	8	0.10363	0.0233761	9.28707e-06	8.37877	0.300381	TRUE	5.64338e-41	dMRI
ALPP	25409_IDP_dMRI_TBSS_OD_Anterior_limb_of_internal_capsule_L	IVW	8	-0.0556877	0.0166671	0.000834231	5.49303	0.600025	TRUE	8.93746e-268	dMRI
CA4	25396_IDP_dMRI_TBSS_OD_Splenium_of_corpus_callosum	IVW	17	-0.0690952	0.00608392	6.84357e-30	14.9014	0.531873	TRUE	2.03862e-289	dMRI
ADAM15	25338_IDP_dMRI_TBSS_L3_Superior_fronto-occipital_fasciculus_R	IVW	12	-0.0354146	0.00247753	2.37388e-46	8.00501	0.712855	TRUE	0	dMRI
RBPMS2	25146_IDP_dMRI_TBSS_MD_Superior_fronto-occipital_fasciculus_R	IVW	4	-0.143899	0.019016	3.8119e-14	0.436733	0.932554	TRUE	1.01985e-17	dMRI
B4GAT1	25406_IDP_dMRI_TBSS_OD_Cerebral_peduncle_R	IVW	7	0.0816317	0.0223653	0.000262317	8.00855	0.237477	TRUE	2.92849e-153	dMRI
IL4R	25328_IDP_dMRI_TBSS_L3_External_capsule_R	IVW	7	0.0676358	0.0106794	2.40006e-10	5.61724	0.467401	TRUE	2.44954e-104	dMRI
ZFYVE19	25355_IDP_dMRI_TBSS_ICVF_Inferior_cerebellar_peduncle_L	IVW	7	-0.0808908	0.017831	5.71851e-06	6.06743	0.415679	TRUE	3.11806e-150	dMRI
MANF	25346_IDP_dMRI_TBSS_ICVF_Genu_of_corpus_callosum	IVW	4	-0.138793	0.0384866	0.000310633	3.27267	0.351464	TRUE	3.11471e-14	dMRI
LTBP2	25101_IDP_dMRI_TBSS_FA_Uncinate_fasciculus_L	IVW	5	0.253196	0.0413175	8.89672e-10	3.07213	0.545828	TRUE	1.53718e-49	dMRI
TNFSF12	25166_IDP_dMRI_TBSS_MO_Cerebral_peduncle_R	IVW	4	-0.0742162	0.018898	8.59452e-05	2.19588	0.53276	TRUE	5.92017e-130	dMRI
CXCL5	25263_IDP_dMRI_TBSS_L2_Cerebral_peduncle_L	IVW	8	0.0622108	0.018692	0.000874075	2.43927	0.931601	TRUE	6.43112e-254	dMRI
FCGR2B	25201_IDP_dMRI_TBSS_L1_Pontine_crossing_tract	IVW	11	-0.0701826	0.019039	0.000227576	15.7833	0.106005	TRUE	9.46252e-206	dMRI
CXCL11	25157_IDP_dMRI_TBSS_MO_Fornix	IVW	5	0.091668	0.027981	0.00105258	3.17429	0.529094	TRUE	2.71584e-102	dMRI
PDE5A	25421_IDP_dMRI_TBSS_OD_Posterior_thalamic_radiation_L	IVW	4	0.0570534	0.0159125	0.000336506	2.27719	0.516906	TRUE	4.76148e-75	dMRI
CTSB	25146_IDP_dMRI_TBSS_MD_Superior_fronto-occipital_fasciculus_R	IVW	7	0.0316163	0.00692523	4.98592e-06	6.41324	0.378524	TRUE	0	dMRI
AIF1L	25186_IDP_dMRI_TBSS_MO_Cingulum_cingulate_gyrus_R	IVW	2	0.144789	0.0263084	3.72261e-08	2.68426e-05	0.995866	TRUE	4.0148e-82	dMRI
TIE1	25284_IDP_dMRI_TBSS_L2_Cingulum_hippocampus_R	IVW	3	0.100492	0.0299145	0.000781349	3.52696	0.171447	TRUE	1.99583e-58	dMRI
AAMDC	25248_IDP_dMRI_TBSS_L2_Middle_cerebellar_peduncle	IVW	20	0.0137841	0.00351952	8.98579e-05	20.2442	0.380018	TRUE	0	dMRI
CSF3	25199_IDP_dMRI_TBSS_MO_Tapetum_L	IVW	3	-0.231227	0.0604265	0.000129936	1.75831	0.415135	TRUE	1.12351e-12	dMRI
LRRC25	25321_IDP_dMRI_TBSS_L3_Superior_corona_radiata_L	IVW	7	-0.0793289	0.0199498	6.99601e-05	6.61503	0.35792	TRUE	5.396e-112	dMRI
PCOLCE	25445_IDP_dMRI_TBSS_ISOVF_Fornix	IVW	3	0.0913758	0.0243599	0.000176079	0.0966783	0.952811	TRUE	2.99098e-39	dMRI
ADAM15	25411_IDP_dMRI_TBSS_OD_Posterior_limb_of_internal_capsule_L	IVW	12	0.0334643	0.00274737	3.94923e-34	6.07113	0.868576	TRUE	0	dMRI
CD46	25376_IDP_dMRI_TBSS_ICVF_External_capsule_R	IVW	2	0.291252	0.0685463	2.14746e-05	0.00635771	0.936448	TRUE	1.13178e-09	dMRI
PRKAR2A	25126_IDP_dMRI_TBSS_MD_Anterior_corona_radiata_R	IVW	5	0.16189	0.014274	8.15991e-30	1.82063	0.768706	TRUE	7.76645e-15	dMRI
CTSB	25415_IDP_dMRI_TBSS_OD_Anterior_corona_radiata_L	IVW	7	0.035917	0.00982789	0.000257584	9.74699	0.135719	TRUE	0	dMRI
ICAM3	25422_IDP_dMRI_TBSS_OD_Sagittal_stratum_R	IVW	10	-0.0419371	0.0100605	3.06622e-05	6.99193	0.637959	TRUE	2.30808e-116	dMRI
GUSB	25111_IDP_dMRI_TBSS_MD_Corticospinal_tract_L	IVW	7	0.0881011	0.0112816	5.7506e-15	2.98198	0.811105	TRUE	1.7372e-122	dMRI
FURIN	25161_IDP_dMRI_TBSS_MO_Medial_lemniscus_L	IVW	2	0.131544	0.0380429	0.000544658	0.974375	0.323592	TRUE	1.98025e-61	dMRI
SIGLEC1	25476_IDP_dMRI_TBSS_ISOVF_Cingulum_hippocampus_R	IVW	7	-0.0750446	0.0214923	0.000479956	1.36269	0.968089	TRUE	5.64593e-156	dMRI
PILRA	25057_IDP_dMRI_TBSS_FA_Pontine_crossing_tract	IVW	20	0.0224427	0.00485911	3.86164e-06	14.5281	0.752081	TRUE	0	dMRI
MDK	25391_IDP_dMRI_TBSS_ICVF_Tapetum_L	IVW	6	-0.105917	0.0323985	0.00107857	5.75848	0.330433	TRUE	1.82948e-57	dMRI
APOF	25120_IDP_dMRI_TBSS_MD_Anterior_limb_of_internal_capsule_R	IVW	7	-0.0985947	0.0280773	0.000445515	2.25747	0.894562	TRUE	1.22523e-94	dMRI
ERBB2	25468_IDP_dMRI_TBSS_ISOVF_Posterior_thalamic_radiation_R	IVW	11	0.0866356	0.017938	1.36729e-06	8.98614	0.533419	TRUE	8.86985e-126	dMRI
PILRB	25134_IDP_dMRI_TBSS_MD_Sagittal_stratum_R	IVW	22	-0.0348388	0.00547426	1.9643e-10	26.1457	0.200949	TRUE	0	dMRI
ICAM3	25465_IDP_dMRI_TBSS_ISOVF_Superior_corona_radiata_L	IVW	10	0.0695836	0.00937017	1.11871e-13	5.70718	0.768829	TRUE	6.89297e-126	dMRI
OMG	25306_IDP_dMRI_TBSS_L3_Inferior_cerebellar_peduncle_R	IVW	4	0.389012	0.0825813	2.46927e-06	3.40284	0.333584	TRUE	4.78052e-18	dMRI
BTN1A1	25434_IDP_dMRI_TBSS_OD_Superior_fronto-occipital_fasciculus_R	IVW	6	0.0410351	0.00762396	7.35047e-08	2.87971	0.718524	TRUE	1.14209e-192	dMRI
RNF43	25373_IDP_dMRI_TBSS_ICVF_Posterior_thalamic_radiation_L	IVW	5	0.182078	0.0352665	2.43135e-07	7.47769	0.112697	TRUE	3.69517e-30	dMRI
BTN3A2	25416_IDP_dMRI_TBSS_OD_Superior_corona_radiata_R	IVW	20	-0.0342359	0.00368654	1.59111e-20	26.6741	0.112477	TRUE	0	dMRI
GFRA1	25063_IDP_dMRI_TBSS_FA_Corticospinal_tract_L	IVW	6	-0.0444798	0.00748817	2.85008e-09	4.42027	0.490621	TRUE	6.86145e-103	dMRI
CA14	25230_IDP_dMRI_TBSS_L1_Sagittal_stratum_R	IVW	16	-0.0614701	0.0152654	5.65498e-05	16.658	0.339715	TRUE	9.81774e-158	dMRI
GBP2	25177_IDP_dMRI_TBSS_MO_Superior_corona_radiata_L	IVW	4	0.211073	0.0452147	3.03796e-06	1.4868	0.685319	TRUE	1.00884e-27	dMRI
ATP5IF1	25138_IDP_dMRI_TBSS_MD_Cingulum_cingulate_gyrus_R	IVW	3	-0.129602	0.0369541	0.000453001	0.216644	0.897339	TRUE	5.45629e-26	dMRI
CFH	25429_IDP_dMRI_TBSS_OD_Cingulum_hippocampus_L	IVW	21	0.029369	0.00791472	0.000206696	28.3511	0.101345	TRUE	0	dMRI
BCL2L15	25478_IDP_dMRI_TBSS_ISOVF_Fornix_cres+Stria_terminalis_R	IVW	3	0.0868212	0.0215474	5.59415e-05	3.6699	0.159621	TRUE	3.94717e-69	dMRI
CTSC	25080_IDP_dMRI_TBSS_FA_Superior_corona_radiata_R	IVW	17	0.0412014	0.0117424	0.000450156	17.8587	0.332238	TRUE	0	dMRI
LYPD8	25083_IDP_dMRI_TBSS_FA_Posterior_corona_radiata_L	IVW	16	-0.0376485	0.0113694	0.000928323	17.0084	0.318365	TRUE	0	dMRI
PLXDC1	25213_IDP_dMRI_TBSS_L1_Superior_cerebellar_peduncle_L	IVW	12	0.0474615	0.0123028	0.000114416	10.73	0.466156	TRUE	4.20932e-178	dMRI
TEF	25299_IDP_dMRI_TBSS_L3_Body_of_corpus_callosum	IVW	3	0.0987992	0.02941	0.000781185	1.31718	0.517582	TRUE	1.88077e-20	dMRI
MMP8	25294_IDP_dMRI_TBSS_L2_Tapetum_R	IVW	14	0.0612856	0.013584	6.43374e-06	11.724	0.550398	TRUE	1.08532e-255	dMRI
AAMDC	25266_IDP_dMRI_TBSS_L2_Posterior_limb_of_internal_capsule_R	IVW	20	-0.0224431	0.00394231	1.24908e-08	23.6637	0.209371	TRUE	0	dMRI
FKBP5	25309_IDP_dMRI_TBSS_L3_Superior_cerebellar_peduncle_L	IVW	6	0.11428	0.0310107	0.000228556	5.94023	0.312078	TRUE	1.84169e-64	dMRI
OGN	25398_IDP_dMRI_TBSS_OD_Corticospinal_tract_R	IVW	15	-0.0278258	0.00724328	0.000122233	9.00666	0.830624	TRUE	0	dMRI
SH2B3	25059_IDP_dMRI_TBSS_FA_Body_of_corpus_callosum	IVW	3	-0.284858	0.0867682	0.00102718	0.144377	0.930355	TRUE	6.43738e-11	dMRI
THSD1	25065_IDP_dMRI_TBSS_FA_Medial_lemniscus_L	IVW	9	-0.200924	0.0107498	5.87191e-78	9.84974	0.275731	TRUE	5.73829e-43	dMRI
SPINT1	25453_IDP_dMRI_TBSS_ISOVF_Superior_cerebellar_peduncle_L	IVW	12	-0.0339082	0.0100724	0.000761406	9.57722	0.568769	TRUE	0	dMRI
HSPB1	25084_IDP_dMRI_TBSS_FA_Posterior_thalamic_radiation_R	IVW	14	0.0515151	0.0108295	1.96584e-06	7.50058	0.874548	TRUE	0	dMRI
ITGAV	25142_IDP_dMRI_TBSS_MD_Fornix_cres+Stria_terminalis_R	IVW	9	-0.106393	0.0223527	1.93826e-06	2.84271	0.943837	TRUE	6.14585e-73	dMRI
TMEM25	25122_IDP_dMRI_TBSS_MD_Posterior_limb_of_internal_capsule_R	IVW	10	-0.0420206	0.0104404	5.70253e-05	12.8077	0.171502	TRUE	0	dMRI
FBP1	25470_IDP_dMRI_TBSS_ISOVF_Sagittal_stratum_R	IVW	12	-0.0891309	0.015441	7.81753e-09	13.5953	0.256199	TRUE	7.83078e-262	dMRI
PPCDC	25157_IDP_dMRI_TBSS_MO_Fornix	IVW	16	0.0385196	0.01141	0.000735628	10.4876	0.788002	TRUE	0	dMRI
PILRB	25296_IDP_dMRI_TBSS_L3_Middle_cerebellar_peduncle	IVW	22	-0.0361145	0.0058891	8.65479e-10	26.6109	0.184106	TRUE	0	dMRI
LGALS3	25109_IDP_dMRI_TBSS_MD_Fornix	IVW	15	0.0351717	0.00841744	2.93521e-05	12.5825	0.559628	TRUE	0	dMRI
LIFR	25286_IDP_dMRI_TBSS_L2_Fornix_cres+Stria_terminalis_R	IVW	5	-0.119343	0.0322831	0.00021837	1.57122	0.813955	TRUE	5.42524e-57	dMRI
SPINT3	25100_IDP_dMRI_TBSS_FA_Uncinate_fasciculus_R	IVW	2	-0.342064	0.0706543	1.28942e-06	0.88021	0.348144	TRUE	2.17053e-25	dMRI
AOC3	25097_IDP_dMRI_TBSS_FA_Superior_longitudinal_fasciculus_L	IVW	20	-0.0418648	0.00995474	2.60484e-05	26.2534	0.123282	TRUE	0	dMRI
CD101	25452_IDP_dMRI_TBSS_ISOVF_Superior_cerebellar_peduncle_R	IVW	25	-0.0393189	0.00957225	3.99805e-05	22.2593	0.563792	TRUE	0	dMRI
SPINT2	25101_IDP_dMRI_TBSS_FA_Uncinate_fasciculus_L	IVW	6	0.13974	0.0284358	8.91313e-07	4.48858	0.481413	TRUE	1.2005e-56	dMRI
CSF3R	25360_IDP_dMRI_TBSS_ICVF_Anterior_limb_of_internal_capsule_R	IVW	6	0.0726968	0.020993	0.000534368	4.21506	0.518886	TRUE	2.3511e-192	dMRI
PIK3IP1	25136_IDP_dMRI_TBSS_MD_External_capsule_R	IVW	8	0.0522319	0.0135713	0.000118744	5.40277	0.610936	TRUE	1.0656e-258	dMRI
CD164	25061_IDP_dMRI_TBSS_FA_Fornix	IVW	3	-0.0376979	0.00984281	0.000128143	1.64939	0.438369	TRUE	1.75686e-81	dMRI
C9	25463_IDP_dMRI_TBSS_ISOVF_Anterior_corona_radiata_L	IVW	4	-0.148788	0.03	7.06377e-07	2.39071	0.495367	TRUE	1.70134e-21	dMRI
GFRA1	25133_IDP_dMRI_TBSS_MD_Posterior_thalamic_radiation_L	IVW	6	-0.0557327	0.00819775	1.05686e-11	6.73764	0.240895	TRUE	1.47378e-102	dMRI
TFPI	25403_IDP_dMRI_TBSS_OD_Inferior_cerebellar_peduncle_L	IVW	15	-0.0429309	0.00927998	3.72462e-06	9.81607	0.775503	TRUE	3.82839e-290	dMRI
SPINT3	25232_IDP_dMRI_TBSS_L1_External_capsule_R	IVW	2	0.214743	0.0648654	0.000931013	0.552101	0.45746	TRUE	1.14178e-28	dMRI
RARRES1	25408_IDP_dMRI_TBSS_OD_Anterior_limb_of_internal_capsule_R	IVW	12	0.0592017	0.0113108	1.65789e-07	5.49463	0.904871	TRUE	0	dMRI
ADAM15	25220_IDP_dMRI_TBSS_L1_Retrolenticular_part_of_internal_capsule_R	IVW	12	-0.0478109	0.00251857	2.34043e-80	11.065	0.437836	TRUE	0	dMRI
EZR	25295_IDP_dMRI_TBSS_L2_Tapetum_L	IVW	2	-0.280208	0.0760899	0.000230876	0.726392	0.394055	TRUE	5.60159e-11	dMRI
IL31RA	25357_IDP_dMRI_TBSS_ICVF_Superior_cerebellar_peduncle_L	IVW	26	-0.0236919	0.00459738	2.5588e-07	22.7192	0.593954	TRUE	0	dMRI
PDE5A	25136_IDP_dMRI_TBSS_MD_External_capsule_R	IVW	4	-0.0500959	0.0148907	0.000767578	2.87797	0.410825	TRUE	9.78774e-79	dMRI
EDAR	25333_IDP_dMRI_TBSS_L3_Cingulum_hippocampus_L	IVW	13	-0.0506159	0.0116824	1.47322e-05	7.248	0.840799	TRUE	0	dMRI
OMG	25467_IDP_dMRI_TBSS_ISOVF_Posterior_corona_radiata_L	IVW	4	0.421539	0.0751254	2.01004e-08	0.249711	0.969191	TRUE	7.76608e-14	dMRI
UROS	25366_IDP_dMRI_TBSS_ICVF_Anterior_corona_radiata_R	IVW	2	0.116421	0.031455	0.000214592	0.071175	0.789634	TRUE	3.51319e-26	dMRI
LDLRAP1	25453_IDP_dMRI_TBSS_ISOVF_Superior_cerebellar_peduncle_L	IVW	2	0.133624	0.0290511	4.23234e-06	0.00856452	0.926265	TRUE	1.87315e-13	dMRI
PM20D1	25210_IDP_dMRI_TBSS_L1_Inferior_cerebellar_peduncle_R	IVW	10	-0.0333889	0.00943938	0.000404404	9.66396	0.378368	TRUE	0	dMRI
IDI2	25279_IDP_dMRI_TBSS_L2_Sagittal_stratum_L	IVW	14	0.0565716	0.013621	3.27767e-05	10.7691	0.630152	TRUE	1.22268e-256	dMRI
ZBTB16	25097_IDP_dMRI_TBSS_FA_Superior_longitudinal_fasciculus_L	IVW	8	0.0522935	0.0153004	0.000631357	4.3114	0.743293	TRUE	4.25673e-193	dMRI
NAGA	25439_IDP_dMRI_TBSS_OD_Tapetum_L	IVW	6	-0.109524	0.0169252	9.73194e-11	5.27878	0.382814	TRUE	5.14335e-82	dMRI
PER3	25153_IDP_dMRI_TBSS_MO_Pontine_crossing_tract	IVW	9	0.0813913	0.0179345	5.67205e-06	3.07488	0.929571	TRUE	1.50839e-188	dMRI
INHBC	25420_IDP_dMRI_TBSS_OD_Posterior_thalamic_radiation_R	IVW	20	0.0489457	0.0123771	7.6683e-05	18.1103	0.515082	TRUE	0	dMRI
OGN	25303_IDP_dMRI_TBSS_L3_Corticospinal_tract_L	IVW	15	-0.0294631	0.00739442	6.76217e-05	11.5221	0.644618	TRUE	0	dMRI
ITIH3	25069_IDP_dMRI_TBSS_FA_Superior_cerebellar_peduncle_L	IVW	7	-0.0418678	0.0103142	4.9233e-05	4.65201	0.589154	TRUE	0	dMRI
OMD	25252_IDP_dMRI_TBSS_L2_Splenium_of_corpus_callosum	IVW	3	0.306022	0.0547533	2.28234e-08	1.68714	0.430172	TRUE	5.27068e-12	dMRI
CD164	25348_IDP_dMRI_TBSS_ICVF_Splenium_of_corpus_callosum	IVW	3	0.0486272	0.0112754	1.61293e-05	0.137815	0.933413	TRUE	2.51142e-83	dMRI
PILRB	25139_IDP_dMRI_TBSS_MD_Cingulum_cingulate_gyrus_L	IVW	22	-0.0211759	0.00490819	1.60035e-05	17.6604	0.670381	TRUE	0	dMRI
CHRDL2	25279_IDP_dMRI_TBSS_L2_Sagittal_stratum_L	IVW	8	-0.0697261	0.016305	1.89971e-05	8.67266	0.27702	TRUE	3.78995e-231	dMRI
PILRB	25084_IDP_dMRI_TBSS_FA_Posterior_thalamic_radiation_R	IVW	22	0.0414377	0.00566425	2.56119e-13	26.4095	0.191263	TRUE	0	dMRI
DDAH1	25438_IDP_dMRI_TBSS_OD_Tapetum_R	IVW	7	0.134304	0.0400079	0.000788125	5.65289	0.463173	TRUE	1.26208e-57	dMRI
MEGF9	25125_IDP_dMRI_TBSS_MD_Retrolenticular_part_of_internal_capsule_L	IVW	8	-0.0733724	0.0200096	0.000245554	8.13325	0.320991	TRUE	1.36621e-176	dMRI
COMP	25374_IDP_dMRI_TBSS_ICVF_Sagittal_stratum_R	IVW	5	0.0947223	0.0278968	0.00068515	3.32657	0.504733	TRUE	8.9908e-89	dMRI
TFPI	25350_IDP_dMRI_TBSS_ICVF_Corticospinal_tract_R	IVW	15	-0.0349474	0.00994146	0.000439232	12.8433	0.538901	TRUE	8.00833e-291	dMRI
RBPMS2	25148_IDP_dMRI_TBSS_MD_Uncinate_fasciculus_R	IVW	4	-0.254398	0.0202417	3.16562e-36	0.109893	0.990624	TRUE	2.00367e-14	dMRI
SERPINI1	25301_IDP_dMRI_TBSS_L3_Fornix	IVW	10	0.0605514	0.0159521	0.000147151	8.00989	0.53315	TRUE	3.2132e-168	dMRI
CETN3	25281_IDP_dMRI_TBSS_L2_External_capsule_L	IVW	3	0.105557	0.022435	2.53867e-06	2.16271	0.339136	TRUE	5.03237e-63	dMRI
MANF	25108_IDP_dMRI_TBSS_MD_Splenium_of_corpus_callosum	IVW	4	0.138068	0.0352933	9.15327e-05	3.08006	0.379446	TRUE	5.37001e-15	dMRI
GLO1	25483_IDP_dMRI_TBSS_ISOVF_Superior_fronto-occipital_fasciculus_L	IVW	6	-0.0362484	0.00624589	6.49216e-09	3.19586	0.669819	TRUE	1.89224e-143	dMRI
MMP3	25407_IDP_dMRI_TBSS_OD_Cerebral_peduncle_L	IVW	15	-0.0578561	0.0171924	0.000764856	11.8615	0.617421	TRUE	0	dMRI
PILRA	25286_IDP_dMRI_TBSS_L2_Fornix_cres+Stria_terminalis_R	IVW	20	-0.0202284	0.00495757	4.49765e-05	24.7981	0.167294	TRUE	0	dMRI
TOR1AIP1	25298_IDP_dMRI_TBSS_L3_Genu_of_corpus_callosum	IVW	14	0.0237969	0.00567142	2.7175e-05	12.3628	0.498141	TRUE	0	dMRI
SH2B3	25371_IDP_dMRI_TBSS_ICVF_Posterior_corona_radiata_L	IVW	3	-0.347499	0.0854861	4.80384e-05	1.92454	0.382024	TRUE	6.2516e-12	dMRI
UBE2L6	25227_IDP_dMRI_TBSS_L1_Posterior_corona_radiata_L	IVW	7	-0.074931	0.021719	0.000560528	6.45044	0.374666	TRUE	4.41505e-174	dMRI
CD274	25236_IDP_dMRI_TBSS_L1_Cingulum_hippocampus_R	IVW	9	0.0664432	0.0206462	0.0012901	8.95418	0.346176	TRUE	4.95544e-134	dMRI
OMD	25419_IDP_dMRI_TBSS_OD_Posterior_corona_radiata_L	IVW	3	0.184806	0.0505581	0.000256859	2.57478	0.27599	TRUE	9.12928e-15	dMRI
OGA	25397_IDP_dMRI_TBSS_OD_Fornix	IVW	6	0.146853	0.0451673	0.00114877	6.94748	0.224575	TRUE	4.11393e-41	dMRI
PTPRF	25071_IDP_dMRI_TBSS_FA_Cerebral_peduncle_L	IVW	2	0.407901	0.0929049	1.1308e-05	0.623662	0.42969	TRUE	2.80618e-06	dMRI
FSTL1	25358_IDP_dMRI_TBSS_ICVF_Cerebral_peduncle_R	IVW	4	0.120398	0.0232197	2.15827e-07	1.93238	0.586559	TRUE	1.80115e-49	dMRI
PILRB	25344_IDP_dMRI_TBSS_ICVF_Middle_cerebellar_peduncle	IVW	22	0.0422557	0.00519281	4.04044e-16	19.7037	0.540092	TRUE	0	dMRI
MAP4K5	25386_IDP_dMRI_TBSS_ICVF_Superior_fronto-occipital_fasciculus_R	IVW	3	-0.124061	0.0372171	0.000857811	4.2631	0.118654	TRUE	1.05138e-99	dMRI
RNF43	25284_IDP_dMRI_TBSS_L2_Cingulum_hippocampus_R	IVW	5	-0.0924682	0.0263272	0.00044429	2.00651	0.734561	TRUE	1.27427e-39	dMRI
BTD	25292_IDP_dMRI_TBSS_L2_Uncinate_fasciculus_R	IVW	13	-0.0354689	0.00750914	2.31894e-06	5.55548	0.936814	TRUE	0	dMRI
PCOLCE	25251_IDP_dMRI_TBSS_L2_Body_of_corpus_callosum	IVW	3	0.0985458	0.0279619	0.000424626	1.16328	0.55898	TRUE	9.25741e-40	dMRI
PCOLCE	25133_IDP_dMRI_TBSS_MD_Posterior_thalamic_radiation_L	IVW	3	0.0984905	0.0269867	0.000262659	1.0841	0.581556	TRUE	1.43239e-39	dMRI
GIMAP8	25288_IDP_dMRI_TBSS_L2_Superior_longitudinal_fasciculus_R	IVW	4	-0.121328	0.0341847	0.000386411	3.01868	0.388754	TRUE	1.43185e-52	dMRI
CSF2	25302_IDP_dMRI_TBSS_L3_Corticospinal_tract_R	IVW	6	-0.0537699	0.00705448	2.49593e-14	1.16463	0.948225	TRUE	1.34631e-159	dMRI
CD6	25302_IDP_dMRI_TBSS_L3_Corticospinal_tract_R	IVW	11	0.0615843	0.0168658	0.000260788	12.7317	0.239061	TRUE	2.52284e-219	dMRI
APCS	25142_IDP_dMRI_TBSS_MD_Fornix_cres+Stria_terminalis_R	IVW	5	-0.0522416	0.0156628	0.000851775	2.66664	0.615066	TRUE	4.84575e-121	dMRI
EGFR	25340_IDP_dMRI_TBSS_L3_Uncinate_fasciculus_R	IVW	6	-0.128436	0.036088	0.000372327	5.68214	0.338387	TRUE	1.04506e-64	dMRI
LRRC25	25184_IDP_dMRI_TBSS_MO_External_capsule_R	IVW	7	0.0676207	0.020347	0.000889359	5.16951	0.522264	TRUE	6.14882e-120	dMRI
BOC	25208_IDP_dMRI_TBSS_L1_Medial_lemniscus_R	IVW	3	0.0891037	0.0248948	0.00034463	0.367957	0.831954	TRUE	7.93178e-73	dMRI
VIT	25084_IDP_dMRI_TBSS_FA_Posterior_thalamic_radiation_R	IVW	21	0.05345	0.0138726	0.000116724	20.5264	0.425463	TRUE	0	dMRI
MET	25196_IDP_dMRI_TBSS_MO_Uncinate_fasciculus_R	IVW	6	-0.14098	0.0399898	0.000422854	3.43359	0.63346	TRUE	6.60736e-55	dMRI
GFRA1	25461_IDP_dMRI_TBSS_ISOVF_Retrolenticular_part_of_internal_capsule_L	IVW	6	-0.066618	0.00944185	1.71847e-12	7.58307	0.18076	TRUE	5.3351e-103	dMRI
MEGF10	25416_IDP_dMRI_TBSS_OD_Superior_corona_radiata_R	IVW	14	-0.0519952	0.0133148	9.42021e-05	12.6508	0.475133	TRUE	0	dMRI
FGF2	25200_IDP_dMRI_TBSS_L1_Middle_cerebellar_peduncle	IVW	14	-0.0229683	0.00618538	0.000204558	12.6355	0.476348	TRUE	0	dMRI
PKN3	25479_IDP_dMRI_TBSS_ISOVF_Fornix_cres+Stria_terminalis_L	IVW	3	-0.130152	0.0397582	0.00106195	0.526019	0.768735	TRUE	1.43401e-40	dMRI
TEF	25212_IDP_dMRI_TBSS_L1_Superior_cerebellar_peduncle_R	IVW	3	0.324203	0.0238336	3.85496e-42	0.997153	0.607395	TRUE	4.53021e-09	dMRI
CA4	25261_IDP_dMRI_TBSS_L2_Superior_cerebellar_peduncle_L	IVW	17	0.0477163	0.00643293	1.19344e-13	16.7886	0.399404	TRUE	1.12225e-304	dMRI
TFPI	25480_IDP_dMRI_TBSS_ISOVF_Superior_longitudinal_fasciculus_R	IVW	15	-0.113785	0.0108229	7.49366e-26	19.1371	0.159776	TRUE	3.53584e-240	dMRI
ANGPTL3	25077_IDP_dMRI_TBSS_FA_Retrolenticular_part_of_internal_capsule_L	IVW	7	-0.025191	0.00638936	8.05853e-05	6.52053	0.367469	TRUE	8.2702e-185	dMRI
EPHA1	25284_IDP_dMRI_TBSS_L2_Cingulum_hippocampus_R	IVW	8	-0.0785706	0.022396	0.000451085	3.5192	0.833187	TRUE	5.75538e-135	dMRI
FBP1	25369_IDP_dMRI_TBSS_ICVF_Superior_corona_radiata_L	IVW	12	-0.0728579	0.0155718	2.88526e-06	12.861	0.302509	TRUE	2.23028e-274	dMRI
CCL25	25194_IDP_dMRI_TBSS_MO_Superior_fronto-occipital_fasciculus_R	IVW	6	-0.061181	0.0189161	0.00121925	3.02005	0.696895	TRUE	1.0942e-170	dMRI
TGFBR3	25373_IDP_dMRI_TBSS_ICVF_Posterior_thalamic_radiation_L	IVW	6	0.0765814	0.0151859	4.58472e-07	2.13292	0.830464	TRUE	3.03627e-58	dMRI
ICAM1	25253_IDP_dMRI_TBSS_L2_Fornix	IVW	12	-0.0219831	0.00631879	0.00050329	10.1557	0.516441	TRUE	4.58706e-181	dMRI
THSD1	25392_IDP_dMRI_TBSS_OD_Middle_cerebellar_peduncle	IVW	9	0.0935265	0.0104231	2.88528e-19	12.4884	0.130705	TRUE	3.47735e-48	dMRI
LBP	25270_IDP_dMRI_TBSS_L2_Anterior_corona_radiata_R	IVW	19	0.0346785	0.0100751	0.000577407	16.6043	0.550453	TRUE	0	dMRI
PER3	25378_IDP_dMRI_TBSS_ICVF_Cingulum_cingulate_gyrus_R	IVW	9	0.0593186	0.0181429	0.00107727	7.51596	0.482119	TRUE	1.70297e-194	dMRI
PRTG	25073_IDP_dMRI_TBSS_FA_Anterior_limb_of_internal_capsule_L	IVW	14	0.0689816	0.0172429	6.31862e-05	19.1123	0.119662	TRUE	6.54135e-259	dMRI
PON2	25160_IDP_dMRI_TBSS_MO_Medial_lemniscus_R	IVW	24	-0.0340937	0.0101862	0.000816752	19.9036	0.647718	TRUE	0	dMRI
ANGPTL3	25071_IDP_dMRI_TBSS_FA_Cerebral_peduncle_L	IVW	7	-0.0620148	0.00651841	1.83829e-21	7.26359	0.297157	TRUE	6.52873e-187	dMRI
PLG	25079_IDP_dMRI_TBSS_FA_Anterior_corona_radiata_L	IVW	18	-0.045863	0.0141456	0.00118608	21.0103	0.225829	TRUE	0	dMRI
PLAU	25247_IDP_dMRI_TBSS_L1_Tapetum_L	IVW	8	-0.112884	0.0222964	4.1299e-07	5.89055	0.552586	TRUE	9.54632e-38	dMRI
AARSD1	25328_IDP_dMRI_TBSS_L3_External_capsule_R	IVW	3	-0.0929735	0.0278487	0.000842266	0.339623	0.843824	TRUE	6.80187e-38	dMRI
SPINT1	25312_IDP_dMRI_TBSS_L3_Anterior_limb_of_internal_capsule_R	IVW	12	-0.0447832	0.0115757	0.000109401	15.3403	0.167444	TRUE	0	dMRI
TGFBR3	25346_IDP_dMRI_TBSS_ICVF_Genu_of_corpus_callosum	IVW	6	0.0546655	0.0156124	0.000462797	1.30212	0.934713	TRUE	5.22267e-61	dMRI
CCDC134	25370_IDP_dMRI_TBSS_ICVF_Posterior_corona_radiata_R	IVW	3	-0.247838	0.0594315	3.04394e-05	1.06022	0.588542	TRUE	2.16383e-10	dMRI
CHRDL2	25425_IDP_dMRI_TBSS_OD_External_capsule_L	IVW	8	-0.0646808	0.018505	0.000473488	11.2003	0.130116	TRUE	2.97872e-240	dMRI
TEF	25486_IDP_dMRI_TBSS_ISOVF_Tapetum_R	IVW	3	0.127561	0.0301627	2.34635e-05	1.39615	0.497542	TRUE	9.97299e-18	dMRI
IL31RA	25142_IDP_dMRI_TBSS_MD_Fornix_cres+Stria_terminalis_R	IVW	26	-0.0149102	0.00438211	0.0006677	28.4807	0.286203	TRUE	0	dMRI
SGSH	25356_IDP_dMRI_TBSS_ICVF_Superior_cerebellar_peduncle_R	IVW	11	-0.0514255	0.0151496	0.000687512	5.27425	0.872121	TRUE	4.29092e-272	dMRI
LGALS9	25190_IDP_dMRI_TBSS_MO_Fornix_cres+Stria_terminalis_R	IVW	15	-0.0607589	0.0165884	0.000249531	8.62203	0.854475	TRUE	1.62429e-257	dMRI
CFH	25481_IDP_dMRI_TBSS_ISOVF_Superior_longitudinal_fasciculus_L	IVW	21	0.038337	0.00707721	6.06216e-08	12.9829	0.878117	TRUE	0	dMRI
ADAM15	25258_IDP_dMRI_TBSS_L2_Inferior_cerebellar_peduncle_R	IVW	12	-0.0114202	0.00328065	0.000499419	16.7787	0.114595	TRUE	0	dMRI
RECK	25265_IDP_dMRI_TBSS_L2_Anterior_limb_of_internal_capsule_L	IVW	8	-0.0647683	0.0189936	0.000649618	6.61273	0.470284	TRUE	1.72577e-156	dMRI
PCDH7	25078_IDP_dMRI_TBSS_FA_Anterior_corona_radiata_R	IVW	4	-0.180292	0.052157	0.000546782	3.45335	0.326863	TRUE	9.62458e-24	dMRI
IDI2	25163_IDP_dMRI_TBSS_MO_Inferior_cerebellar_peduncle_L	IVW	14	-0.0487119	0.0129854	0.000175939	10.5607	0.647565	TRUE	1.41156e-259	dMRI
ANGPTL3	25478_IDP_dMRI_TBSS_ISOVF_Fornix_cres+Stria_terminalis_R	IVW	7	-0.0296149	0.00566848	1.74633e-07	4.95662	0.549389	TRUE	7.04164e-188	dMRI
RBPMS2	25168_IDP_dMRI_TBSS_MO_Anterior_limb_of_internal_capsule_R	IVW	4	-0.20417	0.019997	1.78767e-24	1.07441	0.783254	TRUE	3.04277e-17	dMRI
GLO1	25285_IDP_dMRI_TBSS_L2_Cingulum_hippocampus_L	IVW	6	0.0350225	0.00776873	6.54017e-06	7.13086	0.211089	TRUE	8.52623e-138	dMRI
MMP3	25117_IDP_dMRI_TBSS_MD_Superior_cerebellar_peduncle_L	IVW	15	-0.0567751	0.015733	0.000307769	6.81617	0.941566	TRUE	0	dMRI
SPINK8	25256_IDP_dMRI_TBSS_L2_Medial_lemniscus_R	IVW	9	-0.0414852	0.0112836	0.00023638	10.3449	0.241645	TRUE	0	dMRI
TGFBR3	25241_IDP_dMRI_TBSS_L1_Superior_longitudinal_fasciculus_L	IVW	6	-0.10884	0.0150658	5.03697e-13	1.38789	0.925633	TRUE	2.53921e-55	dMRI
MANF	25331_IDP_dMRI_TBSS_L3_Cingulum_cingulate_gyrus_L	IVW	4	0.152845	0.0357498	1.90782e-05	1.87567	0.598609	TRUE	2.16604e-12	dMRI
CTSF	25127_IDP_dMRI_TBSS_MD_Anterior_corona_radiata_L	IVW	7	-0.0895672	0.0227578	8.29622e-05	1.58938	0.953338	TRUE	4.36657e-147	dMRI
LAIR2	25278_IDP_dMRI_TBSS_L2_Sagittal_stratum_R	IVW	5	0.0343683	0.0105411	0.00111249	1.34272	0.854087	TRUE	1.32638e-167	dMRI
RALB	25098_IDP_dMRI_TBSS_FA_Superior_fronto-occipital_fasciculus_R	IVW	3	-0.154847	0.038999	7.17073e-05	1.72515	0.422074	TRUE	2.3944e-27	dMRI
TNFRSF6B	25300_IDP_dMRI_TBSS_L3_Splenium_of_corpus_callosum	IVW	8	0.0904075	0.0230295	8.6468e-05	7.87178	0.344036	TRUE	4.57042e-119	dMRI
LYVE1	25388_IDP_dMRI_TBSS_ICVF_Uncinate_fasciculus_R	IVW	4	-0.148737	0.0444404	0.000817229	1.03487	0.792815	TRUE	4.83496e-38	dMRI
ADAMTSL2	25064_IDP_dMRI_TBSS_FA_Medial_lemniscus_R	IVW	3	-0.205117	0.0598829	0.000614125	0.491684	0.782046	TRUE	3.98434e-17	dMRI
AMN	25394_IDP_dMRI_TBSS_OD_Genu_of_corpus_callosum	IVW	28	-0.0585936	0.0139883	2.80478e-05	30.9053	0.275047	TRUE	0	dMRI
PILRB	25334_IDP_dMRI_TBSS_L3_Fornix_cres+Stria_terminalis_R	IVW	22	-0.0207565	0.00503478	3.74565e-05	23.5688	0.314419	TRUE	0	dMRI
ITGB6	25415_IDP_dMRI_TBSS_OD_Anterior_corona_radiata_L	IVW	12	0.0451339	0.0138375	0.0011074	7.28524	0.775536	TRUE	2.14074e-303	dMRI
GPR37	25196_IDP_dMRI_TBSS_MO_Uncinate_fasciculus_R	IVW	15	0.101728	0.0130436	6.23598e-15	18.8088	0.172386	TRUE	0	dMRI
VCAM1	25098_IDP_dMRI_TBSS_FA_Superior_fronto-occipital_fasciculus_R	IVW	2	0.271738	0.0625006	1.37533e-05	0.011489	0.914641	TRUE	5.74305e-11	dMRI
GDNF	25392_IDP_dMRI_TBSS_OD_Middle_cerebellar_peduncle	IVW	8	-0.0559446	0.0111851	5.6826e-07	7.72872	0.357122	TRUE	3.15058e-233	dMRI
SERPING1	25353_IDP_dMRI_TBSS_ICVF_Medial_lemniscus_L	IVW	15	-0.0373062	0.0101437	0.0002353	9.07033	0.826519	TRUE	2.75422e-227	dMRI
PILRA	25123_IDP_dMRI_TBSS_MD_Posterior_limb_of_internal_capsule_L	IVW	20	-0.0287677	0.0051562	2.41577e-08	23.3204	0.223522	TRUE	0	dMRI
DAG1	25281_IDP_dMRI_TBSS_L2_External_capsule_L	IVW	2	0.492476	0.115978	2.1735e-05	1.84091	0.174844	TRUE	0.000983347	dMRI
SMOC2	25104_IDP_dMRI_TBSS_MD_Middle_cerebellar_peduncle	IVW	10	-0.0666525	0.0195671	0.000658365	9.64701	0.37981	TRUE	3.60315e-193	dMRI
SPINT3	25110_IDP_dMRI_TBSS_MD_Corticospinal_tract_R	IVW	2	0.335231	0.0695279	1.42457e-06	1.07633	0.299521	TRUE	2.54498e-25	dMRI
CDH3	25060_IDP_dMRI_TBSS_FA_Splenium_of_corpus_callosum	IVW	4	-0.312569	0.0247129	1.1481e-36	3.53465	0.316295	TRUE	2.08717e-15	dMRI
LUZP2	25362_IDP_dMRI_TBSS_ICVF_Posterior_limb_of_internal_capsule_R	IVW	8	-0.0605063	0.0133374	5.71707e-06	6.65052	0.466151	TRUE	4.09805e-165	dMRI
ADAMTSL4	25421_IDP_dMRI_TBSS_OD_Posterior_thalamic_radiation_L	IVW	16	-0.049567	0.0132452	0.000182373	16.0977	0.37559	TRUE	6.26615e-207	dMRI
SPINT3	25447_IDP_dMRI_TBSS_ISOVF_Corticospinal_tract_L	IVW	2	0.25066	0.071294	0.000438325	0.0562176	0.812577	TRUE	1.84741e-28	dMRI
SPINK8	25174_IDP_dMRI_TBSS_MO_Anterior_corona_radiata_R	IVW	9	-0.0473355	0.0105885	7.80452e-06	7.43843	0.49015	TRUE	0	dMRI
BCHE	25445_IDP_dMRI_TBSS_ISOVF_Fornix	IVW	25	-0.0238899	0.00613162	9.7723e-05	20.3322	0.677734	TRUE	0	dMRI
ANGPTL3	25427_IDP_dMRI_TBSS_OD_Cingulum_cingulate_gyrus_L	IVW	7	-0.0609169	0.0060078	3.68485e-24	4.513	0.607606	TRUE	3.66599e-182	dMRI
PGD	25323_IDP_dMRI_TBSS_L3_Posterior_corona_radiata_L	IVW	4	-0.0589943	0.0169642	0.000505952	1.93172	0.586698	TRUE	3.3632e-144	dMRI
LGALS3	25420_IDP_dMRI_TBSS_OD_Posterior_thalamic_radiation_R	IVW	15	0.0314776	0.00961854	0.00106563	12.9672	0.52911	TRUE	0	dMRI
EFNA1	25236_IDP_dMRI_TBSS_L1_Cingulum_hippocampus_R	IVW	6	0.0857427	0.0178984	1.66336e-06	3.8699	0.568296	TRUE	2.37044e-136	dMRI
RNF43	25292_IDP_dMRI_TBSS_L2_Uncinate_fasciculus_R	IVW	5	0.0845349	0.0262782	0.00129573	0.681712	0.953565	TRUE	5.88058e-39	dMRI
PILRB	25069_IDP_dMRI_TBSS_FA_Superior_cerebellar_peduncle_L	IVW	22	0.0199484	0.00608703	0.00104844	29.5978	0.100373	TRUE	0	dMRI
ART3	25466_IDP_dMRI_TBSS_ISOVF_Posterior_corona_radiata_R	IVW	6	0.0785176	0.024038	0.00108929	2.75306	0.737992	TRUE	2.83355e-113	dMRI
FAM3D	25403_IDP_dMRI_TBSS_OD_Inferior_cerebellar_peduncle_L	IVW	4	-0.0714336	0.0103647	5.50209e-12	2.16073	0.539724	TRUE	3.7241e-101	dMRI
ADAM15	25239_IDP_dMRI_TBSS_L1_Fornix_cres+Stria_terminalis_L	IVW	12	-0.0184311	0.00291961	2.73922e-10	14.6216	0.200485	TRUE	0	dMRI
UMOD	25117_IDP_dMRI_TBSS_MD_Superior_cerebellar_peduncle_L	IVW	23	-0.0194964	0.00602638	0.0012157	18.7405	0.661296	TRUE	0	dMRI
ITGAV	25452_IDP_dMRI_TBSS_ISOVF_Superior_cerebellar_peduncle_R	IVW	9	0.181273	0.0240556	4.86141e-14	4.20339	0.838322	TRUE	1.61836e-66	dMRI
ADAM15	25321_IDP_dMRI_TBSS_L3_Superior_corona_radiata_L	IVW	12	-0.0112011	0.00244116	4.46617e-06	9.87325	0.541824	TRUE	0	dMRI
TNFRSF11B	25057_IDP_dMRI_TBSS_FA_Pontine_crossing_tract	IVW	9	-0.123156	0.0303875	5.0596e-05	9.25017	0.321633	TRUE	2.47009e-101	dMRI
CNTN2	25325_IDP_dMRI_TBSS_L3_Posterior_thalamic_radiation_L	IVW	17	-0.0286265	0.00782644	0.000254522	7.96599	0.949872	TRUE	0	dMRI
TMEM25	25353_IDP_dMRI_TBSS_ICVF_Medial_lemniscus_L	IVW	10	0.0261212	0.00777438	0.000779691	5.02738	0.831915	TRUE	0	dMRI
AARSD1	25482_IDP_dMRI_TBSS_ISOVF_Superior_fronto-occipital_fasciculus_R	IVW	3	0.133597	0.0276437	1.34612e-06	3.95251	0.138587	TRUE	5.62554e-34	dMRI
UROS	25256_IDP_dMRI_TBSS_L2_Medial_lemniscus_R	IVW	2	-0.107602	0.0324456	0.000911901	0.00381878	0.950725	TRUE	1.03711e-26	dMRI
WWP2	25275_IDP_dMRI_TBSS_L2_Posterior_corona_radiata_L	IVW	6	0.0926111	0.0206652	7.41175e-06	5.22431	0.389123	TRUE	6.65721e-148	dMRI
CA14	25468_IDP_dMRI_TBSS_ISOVF_Posterior_thalamic_radiation_R	IVW	16	-0.0668906	0.0155068	1.60593e-05	5.10351	0.991213	TRUE	2.82307e-167	dMRI
CETN3	25167_IDP_dMRI_TBSS_MO_Cerebral_peduncle_L	IVW	3	0.134927	0.0243636	3.0588e-08	0.685949	0.709656	TRUE	9.05662e-61	dMRI
MANF	25094_IDP_dMRI_TBSS_FA_Fornix_cres+Stria_terminalis_R	IVW	4	-0.112667	0.0328285	0.000599155	1.24522	0.742181	TRUE	7.15723e-16	dMRI
APOE	25219_IDP_dMRI_TBSS_L1_Posterior_limb_of_internal_capsule_L	IVW	20	-0.0487039	0.0131016	0.000201284	10.5442	0.93822	TRUE	0	dMRI
CA4	25119_IDP_dMRI_TBSS_MD_Cerebral_peduncle_L	IVW	17	0.0235822	0.00676196	0.00048759	17.6658	0.343827	TRUE	6.31e-306	dMRI
OMD	25152_IDP_dMRI_TBSS_MO_Middle_cerebellar_peduncle	IVW	3	-0.230753	0.0541434	2.02704e-05	3.31531	0.190585	TRUE	1.07296e-13	dMRI
EIF4G3	25253_IDP_dMRI_TBSS_L2_Fornix	IVW	2	0.241023	0.0434317	2.8654e-08	0.473487	0.491387	TRUE	1.076e-08	dMRI
PILRB	25138_IDP_dMRI_TBSS_MD_Cingulum_cingulate_gyrus_R	IVW	22	-0.0178806	0.00476984	0.000177769	18.752	0.601045	TRUE	0	dMRI
BCL2L15	25364_IDP_dMRI_TBSS_ICVF_Retrolenticular_part_of_internal_capsule_R	IVW	3	0.0840521	0.0231659	0.000285325	0.0518346	0.974416	TRUE	5.37018e-74	dMRI
ADAM15	25085_IDP_dMRI_TBSS_FA_Posterior_thalamic_radiation_L	IVW	12	0.0264851	0.00322969	2.39345e-16	16.8812	0.111438	TRUE	0	dMRI
LRRC37A2	25309_IDP_dMRI_TBSS_L3_Superior_cerebellar_peduncle_L	IVW	19	0.0393599	0.0047216	7.67572e-17	13.6402	0.752226	TRUE	0	dMRI
PCSK7	25458_IDP_dMRI_TBSS_ISOVF_Posterior_limb_of_internal_capsule_R	IVW	5	-0.0726014	0.0158635	4.72516e-06	0.507438	0.972773	TRUE	1.00477e-171	dMRI
COL2A1	25222_IDP_dMRI_TBSS_L1_Anterior_corona_radiata_R	IVW	11	-0.0295776	0.00819143	0.000305257	8.39113	0.590689	TRUE	0	dMRI
CGREF1	25408_IDP_dMRI_TBSS_OD_Anterior_limb_of_internal_capsule_R	IVW	27	0.0329059	0.00798477	3.77092e-05	28.2427	0.34662	TRUE	0	dMRI
MDH1	25326_IDP_dMRI_TBSS_L3_Sagittal_stratum_R	IVW	5	-0.144998	0.0325596	8.45513e-06	1.58102	0.812199	TRUE	1.50175e-30	dMRI
SH2B3	25147_IDP_dMRI_TBSS_MD_Superior_fronto-occipital_fasciculus_L	IVW	3	0.274418	0.080037	0.000606615	0.860524	0.650339	TRUE	1.87008e-12	dMRI
CETN3	25290_IDP_dMRI_TBSS_L2_Superior_fronto-occipital_fasciculus_R	IVW	3	0.0857718	0.0225383	0.000141458	2.04516	0.359665	TRUE	3.29036e-64	dMRI
IL1R2	25185_IDP_dMRI_TBSS_MO_External_capsule_L	IVW	14	-0.0498817	0.0131228	0.000144036	19.6362	0.10466	TRUE	0	dMRI
IL6R	25298_IDP_dMRI_TBSS_L3_Genu_of_corpus_callosum	IVW	31	-0.0334843	0.00814772	3.96257e-05	37.3478	0.167221	TRUE	0	dMRI
CD164	25461_IDP_dMRI_TBSS_ISOVF_Retrolenticular_part_of_internal_capsule_L	IVW	3	-0.0450035	0.0115285	9.47414e-05	1.43141	0.488848	TRUE	8.73906e-83	dMRI
VWA1	25153_IDP_dMRI_TBSS_MO_Pontine_crossing_tract	IVW	4	0.0595015	0.0179243	0.00090148	1.91787	0.589627	TRUE	1.75352e-178	dMRI
ADAM15	25168_IDP_dMRI_TBSS_MO_Anterior_limb_of_internal_capsule_R	IVW	12	-0.0177273	0.00252883	2.38219e-12	10.4756	0.488183	TRUE	0	dMRI
TNFRSF11A	25123_IDP_dMRI_TBSS_MD_Posterior_limb_of_internal_capsule_L	IVW	11	0.0342703	0.00999034	0.000602813	6.62284	0.760507	TRUE	0	dMRI
INHBC	25407_IDP_dMRI_TBSS_OD_Cerebral_peduncle_L	IVW	20	0.0579456	0.012197	2.02621e-06	17.5224	0.554519	TRUE	0	dMRI
CRNN	25433_IDP_dMRI_TBSS_OD_Superior_longitudinal_fasciculus_L	IVW	21	-0.0330046	0.0082212	5.9553e-05	16.9343	0.657237	TRUE	0	dMRI
TNFRSF6B	25208_IDP_dMRI_TBSS_L1_Medial_lemniscus_R	IVW	8	0.0849903	0.0223394	0.000142089	1.01136	0.994643	TRUE	9.54927e-125	dMRI
EPHA4	25377_IDP_dMRI_TBSS_ICVF_External_capsule_L	IVW	2	0.122152	0.0356561	0.000612932	0.768683	0.380625	TRUE	5.05314e-49	dMRI
TNFRSF11A	25112_IDP_dMRI_TBSS_MD_Medial_lemniscus_R	IVW	11	0.0416655	0.0119125	0.000469431	13.0865	0.218874	TRUE	0	dMRI
SHISA5	25121_IDP_dMRI_TBSS_MD_Anterior_limb_of_internal_capsule_L	IVW	12	-0.118412	0.0149707	2.58206e-15	4.1566	0.96511	TRUE	4.54598e-84	dMRI
LRP11	25372_IDP_dMRI_TBSS_ICVF_Posterior_thalamic_radiation_R	IVW	9	-0.0369306	0.0109901	0.000778459	8.34365	0.400642	TRUE	1.95491e-228	dMRI
IL4R	25301_IDP_dMRI_TBSS_L3_Fornix	IVW	7	0.0553053	0.0121958	5.76647e-06	9.33169	0.155765	TRUE	4.34666e-106	dMRI
PTH1R	25150_IDP_dMRI_TBSS_MD_Tapetum_R	IVW	8	0.114634	0.0159305	6.20662e-13	7.61354	0.3679	TRUE	4.71335e-38	dMRI
FBP1	25453_IDP_dMRI_TBSS_ISOVF_Superior_cerebellar_peduncle_L	IVW	12	-0.0783033	0.0141126	2.88176e-08	6.75258	0.818752	TRUE	1.23846e-272	dMRI
FGF5	25076_IDP_dMRI_TBSS_FA_Retrolenticular_part_of_internal_capsule_R	IVW	21	-0.0391676	0.0107314	0.000262432	14.6587	0.79559	TRUE	3.30948e-285	dMRI
FGF2	25364_IDP_dMRI_TBSS_ICVF_Retrolenticular_part_of_internal_capsule_R	IVW	14	0.0397073	0.00776568	3.16794e-07	9.054	0.768853	TRUE	0	dMRI
SEMA3F	25229_IDP_dMRI_TBSS_L1_Posterior_thalamic_radiation_L	IVW	8	-0.120873	0.018274	3.72809e-11	8.02802	0.33013	TRUE	2.45649e-129	dMRI
PTN	25241_IDP_dMRI_TBSS_L1_Superior_longitudinal_fasciculus_L	IVW	3	-0.124745	0.0372793	0.000819171	2.15435	0.340556	TRUE	1.64579e-44	dMRI
PKN3	25253_IDP_dMRI_TBSS_L2_Fornix	IVW	3	-0.150757	0.0373657	5.46846e-05	1.14253	0.564809	TRUE	1.2626e-37	dMRI
BTN1A1	25189_IDP_dMRI_TBSS_MO_Cingulum_hippocampus_L	IVW	6	-0.0620835	0.00759178	2.89258e-16	4.27966	0.509894	TRUE	1.33544e-189	dMRI
HSDL2	25232_IDP_dMRI_TBSS_L1_External_capsule_R	IVW	11	0.0537365	0.0109905	1.01169e-06	4.57428	0.917746	TRUE	3.66588e-275	dMRI
FABP2	25304_IDP_dMRI_TBSS_L3_Medial_lemniscus_R	IVW	8	-0.0898744	0.0235867	0.00013875	3.85816	0.795962	TRUE	3.16526e-138	dMRI
ITGAV	25268_IDP_dMRI_TBSS_L2_Retrolenticular_part_of_internal_capsule_R	IVW	9	-0.0879777	0.0249839	0.00042931	2.44158	0.964399	TRUE	2.98933e-77	dMRI
TGFBR3	25242_IDP_dMRI_TBSS_L1_Superior_fronto-occipital_fasciculus_R	IVW	6	-0.0739624	0.0143137	2.37593e-07	1.911	0.861318	TRUE	2.85185e-58	dMRI
MPI	25149_IDP_dMRI_TBSS_MD_Uncinate_fasciculus_L	IVW	9	-0.0877105	0.0195474	7.22111e-06	4.11422	0.846674	TRUE	1.85832e-139	dMRI
LUZP2	25363_IDP_dMRI_TBSS_ICVF_Posterior_limb_of_internal_capsule_L	IVW	8	-0.0570357	0.0141348	5.45751e-05	7.74439	0.355672	TRUE	7.09679e-165	dMRI
PILRA	25144_IDP_dMRI_TBSS_MD_Superior_longitudinal_fasciculus_R	IVW	20	-0.031211	0.00543204	9.15304e-09	25.9275	0.132222	TRUE	0	dMRI
PLB1	25487_IDP_dMRI_TBSS_ISOVF_Tapetum_L	IVW	18	-0.0464323	0.0137381	0.000725318	20.0742	0.270452	TRUE	0	dMRI
CRISP2	25065_IDP_dMRI_TBSS_FA_Medial_lemniscus_L	IVW	36	-0.0270435	0.00763388	0.000396252	34.6692	0.483974	TRUE	0	dMRI
PDE5A	25121_IDP_dMRI_TBSS_MD_Anterior_limb_of_internal_capsule_L	IVW	4	-0.0507115	0.0148855	0.000657352	0.276618	0.964364	TRUE	4.12894e-80	dMRI
ADAM15	25446_IDP_dMRI_TBSS_ISOVF_Corticospinal_tract_R	IVW	12	0.0218177	0.00320583	1.00595e-11	14.6375	0.199699	TRUE	0	dMRI
PILRB	25324_IDP_dMRI_TBSS_L3_Posterior_thalamic_radiation_R	IVW	22	-0.0416708	0.00547434	2.69835e-14	25.149	0.240766	TRUE	0	dMRI
LGALS9	25254_IDP_dMRI_TBSS_L2_Corticospinal_tract_R	IVW	15	-0.060949	0.0189303	0.00128345	17.0223	0.254993	TRUE	7.19152e-249	dMRI
RALB	25290_IDP_dMRI_TBSS_L2_Superior_fronto-occipital_fasciculus_R	IVW	3	0.166417	0.0370161	6.93113e-06	1.98379	0.370872	TRUE	2.05786e-25	dMRI
ITIH3	25125_IDP_dMRI_TBSS_MD_Retrolenticular_part_of_internal_capsule_L	IVW	7	0.0333748	0.0103685	0.00128705	4.07801	0.66612	TRUE	0	dMRI
CDH3	25487_IDP_dMRI_TBSS_ISOVF_Tapetum_L	IVW	4	-0.146968	0.0222806	4.21765e-11	1.32856	0.722363	TRUE	2.40423e-20	dMRI
ATRN	25090_IDP_dMRI_TBSS_FA_Cingulum_cingulate_gyrus_R	IVW	8	-0.0356525	0.0100226	0.000374809	5.52838	0.595763	TRUE	3.28715e-246	dMRI
GFRA1	25325_IDP_dMRI_TBSS_L3_Posterior_thalamic_radiation_L	IVW	6	-0.0328604	0.00954989	0.000579736	8.91862	0.112355	TRUE	2.44004e-100	dMRI
GLO1	25086_IDP_dMRI_TBSS_FA_Sagittal_stratum_R	IVW	6	-0.0343979	0.00669464	2.77501e-07	5.14751	0.398144	TRUE	1.3534e-140	dMRI
LDLRAP1	25212_IDP_dMRI_TBSS_L1_Superior_cerebellar_peduncle_R	IVW	2	0.196346	0.0243473	7.36028e-16	0.00432441	0.947569	TRUE	1.79006e-10	dMRI
UMOD	25260_IDP_dMRI_TBSS_L2_Superior_cerebellar_peduncle_R	IVW	23	-0.02915	0.00798259	0.000260514	30.3866	0.109366	TRUE	0	dMRI
CACYBP	25130_IDP_dMRI_TBSS_MD_Posterior_corona_radiata_R	IVW	3	-0.197072	0.0612665	0.00129705	0.0829743	0.959362	TRUE	1.27343e-42	dMRI
TNFRSF6B	25440_IDP_dMRI_TBSS_ISOVF_Middle_cerebellar_peduncle	IVW	8	0.0810591	0.0216071	0.000175776	6.09916	0.528219	TRUE	2.35737e-121	dMRI
ADAM15	25400_IDP_dMRI_TBSS_OD_Medial_lemniscus_R	IVW	12	0.0197605	0.00289594	8.88434e-12	12.6303	0.318174	TRUE	0	dMRI
CCL24	25410_IDP_dMRI_TBSS_OD_Posterior_limb_of_internal_capsule_R	IVW	31	-0.028616	0.00649255	1.04563e-05	31.4402	0.394006	TRUE	0	dMRI
BCL2L15	25177_IDP_dMRI_TBSS_MO_Superior_corona_radiata_L	IVW	3	0.0776207	0.0227512	0.000645557	0.123382	0.940173	TRUE	1.00377e-74	dMRI
ITPA	25105_IDP_dMRI_TBSS_MD_Pontine_crossing_tract	IVW	10	0.0389623	0.0119565	0.00111939	5.80802	0.758969	TRUE	0	dMRI
BLMH	25415_IDP_dMRI_TBSS_OD_Anterior_corona_radiata_L	IVW	12	-0.0475952	0.0140873	0.000728565	14.9531	0.184656	TRUE	0	dMRI
PILRB	25270_IDP_dMRI_TBSS_L2_Anterior_corona_radiata_R	IVW	22	-0.0301026	0.00568684	1.20068e-07	28.8639	0.117307	TRUE	0	dMRI
CEACAM19	25409_IDP_dMRI_TBSS_OD_Anterior_limb_of_internal_capsule_L	IVW	5	-0.114821	0.0317056	0.000292916	3.32918	0.504322	TRUE	7.71687e-90	dMRI
RALB	25387_IDP_dMRI_TBSS_ICVF_Superior_fronto-occipital_fasciculus_L	IVW	3	-0.227542	0.0360569	2.77902e-10	1.08201	0.582163	TRUE	8.44259e-22	dMRI
EGLN1	25456_IDP_dMRI_TBSS_ISOVF_Anterior_limb_of_internal_capsule_R	IVW	4	0.147149	0.0330574	8.53469e-06	1.37693	0.710952	TRUE	9.61481e-46	dMRI
POSTN	25196_IDP_dMRI_TBSS_MO_Uncinate_fasciculus_R	IVW	5	-0.0938684	0.0262945	0.000357132	1.49492	0.827541	TRUE	3.80653e-104	dMRI
AGRN	25277_IDP_dMRI_TBSS_L2_Posterior_thalamic_radiation_L	IVW	3	0.078081	0.0223742	0.000483413	2.16877	0.33811	TRUE	6.95383e-81	dMRI
OGA	25211_IDP_dMRI_TBSS_L1_Inferior_cerebellar_peduncle_L	IVW	6	0.140783	0.0341254	3.7002e-05	4.57948	0.46932	TRUE	7.02441e-44	dMRI
FAM172A	25262_IDP_dMRI_TBSS_L2_Cerebral_peduncle_R	IVW	6	-0.112388	0.0307722	0.000259958	4.86961	0.432	TRUE	3.55766e-83	dMRI
FGF2	25186_IDP_dMRI_TBSS_MO_Cingulum_cingulate_gyrus_R	IVW	14	0.0317191	0.00783833	5.19527e-05	4.81224	0.979097	TRUE	0	dMRI
NOTCH2	25291_IDP_dMRI_TBSS_L2_Superior_fronto-occipital_fasciculus_L	IVW	5	0.118691	0.030912	0.000123219	4.28195	0.369191	TRUE	2.27318e-37	dMRI
CD164	25449_IDP_dMRI_TBSS_ISOVF_Medial_lemniscus_L	IVW	3	-0.0678691	0.0109697	6.13465e-10	1.43294	0.488473	TRUE	6.21496e-72	dMRI
RALB	25395_IDP_dMRI_TBSS_OD_Body_of_corpus_callosum	IVW	3	0.289681	0.0402836	6.43041e-13	2.07221	0.354834	TRUE	9.50976e-20	dMRI
ADAM23	25387_IDP_dMRI_TBSS_ICVF_Superior_fronto-occipital_fasciculus_L	IVW	23	-0.0337115	0.0066274	3.64367e-07	25.3523	0.280524	TRUE	0	dMRI
MAN1A2	25112_IDP_dMRI_TBSS_MD_Medial_lemniscus_R	IVW	8	0.0710799	0.0181624	9.09423e-05	1.56094	0.980125	TRUE	1.3848e-147	dMRI
ANXA11	25081_IDP_dMRI_TBSS_FA_Superior_corona_radiata_L	IVW	2	-0.290493	0.0844084	0.000578451	1.01377	0.314	TRUE	5.54423e-05	dMRI
INHBC	25402_IDP_dMRI_TBSS_OD_Inferior_cerebellar_peduncle_R	IVW	20	0.047526	0.0111392	1.98527e-05	19.1236	0.44893	TRUE	0	dMRI
SORT1	25095_IDP_dMRI_TBSS_FA_Fornix_cres+Stria_terminalis_L	IVW	4	0.116047	0.0304051	0.000135247	4.47949	0.214127	TRUE	2.03969e-67	dMRI
CYB5R2	25161_IDP_dMRI_TBSS_MO_Medial_lemniscus_L	IVW	6	0.0861994	0.0250204	0.000570704	4.86979	0.431977	TRUE	1.87132e-131	dMRI
RBPMS2	25320_IDP_dMRI_TBSS_L3_Superior_corona_radiata_R	IVW	4	-0.093573	0.019346	1.31934e-06	1.75063	0.625738	TRUE	1.90324e-19	dMRI
CCDC134	25367_IDP_dMRI_TBSS_ICVF_Anterior_corona_radiata_L	IVW	3	-0.246286	0.0580219	2.18888e-05	0.141302	0.931787	TRUE	5.30871e-10	dMRI
CRISP2	25304_IDP_dMRI_TBSS_L3_Medial_lemniscus_R	IVW	36	0.0394549	0.00850781	3.52654e-06	44.3909	0.132756	TRUE	0	dMRI
SELE	25476_IDP_dMRI_TBSS_ISOVF_Cingulum_hippocampus_R	IVW	2	-0.129188	0.0366994	0.000431288	0.110505	0.73957	TRUE	4.27124e-19	dMRI
EIF4G3	25122_IDP_dMRI_TBSS_MD_Posterior_limb_of_internal_capsule_R	IVW	2	0.16969	0.0470992	0.000314773	1.3167e-07	0.99971	TRUE	2.68825e-11	dMRI
COMMD1	25112_IDP_dMRI_TBSS_MD_Medial_lemniscus_R	IVW	6	-0.100005	0.0231744	1.59365e-05	1.80332	0.875635	TRUE	1.61683e-119	dMRI
FGF5	25069_IDP_dMRI_TBSS_FA_Superior_cerebellar_peduncle_L	IVW	21	0.0660311	0.0107806	9.06976e-10	22.0342	0.338656	TRUE	4.55353e-289	dMRI
EIF4G3	25338_IDP_dMRI_TBSS_L3_Superior_fronto-occipital_fasciculus_R	IVW	2	0.178466	0.0456209	9.15594e-05	0.293638	0.587899	TRUE	1.67609e-10	dMRI
TFPI	25228_IDP_dMRI_TBSS_L1_Posterior_thalamic_radiation_R	IVW	15	-0.0881644	0.00946856	1.26299e-20	9.5023	0.797592	TRUE	3.04203e-259	dMRI
TEF	25356_IDP_dMRI_TBSS_ICVF_Superior_cerebellar_peduncle_R	IVW	3	-0.222016	0.0297807	8.9845e-14	0.823732	0.662413	TRUE	8.89689e-15	dMRI
TFRC	25406_IDP_dMRI_TBSS_OD_Cerebral_peduncle_R	IVW	11	0.057949	0.0171736	0.000740042	10.8389	0.370207	TRUE	3.58051e-219	dMRI
EVI5	25386_IDP_dMRI_TBSS_ICVF_Superior_fronto-occipital_fasciculus_R	IVW	4	-0.205342	0.0629003	0.00109631	4.61358	0.20238	TRUE	3.45216e-41	dMRI
CSF3	25440_IDP_dMRI_TBSS_ISOVF_Middle_cerebellar_peduncle	IVW	3	0.436374	0.0593358	1.91928e-13	1.98012	0.371555	TRUE	3.90444e-07	dMRI
RBPMS2	25229_IDP_dMRI_TBSS_L1_Posterior_thalamic_radiation_L	IVW	4	-0.0752977	0.0201402	0.000184988	0.253881	0.968455	TRUE	2.34766e-21	dMRI
KLRK1	25354_IDP_dMRI_TBSS_ICVF_Inferior_cerebellar_peduncle_R	IVW	9	0.0396081	0.0122358	0.00120771	7.9383	0.43952	TRUE	1.5486e-154	dMRI
CTSS	25333_IDP_dMRI_TBSS_L3_Cingulum_hippocampus_L	IVW	20	0.030585	0.00889268	0.000583113	26.8449	0.108318	TRUE	0	dMRI
TMEM25	25272_IDP_dMRI_TBSS_L2_Superior_corona_radiata_R	IVW	10	-0.045983	0.00893221	2.63287e-07	6.37412	0.701969	TRUE	0	dMRI
LDLRAP1	25116_IDP_dMRI_TBSS_MD_Superior_cerebellar_peduncle_R	IVW	2	0.248716	0.0284582	2.33715e-18	0.000347425	0.985129	TRUE	5.977e-10	dMRI
CD300LG	25196_IDP_dMRI_TBSS_MO_Uncinate_fasciculus_R	IVW	9	-0.0520186	0.0147368	0.000415818	1.66056	0.98971	TRUE	6.54307e-238	dMRI
SV2A	25083_IDP_dMRI_TBSS_FA_Posterior_corona_radiata_L	IVW	7	-0.136132	0.0372973	0.000262336	4.8473	0.563542	TRUE	6.23798e-74	dMRI
THSD1	25214_IDP_dMRI_TBSS_L1_Cerebral_peduncle_R	IVW	9	0.0407684	0.00928637	1.13281e-05	2.84417	0.943753	TRUE	1.00572e-50	dMRI
SELL	25221_IDP_dMRI_TBSS_L1_Retrolenticular_part_of_internal_capsule_L	IVW	8	0.0418416	0.0108637	0.00011739	4.87719	0.674947	TRUE	3.84331e-241	dMRI
SUGP1	25487_IDP_dMRI_TBSS_ISOVF_Tapetum_L	IVW	5	-0.0523117	0.0148185	0.00041532	1.36423	0.850388	TRUE	6.89094e-183	dMRI
MEGF10	25241_IDP_dMRI_TBSS_L1_Superior_longitudinal_fasciculus_L	IVW	14	0.0497855	0.0153085	0.00114531	18.068	0.154954	TRUE	0	dMRI
RALB	25390_IDP_dMRI_TBSS_ICVF_Tapetum_R	IVW	3	-0.163804	0.0381356	1.74462e-05	0.097748	0.952301	TRUE	2.04137e-26	dMRI
CSF2	25334_IDP_dMRI_TBSS_L3_Fornix_cres+Stria_terminalis_R	IVW	6	-0.0697812	0.00745856	8.29194e-21	6.8764	0.229996	TRUE	6.20568e-140	dMRI
CHCHD6	25253_IDP_dMRI_TBSS_L2_Fornix	IVW	5	0.0673627	0.0138954	1.2481e-06	4.31883	0.364573	TRUE	2.08198e-143	dMRI
PILRA	25377_IDP_dMRI_TBSS_ICVF_External_capsule_L	IVW	20	0.0224698	0.00494048	5.4132e-06	22.0875	0.279924	TRUE	0	dMRI
PIK3IP1	25086_IDP_dMRI_TBSS_FA_Sagittal_stratum_R	IVW	8	-0.0486453	0.0147868	0.00100268	5.98909	0.541024	TRUE	1.76842e-258	dMRI
LGALS1	25110_IDP_dMRI_TBSS_MD_Corticospinal_tract_R	IVW	3	0.0856776	0.020523	2.98371e-05	3.68588	0.158352	TRUE	9.45067e-100	dMRI
VSIG10	25152_IDP_dMRI_TBSS_MO_Middle_cerebellar_peduncle	IVW	6	-0.0525254	0.0158895	0.000947544	6.72726	0.241727	TRUE	1.39761e-151	dMRI
SPINT2	25188_IDP_dMRI_TBSS_MO_Cingulum_hippocampus_R	IVW	6	0.101659	0.028411	0.000346013	4.94499	0.422631	TRUE	2.46008e-55	dMRI
SPINT2	25197_IDP_dMRI_TBSS_MO_Uncinate_fasciculus_L	IVW	6	0.144369	0.0380737	0.000149541	8.89603	0.113284	TRUE	2.31065e-55	dMRI
AMPD3	25244_IDP_dMRI_TBSS_L1_Uncinate_fasciculus_R	IVW	6	0.0882516	0.0216411	4.54307e-05	4.99228	0.416823	TRUE	1.94565e-103	dMRI
EIF4G3	25107_IDP_dMRI_TBSS_MD_Body_of_corpus_callosum	IVW	2	0.149529	0.0461058	0.00118207	0.136589	0.711696	TRUE	1.47601e-11	dMRI
MPI	25366_IDP_dMRI_TBSS_ICVF_Anterior_corona_radiata_R	IVW	9	0.0926865	0.0234249	7.59745e-05	11.354	0.182437	TRUE	2.09795e-137	dMRI
PRKAR2A	25118_IDP_dMRI_TBSS_MD_Cerebral_peduncle_R	IVW	5	0.0932433	0.0152575	9.88179e-10	0.179267	0.996215	TRUE	3.85035e-19	dMRI
SERPINC1	25066_IDP_dMRI_TBSS_FA_Inferior_cerebellar_peduncle_R	IVW	6	-0.256457	0.0705659	0.000278745	1.61529	0.899394	TRUE	2.52643e-15	dMRI
CDH3	25072_IDP_dMRI_TBSS_FA_Anterior_limb_of_internal_capsule_R	IVW	4	-0.0715318	0.0218755	0.00107568	1.08002	0.781899	TRUE	7.73318e-23	dMRI
EVI5	25083_IDP_dMRI_TBSS_FA_Posterior_corona_radiata_L	IVW	4	-0.221128	0.0569194	0.000102355	2.7304	0.435087	TRUE	2.27569e-41	dMRI
ANXA11	25234_IDP_dMRI_TBSS_L1_Cingulum_cingulate_gyrus_R	IVW	2	-0.265639	0.0821348	0.00121989	1.45005e-06	0.999039	TRUE	1.61617e-05	dMRI
RALB	25218_IDP_dMRI_TBSS_L1_Posterior_limb_of_internal_capsule_R	IVW	3	0.157234	0.0386039	4.64121e-05	2.51846	0.283872	TRUE	2.01325e-26	dMRI
PIK3IP1	25157_IDP_dMRI_TBSS_MO_Fornix	IVW	8	-0.0912112	0.0177875	2.93082e-07	10.3129	0.171525	TRUE	9.67562e-241	dMRI
CSPG4	25247_IDP_dMRI_TBSS_L1_Tapetum_L	IVW	3	0.177353	0.0494472	0.000334878	0.925478	0.629557	TRUE	1.20997e-27	dMRI
RALB	25409_IDP_dMRI_TBSS_OD_Anterior_limb_of_internal_capsule_L	IVW	3	0.195778	0.0407834	1.58325e-06	3.09709	0.212557	TRUE	4.61137e-25	dMRI
MMP8	25361_IDP_dMRI_TBSS_ICVF_Anterior_limb_of_internal_capsule_L	IVW	14	-0.0481297	0.0141061	0.000644909	14.5533	0.336065	TRUE	2.48018e-251	dMRI
AMY2A	25212_IDP_dMRI_TBSS_L1_Superior_cerebellar_peduncle_R	IVW	28	-0.0308819	0.00681841	5.92114e-06	21.4227	0.766104	TRUE	0	dMRI
SCARF2	25369_IDP_dMRI_TBSS_ICVF_Superior_corona_radiata_L	IVW	3	-0.108221	0.0248551	1.33619e-05	2.20292	0.332385	TRUE	1.35735e-81	dMRI
MMUT	25300_IDP_dMRI_TBSS_L3_Splenium_of_corpus_callosum	IVW	3	-0.14669	0.0353469	3.32451e-05	0.808786	0.667382	TRUE	4.50586e-27	dMRI
SPINT3	25481_IDP_dMRI_TBSS_ISOVF_Superior_longitudinal_fasciculus_L	IVW	2	0.312376	0.0676916	3.93671e-06	0.0207675	0.885414	TRUE	5.63521e-26	dMRI
RALY	25295_IDP_dMRI_TBSS_L2_Tapetum_L	IVW	4	0.195196	0.0604068	0.00123204	2.71627	0.43747	TRUE	3.01516e-16	dMRI
ATRN	25141_IDP_dMRI_TBSS_MD_Cingulum_hippocampus_L	IVW	8	0.0381695	0.01002	0.00013934	7.16885	0.411513	TRUE	4.22445e-243	dMRI
TNFRSF13C	25108_IDP_dMRI_TBSS_MD_Splenium_of_corpus_callosum	IVW	19	0.0368438	0.0113251	0.00114078	20.3656	0.312618	TRUE	0	dMRI
CD164	25295_IDP_dMRI_TBSS_L2_Tapetum_L	IVW	3	-0.063896	0.0115533	3.19207e-08	0.676026	0.713186	TRUE	9.62958e-81	dMRI
RBPMS2	25377_IDP_dMRI_TBSS_ICVF_External_capsule_L	IVW	4	0.108322	0.0199123	5.32869e-08	2.81628	0.420827	TRUE	3.51803e-16	dMRI
BCAN	25380_IDP_dMRI_TBSS_ICVF_Cingulum_hippocampus_R	IVW	2	-0.266598	0.0446857	2.43026e-09	2.12861	0.144572	TRUE	2.147e-30	dMRI
PGF	25368_IDP_dMRI_TBSS_ICVF_Superior_corona_radiata_R	IVW	2	0.165276	0.0466829	0.000399526	0.788622	0.374517	TRUE	1.30148e-47	dMRI
NCAN	25100_IDP_dMRI_TBSS_FA_Uncinate_fasciculus_R	IVW	5	0.130762	0.0392953	0.000875732	1.21577	0.875495	TRUE	1.72993e-71	dMRI
CA4	25237_IDP_dMRI_TBSS_L1_Cingulum_hippocampus_L	IVW	17	-0.0312499	0.00723525	1.56655e-05	23.4374	0.102533	TRUE	0	dMRI
BCAN	25316_IDP_dMRI_TBSS_L3_Retrolenticular_part_of_internal_capsule_R	IVW	2	0.169057	0.0467661	0.000300416	0.168635	0.681328	TRUE	9.50529e-40	dMRI
RALB	25227_IDP_dMRI_TBSS_L1_Posterior_corona_radiata_L	IVW	3	0.241983	0.0360835	1.99775e-11	0.906448	0.635576	TRUE	1.18417e-20	dMRI
FGF5	25217_IDP_dMRI_TBSS_L1_Anterior_limb_of_internal_capsule_L	IVW	21	0.048221	0.00964658	5.76976e-07	19.326	0.500734	TRUE	1.17114e-282	dMRI
ECE1	25410_IDP_dMRI_TBSS_OD_Posterior_limb_of_internal_capsule_R	IVW	3	-0.347463	0.0747034	3.29965e-06	3.26538	0.195403	TRUE	3.62509e-08	dMRI
CX3CL1	25440_IDP_dMRI_TBSS_ISOVF_Middle_cerebellar_peduncle	IVW	4	-0.10923	0.033012	0.000936965	2.10964	0.549964	TRUE	2.04563e-69	dMRI
LEG1	25358_IDP_dMRI_TBSS_ICVF_Cerebral_peduncle_R	IVW	4	-0.0441858	0.0132949	0.000888904	2.74562	0.43253	TRUE	4.04339e-203	dMRI
GBP2	25389_IDP_dMRI_TBSS_ICVF_Uncinate_fasciculus_L	IVW	4	-0.145833	0.0439432	0.00090443	0.346036	0.95115	TRUE	5.69852e-29	dMRI
TIMP4	25361_IDP_dMRI_TBSS_ICVF_Anterior_limb_of_internal_capsule_L	IVW	9	0.0756359	0.0109823	5.69509e-12	8.81385	0.358242	TRUE	4.49454e-223	dMRI
CDH3	25463_IDP_dMRI_TBSS_ISOVF_Anterior_corona_radiata_L	IVW	4	-0.0769405	0.0213816	0.000320124	3.18165	0.364457	TRUE	4.29996e-17	dMRI
LDLRAP1	25291_IDP_dMRI_TBSS_L2_Superior_fronto-occipital_fasciculus_L	IVW	2	0.124827	0.0291115	1.80378e-05	0.0201922	0.887001	TRUE	1.87746e-13	dMRI
RBKS	25455_IDP_dMRI_TBSS_ISOVF_Cerebral_peduncle_L	IVW	10	0.0621882	0.0183923	0.000721672	11.7069	0.230343	TRUE	0	dMRI
ANGPTL3	25193_IDP_dMRI_TBSS_MO_Superior_longitudinal_fasciculus_L	IVW	7	0.0507852	0.00628384	6.37788e-16	4.82435	0.566531	TRUE	6.13015e-187	dMRI
TEF	25392_IDP_dMRI_TBSS_OD_Middle_cerebellar_peduncle	IVW	3	-0.091702	0.0256106	0.000342773	0.727604	0.695029	TRUE	2.17491e-20	dMRI
PGD	25363_IDP_dMRI_TBSS_ICVF_Posterior_limb_of_internal_capsule_L	IVW	4	0.0790174	0.0179357	1.05497e-05	0.88311	0.829502	TRUE	2.26687e-140	dMRI
SERPING1	25317_IDP_dMRI_TBSS_L3_Retrolenticular_part_of_internal_capsule_L	IVW	15	0.0621579	0.012177	3.31616e-07	8.23428	0.876767	TRUE	2.2542e-224	dMRI
UROS	25220_IDP_dMRI_TBSS_L1_Retrolenticular_part_of_internal_capsule_R	IVW	2	-0.131821	0.0308734	1.95718e-05	0.000379001	0.984468	TRUE	5.68578e-25	dMRI
SELE	25283_IDP_dMRI_TBSS_L2_Cingulum_cingulate_gyrus_L	IVW	2	0.132096	0.0350413	0.000163431	0.325591	0.568267	TRUE	1.86403e-18	dMRI
ESM1	25222_IDP_dMRI_TBSS_L1_Anterior_corona_radiata_R	IVW	6	0.0994907	0.0268545	0.000211552	5.53866	0.353725	TRUE	6.57464e-75	dMRI
TFPI	25325_IDP_dMRI_TBSS_L3_Posterior_thalamic_radiation_L	IVW	15	-0.0827561	0.00970168	1.46247e-17	14.4668	0.415541	TRUE	7.60197e-265	dMRI
LDLRAP1	25203_IDP_dMRI_TBSS_L1_Body_of_corpus_callosum	IVW	2	0.207356	0.0286764	4.79824e-13	0.273186	0.601202	TRUE	4.89756e-11	dMRI
CDH3	25425_IDP_dMRI_TBSS_OD_External_capsule_L	IVW	4	0.103499	0.0216327	1.71521e-06	1.22845	0.74619	TRUE	1.12588e-19	dMRI
RALY	25191_IDP_dMRI_TBSS_MO_Fornix_cres+Stria_terminalis_L	IVW	4	-0.227813	0.0566374	5.76299e-05	0.449757	0.929782	TRUE	2.32778e-14	dMRI
SERPING1	25326_IDP_dMRI_TBSS_L3_Sagittal_stratum_R	IVW	15	0.0563132	0.0132474	2.12925e-05	17.4963	0.230692	TRUE	2.09705e-211	dMRI
AAMDC	25304_IDP_dMRI_TBSS_L3_Medial_lemniscus_R	IVW	20	0.0201719	0.003441	4.56743e-09	20.0872	0.389351	TRUE	0	dMRI
CHCHD6	25475_IDP_dMRI_TBSS_ISOVF_Cingulum_cingulate_gyrus_L	IVW	5	-0.06015	0.0148047	4.84676e-05	1.88456	0.756982	TRUE	1.56822e-146	dMRI
PLXDC1	25404_IDP_dMRI_TBSS_OD_Superior_cerebellar_peduncle_R	IVW	12	-0.0511232	0.0143605	0.000370865	3.28538	0.986391	TRUE	6.51105e-184	dMRI
FLRT2	25234_IDP_dMRI_TBSS_L1_Cingulum_cingulate_gyrus_R	IVW	14	0.0472048	0.0135565	0.000497529	17.3572	0.183487	TRUE	0	dMRI
UROS	25291_IDP_dMRI_TBSS_L2_Superior_fronto-occipital_fasciculus_L	IVW	2	-0.123441	0.0313156	8.08633e-05	0.000152911	0.990134	TRUE	4.66881e-25	dMRI
SEMA3F	25344_IDP_dMRI_TBSS_ICVF_Middle_cerebellar_peduncle	IVW	8	0.131871	0.0179186	1.8469e-13	5.05632	0.65309	TRUE	3.16976e-107	dMRI
BTN3A2	25213_IDP_dMRI_TBSS_L1_Superior_cerebellar_peduncle_L	IVW	20	0.0139046	0.00251576	3.25743e-08	13.2035	0.827993	TRUE	0	dMRI
ANGPTL3	25393_IDP_dMRI_TBSS_OD_Pontine_crossing_tract	IVW	7	-0.0201778	0.00604769	0.000848569	7.19897	0.302838	TRUE	7.163e-182	dMRI
SH3BP1	25269_IDP_dMRI_TBSS_L2_Retrolenticular_part_of_internal_capsule_L	IVW	5	-0.0913349	0.0281303	0.00116689	3.25455	0.516165	TRUE	1.10284e-101	dMRI
NAGA	25480_IDP_dMRI_TBSS_ISOVF_Superior_longitudinal_fasciculus_R	IVW	6	-0.110888	0.0161391	6.38527e-12	5.87978	0.318093	TRUE	5.75036e-73	dMRI
ASPN	25304_IDP_dMRI_TBSS_L3_Medial_lemniscus_R	IVW	7	0.0587782	0.0154133	0.000137034	7.27222	0.296405	TRUE	5.67429e-248	dMRI
GSTP1	25469_IDP_dMRI_TBSS_ISOVF_Posterior_thalamic_radiation_L	IVW	9	0.0764219	0.0201411	0.000148042	8.66885	0.370997	TRUE	2.88938e-155	dMRI
TPMT	25452_IDP_dMRI_TBSS_ISOVF_Superior_cerebellar_peduncle_R	IVW	12	-0.0541402	0.015259	0.000388028	15.8953	0.145064	TRUE	0	dMRI
CSF2	25084_IDP_dMRI_TBSS_FA_Posterior_thalamic_radiation_R	IVW	6	0.0755856	0.00675653	4.71897e-29	4.09858	0.535312	TRUE	1.48256e-147	dMRI
UROS	25107_IDP_dMRI_TBSS_MD_Body_of_corpus_callosum	IVW	2	-0.109407	0.0307873	0.000379954	0.0373098	0.846836	TRUE	1.90924e-26	dMRI
SHISA5	25345_IDP_dMRI_TBSS_ICVF_Pontine_crossing_tract	IVW	12	0.102654	0.0194978	1.40242e-07	16.5997	0.120286	TRUE	1.04927e-83	dMRI
TMEM25	25278_IDP_dMRI_TBSS_L2_Sagittal_stratum_R	IVW	10	-0.0509545	0.0105375	1.32784e-06	12.1023	0.207603	TRUE	0	dMRI
OGN	25175_IDP_dMRI_TBSS_MO_Anterior_corona_radiata_L	IVW	15	0.0269792	0.00753206	0.000341089	11.8489	0.618432	TRUE	0	dMRI
CSF3	25484_IDP_dMRI_TBSS_ISOVF_Uncinate_fasciculus_R	IVW	3	0.199925	0.0621323	0.00129209	0.0221438	0.988989	TRUE	9.07775e-15	dMRI
SCARF2	25416_IDP_dMRI_TBSS_OD_Superior_corona_radiata_R	IVW	3	-0.0921362	0.0257356	0.000343447	0.091569	0.955248	TRUE	3.22091e-88	dMRI
CSF2	25372_IDP_dMRI_TBSS_ICVF_Posterior_thalamic_radiation_R	IVW	6	0.0722167	0.00896221	7.76107e-16	8.47763	0.131803	TRUE	1.84837e-139	dMRI
TIMP4	25308_IDP_dMRI_TBSS_L3_Superior_cerebellar_peduncle_R	IVW	9	-0.0527105	0.0109499	1.48084e-06	5.78389	0.671425	TRUE	2.75425e-235	dMRI
ENTPD6	25345_IDP_dMRI_TBSS_ICVF_Pontine_crossing_tract	IVW	18	-0.0229373	0.00395146	6.44595e-09	21.6547	0.198364	TRUE	0	dMRI
IL18BP	25477_IDP_dMRI_TBSS_ISOVF_Cingulum_hippocampus_L	IVW	2	0.411296	0.102665	6.17068e-05	0.0499831	0.823093	TRUE	0.000646824	dMRI
FLT4	25130_IDP_dMRI_TBSS_MD_Posterior_corona_radiata_R	IVW	6	0.0856817	0.0227656	0.00016745	3.51961	0.620423	TRUE	7.65948e-89	dMRI
DAPP1	25411_IDP_dMRI_TBSS_OD_Posterior_limb_of_internal_capsule_L	IVW	2	-0.203565	0.0513717	7.41395e-05	0.0101626	0.919702	TRUE	4.83695e-18	dMRI
GLRX	25439_IDP_dMRI_TBSS_OD_Tapetum_L	IVW	15	-0.038735	0.0117468	0.000975535	11.6606	0.633539	TRUE	0	dMRI
PILRB	25369_IDP_dMRI_TBSS_ICVF_Superior_corona_radiata_L	IVW	22	0.0411693	0.0050274	2.63441e-16	12.286	0.931572	TRUE	0	dMRI
TGFBR3	25226_IDP_dMRI_TBSS_L1_Posterior_corona_radiata_R	IVW	6	-0.123158	0.0135957	1.32091e-19	4.82259	0.437913	TRUE	1.79441e-54	dMRI
GLO1	25398_IDP_dMRI_TBSS_OD_Corticospinal_tract_R	IVW	6	-0.0479404	0.00648733	1.47e-13	1.77581	0.879214	TRUE	1.02113e-142	dMRI
CDHR5	25403_IDP_dMRI_TBSS_OD_Inferior_cerebellar_peduncle_L	IVW	17	-0.0378967	0.0116935	0.0011918	20.0056	0.219967	TRUE	0	dMRI
TGFBR3	25071_IDP_dMRI_TBSS_FA_Cerebral_peduncle_L	IVW	6	0.0566521	0.0151805	0.00019005	1.30994	0.933906	TRUE	2.38696e-55	dMRI
TREH	25355_IDP_dMRI_TBSS_ICVF_Inferior_cerebellar_peduncle_L	IVW	21	0.0235656	0.00671651	0.000450449	20.1219	0.45033	TRUE	0	dMRI
ITGAV	25143_IDP_dMRI_TBSS_MD_Fornix_cres+Stria_terminalis_L	IVW	9	-0.102066	0.0226803	6.78862e-06	7.20194	0.51501	TRUE	1.88016e-74	dMRI
GCHFR	25344_IDP_dMRI_TBSS_ICVF_Middle_cerebellar_peduncle	IVW	4	0.26772	0.0413608	9.62057e-11	2.1826	0.535384	TRUE	1.31758e-27	dMRI
SPON1	25406_IDP_dMRI_TBSS_OD_Cerebral_peduncle_R	IVW	14	0.0589441	0.0141619	3.15258e-05	10.1951	0.677909	TRUE	3.88617e-162	dMRI
HSPB1	25156_IDP_dMRI_TBSS_MO_Splenium_of_corpus_callosum	IVW	14	-0.040089	0.0109525	0.000251957	8.58405	0.803583	TRUE	0	dMRI
GM2A	25463_IDP_dMRI_TBSS_ISOVF_Anterior_corona_radiata_L	IVW	11	0.0581192	0.0158303	0.000241228	6.49475	0.772127	TRUE	1.16061e-200	dMRI
CTSB	25161_IDP_dMRI_TBSS_MO_Medial_lemniscus_L	IVW	7	0.0666059	0.009931	1.98853e-11	10.2357	0.115071	TRUE	0	dMRI
RECK	25178_IDP_dMRI_TBSS_MO_Posterior_corona_radiata_R	IVW	8	-0.0637252	0.018584	0.00060572	5.73192	0.571377	TRUE	5.62543e-160	dMRI
PXN	25413_IDP_dMRI_TBSS_OD_Retrolenticular_part_of_internal_capsule_L	IVW	18	-0.0387958	0.0106084	0.000255099	20.3623	0.256118	TRUE	0	dMRI
CDH3	25135_IDP_dMRI_TBSS_MD_Sagittal_stratum_L	IVW	4	0.092496	0.020294	5.169e-06	0.550318	0.907706	TRUE	3.51931e-21	dMRI
AMPD3	25107_IDP_dMRI_TBSS_MD_Body_of_corpus_callosum	IVW	6	0.070325	0.0218756	0.0013055	5.57272	0.350038	TRUE	1.49053e-107	dMRI
BTD	25062_IDP_dMRI_TBSS_FA_Corticospinal_tract_R	IVW	13	0.0276034	0.00734607	0.000171565	7.26211	0.839817	TRUE	0	dMRI
VASN	25107_IDP_dMRI_TBSS_MD_Body_of_corpus_callosum	IVW	12	0.0372665	0.0106558	0.000469993	8.95145	0.626374	TRUE	4.65448e-307	dMRI
ESYT2	25423_IDP_dMRI_TBSS_OD_Sagittal_stratum_L	IVW	4	-0.172252	0.0480735	0.000339534	5.00256	0.17161	TRUE	9.44375e-36	dMRI
ADAM15	25058_IDP_dMRI_TBSS_FA_Genu_of_corpus_callosum	IVW	12	0.0154822	0.00257838	1.91771e-09	7.21208	0.781658	TRUE	0	dMRI
NAGA	25145_IDP_dMRI_TBSS_MD_Superior_longitudinal_fasciculus_L	IVW	6	0.0544027	0.0168174	0.00121686	5.83242	0.322868	TRUE	5.95658e-88	dMRI
LCAT	25423_IDP_dMRI_TBSS_OD_Sagittal_stratum_L	IVW	9	-0.0528854	0.0151406	0.000477714	6.14755	0.630708	TRUE	1.85466e-110	dMRI
CXCL8	25131_IDP_dMRI_TBSS_MD_Posterior_corona_radiata_L	IVW	4	0.159584	0.0409409	9.70284e-05	2.58009	0.460991	TRUE	6.50597e-22	dMRI
SCARB2	25416_IDP_dMRI_TBSS_OD_Superior_corona_radiata_R	IVW	7	0.0851333	0.0259218	0.00102259	2.866	0.825467	TRUE	3.84999e-153	dMRI
FAM20A	25256_IDP_dMRI_TBSS_L2_Medial_lemniscus_R	IVW	9	-0.0653142	0.0188891	0.000544676	7.45959	0.487952	TRUE	9.44035e-153	dMRI
CRYGD	25433_IDP_dMRI_TBSS_OD_Superior_longitudinal_fasciculus_L	IVW	22	-0.0351594	0.0107407	0.00106233	15.7803	0.781867	TRUE	2.17793e-305	dMRI
TPPP3	25318_IDP_dMRI_TBSS_L3_Anterior_corona_radiata_R	IVW	3	0.3437	0.0672023	3.14719e-07	3.9174	0.141042	TRUE	2.02489e-14	dMRI
LRRC25	25079_IDP_dMRI_TBSS_FA_Anterior_corona_radiata_L	IVW	7	0.0755723	0.0196453	0.000119652	0.668576	0.995144	TRUE	4.94536e-120	dMRI
LAMP3	25058_IDP_dMRI_TBSS_FA_Genu_of_corpus_callosum	IVW	4	0.0961765	0.0298533	0.00127459	1.79815	0.615338	TRUE	2.61305e-84	dMRI
BTN1A1	25401_IDP_dMRI_TBSS_OD_Medial_lemniscus_L	IVW	6	0.107739	0.0094583	4.64021e-30	8.03619	0.154252	TRUE	5.27133e-152	dMRI
VEGFB	25416_IDP_dMRI_TBSS_OD_Superior_corona_radiata_R	IVW	2	0.214058	0.0629887	0.000677908	0.0470201	0.828332	TRUE	8.49616e-17	dMRI
SCARF2	25336_IDP_dMRI_TBSS_L3_Superior_longitudinal_fasciculus_R	IVW	3	0.112483	0.0254297	9.72107e-06	3.36537	0.185874	TRUE	7.46729e-80	dMRI
TSPAN8	25293_IDP_dMRI_TBSS_L2_Uncinate_fasciculus_L	IVW	6	0.057858	0.0165896	0.000487371	3.65463	0.60013	TRUE	1.02268e-173	dMRI
PLAU	25069_IDP_dMRI_TBSS_FA_Superior_cerebellar_peduncle_L	IVW	8	-0.10701	0.0221542	1.36365e-06	5.85611	0.556647	TRUE	5.46404e-41	dMRI
RALB	25354_IDP_dMRI_TBSS_ICVF_Inferior_cerebellar_peduncle_R	IVW	3	0.125615	0.0386513	0.00115428	0.506365	0.776326	TRUE	3.23665e-29	dMRI
LRP11	25127_IDP_dMRI_TBSS_MD_Anterior_corona_radiata_L	IVW	9	0.0453373	0.0121264	0.000184946	11.8368	0.158636	TRUE	4.22579e-220	dMRI
PLA2G15	25160_IDP_dMRI_TBSS_MO_Medial_lemniscus_R	IVW	12	-0.0661011	0.0196884	0.000786922	14.5953	0.201784	TRUE	3.31566e-278	dMRI
CTSF	25229_IDP_dMRI_TBSS_L1_Posterior_thalamic_radiation_L	IVW	7	-0.0976841	0.0236066	3.50356e-05	4.35453	0.628816	TRUE	1.10799e-145	dMRI
PCOLCE	25236_IDP_dMRI_TBSS_L1_Cingulum_hippocampus_R	IVW	3	-0.103407	0.0266513	0.000104455	0.74572	0.688762	TRUE	5.06594e-39	dMRI
MANSC4	25266_IDP_dMRI_TBSS_L2_Posterior_limb_of_internal_capsule_R	IVW	18	-0.0307456	0.00870816	0.000414513	23.9171	0.121705	TRUE	0	dMRI
MMP12	25315_IDP_dMRI_TBSS_L3_Posterior_limb_of_internal_capsule_L	IVW	18	-0.049123	0.0137395	0.000349801	18.1511	0.379369	TRUE	0	dMRI
HAVCR2	25140_IDP_dMRI_TBSS_MD_Cingulum_hippocampus_R	IVW	6	0.10749	0.0332906	0.0012429	2.91877	0.712508	TRUE	1.03053e-35	dMRI
GSN	25137_IDP_dMRI_TBSS_MD_External_capsule_L	IVW	9	-0.0764189	0.0213559	0.000345771	4.91423	0.766703	TRUE	4.60833e-69	dMRI
CD300LF	25326_IDP_dMRI_TBSS_L3_Sagittal_stratum_R	IVW	14	-0.0304394	0.00836698	0.000274721	14.5909	0.33358	TRUE	1.53488e-289	dMRI
EGLN1	25255_IDP_dMRI_TBSS_L2_Corticospinal_tract_L	IVW	4	-0.11417	0.0356065	0.00134394	0.892936	0.827132	TRUE	3.14776e-48	dMRI
GLO1	25339_IDP_dMRI_TBSS_L3_Superior_fronto-occipital_fasciculus_L	IVW	6	-0.0349459	0.00602282	6.54315e-09	2.81112	0.729077	TRUE	6.56691e-146	dMRI
TEF	25155_IDP_dMRI_TBSS_MO_Body_of_corpus_callosum	IVW	3	-0.0952325	0.0285793	0.000861557	0.932572	0.627328	TRUE	1.81053e-20	dMRI
GLO1	25264_IDP_dMRI_TBSS_L2_Anterior_limb_of_internal_capsule_R	IVW	6	-0.048031	0.00880363	4.87469e-08	9.19678	0.101468	TRUE	1.06144e-135	dMRI
RBPMS2	25235_IDP_dMRI_TBSS_L1_Cingulum_cingulate_gyrus_L	IVW	4	-0.0930718	0.02083	7.88947e-06	1.02666	0.794801	TRUE	7.01001e-22	dMRI
MANF	25297_IDP_dMRI_TBSS_L3_Pontine_crossing_tract	IVW	4	0.137942	0.036533	0.000159484	3.07163	0.380713	TRUE	1.04681e-11	dMRI
AARSD1	25381_IDP_dMRI_TBSS_ICVF_Cingulum_hippocampus_L	IVW	3	0.297122	0.0288485	7.09091e-25	0.969327	0.615904	TRUE	1.54742e-24	dMRI
CXCL5	25340_IDP_dMRI_TBSS_L3_Uncinate_fasciculus_R	IVW	8	0.0667775	0.0188652	0.000400565	5.80846	0.562284	TRUE	1.61198e-243	dMRI
ANGPTL3	25261_IDP_dMRI_TBSS_L2_Superior_cerebellar_peduncle_L	IVW	7	0.0336912	0.00700337	1.50399e-06	8.13393	0.228455	TRUE	2.72796e-189	dMRI
ADAM15	25157_IDP_dMRI_TBSS_MO_Fornix	IVW	12	-0.0100115	0.00271475	0.000226179	7.4903	0.758103	TRUE	0	dMRI
TMEM25	25229_IDP_dMRI_TBSS_L1_Posterior_thalamic_radiation_L	IVW	10	-0.0366764	0.00871302	2.5607e-05	3.90674	0.917442	TRUE	0	dMRI
B4GAT1	25330_IDP_dMRI_TBSS_L3_Cingulum_cingulate_gyrus_R	IVW	7	0.0683726	0.020836	0.00103269	7.0375	0.317393	TRUE	1.88407e-156	dMRI
CLEC7A	25191_IDP_dMRI_TBSS_MO_Fornix_cres+Stria_terminalis_L	IVW	18	-0.0311932	0.00921354	0.000710272	18.792	0.340601	TRUE	0	dMRI
RALB	25164_IDP_dMRI_TBSS_MO_Superior_cerebellar_peduncle_R	IVW	3	-0.168721	0.0410538	3.96063e-05	0.700217	0.704612	TRUE	4.89072e-27	dMRI
UROS	25065_IDP_dMRI_TBSS_FA_Medial_lemniscus_L	IVW	2	0.109184	0.0326242	0.000817748	4.48282e-05	0.994658	TRUE	9.65302e-27	dMRI
REG4	25168_IDP_dMRI_TBSS_MO_Anterior_limb_of_internal_capsule_R	IVW	7	0.0918566	0.0182558	4.86311e-07	3.90277	0.689833	TRUE	2.37183e-95	dMRI
CD164	25291_IDP_dMRI_TBSS_L2_Superior_fronto-occipital_fasciculus_L	IVW	3	0.0621175	0.0106985	6.39197e-09	1.76818	0.413091	TRUE	5.29063e-79	dMRI
BTN1A1	25475_IDP_dMRI_TBSS_ISOVF_Cingulum_cingulate_gyrus_L	IVW	6	-0.027734	0.00716143	0.000107637	1.06161	0.957445	TRUE	1.55249e-197	dMRI
TG	25484_IDP_dMRI_TBSS_ISOVF_Uncinate_fasciculus_R	IVW	3	0.157083	0.0451731	0.000506389	2.55037	0.27938	TRUE	5.30489e-15	dMRI
PDE5A	25097_IDP_dMRI_TBSS_FA_Superior_longitudinal_fasciculus_L	IVW	4	0.0547549	0.0162608	0.000759092	0.411406	0.937876	TRUE	6.28882e-80	dMRI
CD164	25313_IDP_dMRI_TBSS_L3_Anterior_limb_of_internal_capsule_L	IVW	3	0.0425344	0.0105843	5.85416e-05	0.360838	0.83492	TRUE	5.54544e-83	dMRI
CETN3	25325_IDP_dMRI_TBSS_L3_Posterior_thalamic_radiation_L	IVW	3	0.0883044	0.0231065	0.000132577	1.44384	0.485819	TRUE	2.23912e-66	dMRI
IL18BP	25386_IDP_dMRI_TBSS_ICVF_Superior_fronto-occipital_fasciculus_R	IVW	2	-0.310856	0.0944303	0.000995086	0.251858	0.61577	TRUE	0.000119414	dMRI
NAGA	25312_IDP_dMRI_TBSS_L3_Anterior_limb_of_internal_capsule_R	IVW	6	0.0957559	0.0147949	9.65645e-11	3.15048	0.6768	TRUE	9.05582e-81	dMRI
RBPMS2	25190_IDP_dMRI_TBSS_MO_Fornix_cres+Stria_terminalis_R	IVW	4	-0.243251	0.0207623	1.05553e-31	0.943532	0.814912	TRUE	9.72681e-16	dMRI
CNTN2	25320_IDP_dMRI_TBSS_L3_Superior_corona_radiata_R	IVW	17	-0.0283	0.00816935	0.000531876	19.029	0.267161	TRUE	0	dMRI
BLMH	25453_IDP_dMRI_TBSS_ISOVF_Superior_cerebellar_peduncle_L	IVW	12	0.0374348	0.011058	0.000710963	4.2355	0.962515	TRUE	0	dMRI
NCAN	25358_IDP_dMRI_TBSS_ICVF_Cerebral_peduncle_R	IVW	5	0.161205	0.0381933	2.43466e-05	2.16569	0.705315	TRUE	3.18635e-60	dMRI
OLFM4	25371_IDP_dMRI_TBSS_ICVF_Posterior_corona_radiata_L	IVW	26	-0.0372636	0.00865549	1.66834e-05	32.4666	0.144951	TRUE	0	dMRI
CD38	25063_IDP_dMRI_TBSS_FA_Corticospinal_tract_L	IVW	8	0.086172	0.0253221	0.00066643	3.6937	0.814303	TRUE	3.14063e-144	dMRI
SPINT3	25435_IDP_dMRI_TBSS_OD_Superior_fronto-occipital_fasciculus_L	IVW	2	-0.330075	0.0708928	3.22449e-06	0.279771	0.596852	TRUE	5.78449e-26	dMRI
PRKAR2A	25342_IDP_dMRI_TBSS_L3_Tapetum_R	IVW	5	-0.281504	0.0158271	9.04161e-71	4.44978	0.348543	TRUE	1.02419e-13	dMRI
RNF43	25084_IDP_dMRI_TBSS_FA_Posterior_thalamic_radiation_R	IVW	5	0.111706	0.0331417	0.000750207	6.77258	0.148406	TRUE	1.42541e-32	dMRI
NRP1	25115_IDP_dMRI_TBSS_MD_Inferior_cerebellar_peduncle_L	IVW	9	-0.124687	0.0220892	1.65476e-08	8.01531	0.431976	TRUE	2.85964e-105	dMRI
CHCHD6	25109_IDP_dMRI_TBSS_MD_Fornix	IVW	5	0.0731643	0.0132889	3.67798e-08	3.90513	0.418997	TRUE	2.67457e-142	dMRI
MERTK	25229_IDP_dMRI_TBSS_L1_Posterior_thalamic_radiation_L	IVW	5	-0.106252	0.0249173	2.00626e-05	5.55622	0.234832	TRUE	1.86686e-99	dMRI
RBPMS2	25219_IDP_dMRI_TBSS_L1_Posterior_limb_of_internal_capsule_L	IVW	4	-0.290611	0.0209156	6.84106e-44	1.41496	0.702032	TRUE	2.13119e-11	dMRI
ADAM15	25477_IDP_dMRI_TBSS_ISOVF_Cingulum_hippocampus_L	IVW	12	0.0495969	0.00266805	3.92944e-77	10.9787	0.44505	TRUE	0	dMRI
AMPD3	25335_IDP_dMRI_TBSS_L3_Fornix_cres+Stria_terminalis_L	IVW	6	0.0827683	0.0203046	4.57496e-05	3.67439	0.597179	TRUE	3.13005e-105	dMRI
CTRL	25296_IDP_dMRI_TBSS_L3_Middle_cerebellar_peduncle	IVW	3	0.301769	0.077973	0.00010876	3.25053	0.196859	TRUE	3.61582e-15	dMRI
CDH3	25396_IDP_dMRI_TBSS_OD_Splenium_of_corpus_callosum	IVW	4	0.101986	0.0232995	1.20223e-05	3.69545	0.296283	TRUE	5.06011e-21	dMRI
BTN1A1	25259_IDP_dMRI_TBSS_L2_Inferior_cerebellar_peduncle_L	IVW	6	0.0271718	0.00719064	0.000157604	2.13311	0.830438	TRUE	7.09669e-191	dMRI
MDH1	25139_IDP_dMRI_TBSS_MD_Cingulum_cingulate_gyrus_L	IVW	5	-0.18575	0.0309942	2.05941e-09	1.9624	0.742675	TRUE	3.87053e-27	dMRI
NOTCH2	25073_IDP_dMRI_TBSS_FA_Anterior_limb_of_internal_capsule_L	IVW	5	-0.113842	0.0313723	0.000284801	2.27867	0.684654	TRUE	3.46449e-36	dMRI
CEP112	25187_IDP_dMRI_TBSS_MO_Cingulum_cingulate_gyrus_L	IVW	4	-0.0821642	0.022774	0.000308801	1.72695	0.63096	TRUE	7.17005e-95	dMRI
RELT	25252_IDP_dMRI_TBSS_L2_Splenium_of_corpus_callosum	IVW	11	-0.0485338	0.0146562	0.000928034	10.5209	0.396043	TRUE	4.9687e-265	dMRI
OPLAH	25391_IDP_dMRI_TBSS_ICVF_Tapetum_L	IVW	2	0.18411	0.0334875	3.84396e-08	0.00141294	0.970015	TRUE	3.53863e-47	dMRI
GIPC2	25207_IDP_dMRI_TBSS_L1_Corticospinal_tract_L	IVW	8	0.0401262	0.0112048	0.000342079	7.7369	0.356365	TRUE	2.99164e-244	dMRI
MANF	25196_IDP_dMRI_TBSS_MO_Uncinate_fasciculus_R	IVW	4	-0.289888	0.0381647	3.06142e-14	2.67797	0.443984	TRUE	1.13511e-10	dMRI
REG4	25424_IDP_dMRI_TBSS_OD_External_capsule_R	IVW	7	0.0737963	0.0190466	0.00010684	5.3807	0.495991	TRUE	4.98807e-103	dMRI
EHBP1	25110_IDP_dMRI_TBSS_MD_Corticospinal_tract_R	IVW	10	0.0779566	0.0113752	7.22002e-12	8.7618	0.459547	TRUE	1.94946e-95	dMRI
CD209	25379_IDP_dMRI_TBSS_ICVF_Cingulum_cingulate_gyrus_L	IVW	4	-0.0665444	0.0200412	0.000898917	1.75405	0.624986	TRUE	1.99076e-114	dMRI
TEF	25269_IDP_dMRI_TBSS_L2_Retrolenticular_part_of_internal_capsule_L	IVW	3	-0.11238	0.0306446	0.000245223	0.286755	0.866427	TRUE	6.99194e-19	dMRI
SPINK8	25486_IDP_dMRI_TBSS_ISOVF_Tapetum_R	IVW	9	-0.0401072	0.0101228	7.43012e-05	7.94756	0.43861	TRUE	0	dMRI
PRDX1	25176_IDP_dMRI_TBSS_MO_Superior_corona_radiata_R	IVW	2	0.427146	0.116734	0.000253058	1.5455	0.2138	TRUE	0.000160825	dMRI
PDE5A	25260_IDP_dMRI_TBSS_L2_Superior_cerebellar_peduncle_R	IVW	4	-0.177725	0.0198398	3.30661e-19	4.54443	0.208361	TRUE	1.28737e-63	dMRI
MAN1A2	25259_IDP_dMRI_TBSS_L2_Inferior_cerebellar_peduncle_L	IVW	8	0.108906	0.0216782	5.06748e-07	10.3176	0.171277	TRUE	5.27011e-130	dMRI
TGFBR3	25282_IDP_dMRI_TBSS_L2_Cingulum_cingulate_gyrus_R	IVW	6	0.0764255	0.0153402	6.2916e-07	5.28085	0.382575	TRUE	4.95187e-56	dMRI
TIE1	25272_IDP_dMRI_TBSS_L2_Superior_corona_radiata_R	IVW	3	0.106695	0.029027	0.000237167	0.143398	0.930811	TRUE	7.57912e-65	dMRI
BTN3A2	25219_IDP_dMRI_TBSS_L1_Posterior_limb_of_internal_capsule_L	IVW	20	0.0125891	0.00332036	0.00014975	22.2317	0.272879	TRUE	0	dMRI
HSPB1	25382_IDP_dMRI_TBSS_ICVF_Fornix_cres+Stria_terminalis_R	IVW	14	0.0533048	0.011368	2.74515e-06	10.9951	0.611227	TRUE	0	dMRI
UROS	25418_IDP_dMRI_TBSS_OD_Posterior_corona_radiata_R	IVW	2	0.152897	0.0312009	9.56362e-07	0.170531	0.67964	TRUE	2.23834e-23	dMRI
IL31RA	25099_IDP_dMRI_TBSS_FA_Superior_fronto-occipital_fasciculus_L	IVW	26	-0.0230353	0.00491803	2.8154e-06	31.5025	0.172917	TRUE	0	dMRI
ICAM3	25467_IDP_dMRI_TBSS_ISOVF_Posterior_corona_radiata_L	IVW	10	0.0361005	0.0105877	0.000650444	10.1242	0.340523	TRUE	6.11076e-130	dMRI
ICAM1	25463_IDP_dMRI_TBSS_ISOVF_Anterior_corona_radiata_L	IVW	12	0.0245155	0.00686821	0.000357779	9.31893	0.592479	TRUE	1.34139e-181	dMRI
ATRAID	25396_IDP_dMRI_TBSS_OD_Splenium_of_corpus_callosum	IVW	18	-0.0820838	0.0165519	7.07881e-07	23.0811	0.146629	TRUE	0	dMRI
NOTCH2	25213_IDP_dMRI_TBSS_L1_Superior_cerebellar_peduncle_L	IVW	5	0.143071	0.0269183	1.06655e-07	4.48333	0.344528	TRUE	6.65502e-36	dMRI
MPI	25330_IDP_dMRI_TBSS_L3_Cingulum_cingulate_gyrus_R	IVW	9	-0.0920783	0.0232979	7.74334e-05	10.9103	0.206832	TRUE	9.43779e-130	dMRI
AAMDC	25144_IDP_dMRI_TBSS_MD_Superior_longitudinal_fasciculus_R	IVW	20	0.0278236	0.00371993	7.45427e-14	24.7239	0.169833	TRUE	0	dMRI
AARSD1	25383_IDP_dMRI_TBSS_ICVF_Fornix_cres+Stria_terminalis_L	IVW	3	0.224346	0.0291036	1.27276e-14	0.989461	0.609735	TRUE	2.7427e-29	dMRI
REG4	25169_IDP_dMRI_TBSS_MO_Anterior_limb_of_internal_capsule_L	IVW	7	0.117758	0.0187563	3.42273e-10	5.13655	0.526423	TRUE	8.30147e-89	dMRI
BTN1A1	25104_IDP_dMRI_TBSS_MD_Middle_cerebellar_peduncle	IVW	6	0.0497321	0.00829058	1.98994e-09	7.29128	0.199863	TRUE	1.04109e-185	dMRI
UROS	25216_IDP_dMRI_TBSS_L1_Anterior_limb_of_internal_capsule_R	IVW	2	-0.130406	0.0293765	9.03299e-06	0.0170544	0.896098	TRUE	9.97893e-25	dMRI
APCS	25056_IDP_dMRI_TBSS_FA_Middle_cerebellar_peduncle	IVW	5	0.0912254	0.0164648	3.01381e-08	3.38991	0.494813	TRUE	3.0917e-114	dMRI
NPY	25335_IDP_dMRI_TBSS_L3_Fornix_cres+Stria_terminalis_L	IVW	5	0.0711012	0.02195	0.00119849	0.0673233	0.999446	TRUE	7.5357e-74	dMRI
CA4	25182_IDP_dMRI_TBSS_MO_Sagittal_stratum_R	IVW	17	0.0212645	0.00647511	0.00102332	15.3094	0.502102	TRUE	2.87982e-306	dMRI
RNF43	25347_IDP_dMRI_TBSS_ICVF_Body_of_corpus_callosum	IVW	5	0.278832	0.0332276	4.79607e-17	5.84159	0.211295	TRUE	1.90557e-23	dMRI
TGFBR3	25333_IDP_dMRI_TBSS_L3_Cingulum_hippocampus_L	IVW	6	-0.142278	0.0157586	1.73861e-19	3.24622	0.662084	TRUE	1.26154e-53	dMRI
MANF	25075_IDP_dMRI_TBSS_FA_Posterior_limb_of_internal_capsule_L	IVW	4	-0.230367	0.0367924	3.81854e-10	1.83303	0.607775	TRUE	2.65526e-10	dMRI
AAMDC	25400_IDP_dMRI_TBSS_OD_Medial_lemniscus_R	IVW	20	0.02353	0.00383662	8.62464e-10	23.5222	0.215125	TRUE	0	dMRI
SEMA3F	25411_IDP_dMRI_TBSS_OD_Posterior_limb_of_internal_capsule_L	IVW	8	-0.183757	0.0184082	1.82142e-23	4.16787	0.760252	TRUE	7.72601e-111	dMRI
SFTPD	25349_IDP_dMRI_TBSS_ICVF_Fornix	IVW	17	0.0288777	0.00682992	2.35653e-05	10.4101	0.844355	TRUE	0	dMRI
CSF2	25323_IDP_dMRI_TBSS_L3_Posterior_corona_radiata_L	IVW	6	-0.0668488	0.00667166	1.2474e-23	4.95255	0.421699	TRUE	6.23016e-143	dMRI
FBP1	25378_IDP_dMRI_TBSS_ICVF_Cingulum_cingulate_gyrus_R	IVW	12	-0.0715615	0.0146365	1.01215e-06	10.4996	0.486084	TRUE	1.58737e-278	dMRI
MANF	25377_IDP_dMRI_TBSS_ICVF_External_capsule_L	IVW	4	-0.287182	0.0394237	3.22864e-13	3.97465	0.264215	TRUE	1.27403e-07	dMRI
MDH1	25238_IDP_dMRI_TBSS_L1_Fornix_cres+Stria_terminalis_R	IVW	5	-0.128448	0.0339416	0.000154093	4.77623	0.311037	TRUE	3.62477e-31	dMRI
SPINT3	25197_IDP_dMRI_TBSS_MO_Uncinate_fasciculus_L	IVW	2	-0.338871	0.0712245	1.95719e-06	1.08451	0.297691	TRUE	1.91571e-25	dMRI
ITGAV	25361_IDP_dMRI_TBSS_ICVF_Anterior_limb_of_internal_capsule_L	IVW	9	0.0953718	0.0239738	6.94482e-05	5.614	0.690379	TRUE	1.36638e-74	dMRI
OMD	25122_IDP_dMRI_TBSS_MD_Posterior_limb_of_internal_capsule_R	IVW	3	0.202656	0.0498996	4.8806e-05	2.13348	0.344129	TRUE	2.44076e-14	dMRI
COCH	25229_IDP_dMRI_TBSS_L1_Posterior_thalamic_radiation_L	IVW	6	-0.0640895	0.0195822	0.00106472	1.7454	0.883132	TRUE	1.44488e-131	dMRI
CTSF	25278_IDP_dMRI_TBSS_L2_Sagittal_stratum_R	IVW	7	-0.0802898	0.0246113	0.00110506	1.08623	0.982131	TRUE	1.08807e-153	dMRI
AARSD1	25096_IDP_dMRI_TBSS_FA_Superior_longitudinal_fasciculus_R	IVW	3	0.162669	0.0297613	4.6087e-08	0.589374	0.744765	TRUE	3.46557e-34	dMRI
TOR1AIP1	25131_IDP_dMRI_TBSS_MD_Posterior_corona_radiata_L	IVW	14	0.0308538	0.00661952	3.14637e-06	17.1389	0.193031	TRUE	0	dMRI
CA4	25243_IDP_dMRI_TBSS_L1_Superior_fronto-occipital_fasciculus_L	IVW	17	-0.0420238	0.00584021	6.21923e-13	8.8575	0.919165	TRUE	1.52955e-305	dMRI
ADAM15	25386_IDP_dMRI_TBSS_ICVF_Superior_fronto-occipital_fasciculus_R	IVW	12	0.0398911	0.0024543	2.10749e-59	2.15466	0.997875	TRUE	0	dMRI
TIMP4	25415_IDP_dMRI_TBSS_OD_Anterior_corona_radiata_L	IVW	9	-0.0441142	0.0110898	6.95272e-05	6.38857	0.603792	TRUE	3.21526e-235	dMRI
IL31RA	25299_IDP_dMRI_TBSS_L3_Body_of_corpus_callosum	IVW	26	-0.0191417	0.00441805	1.47352e-05	23.831	0.529157	TRUE	0	dMRI
TNFAIP8	25139_IDP_dMRI_TBSS_MD_Cingulum_cingulate_gyrus_L	IVW	2	0.224173	0.0547789	4.27068e-05	0.190348	0.662628	TRUE	1.73831e-09	dMRI
PCDH7	25095_IDP_dMRI_TBSS_FA_Fornix_cres+Stria_terminalis_L	IVW	4	-0.191799	0.0479122	6.25102e-05	3.41184	0.332377	TRUE	3.79578e-18	dMRI
TEF	25412_IDP_dMRI_TBSS_OD_Retrolenticular_part_of_internal_capsule_R	IVW	3	-0.11745	0.0290475	5.26899e-05	0.530891	0.766864	TRUE	9.17971e-19	dMRI
GFRA1	25472_IDP_dMRI_TBSS_ISOVF_External_capsule_R	IVW	6	-0.0711625	0.00791881	2.55192e-19	5.4807	0.360066	TRUE	6.68256e-101	dMRI
CEACAM5	25420_IDP_dMRI_TBSS_OD_Posterior_thalamic_radiation_R	IVW	8	-0.0692788	0.0209094	0.000922053	10.0725	0.184502	TRUE	7.74546e-166	dMRI
DAPP1	25122_IDP_dMRI_TBSS_MD_Posterior_limb_of_internal_capsule_R	IVW	2	0.155482	0.0478428	0.00115463	0.479174	0.488797	TRUE	1.09567e-19	dMRI
ADAM9	25066_IDP_dMRI_TBSS_FA_Inferior_cerebellar_peduncle_R	IVW	7	-0.142183	0.0324356	1.16763e-05	7.58409	0.270184	TRUE	1.02996e-46	dMRI
CETN3	25126_IDP_dMRI_TBSS_MD_Anterior_corona_radiata_R	IVW	3	0.0939408	0.02216	2.24318e-05	2.62379	0.269309	TRUE	5.35678e-64	dMRI
CCL28	25114_IDP_dMRI_TBSS_MD_Inferior_cerebellar_peduncle_R	IVW	3	0.298503	0.0717296	3.16149e-05	2.80306	0.24622	TRUE	6.87678e-06	dMRI
CHCHD6	25333_IDP_dMRI_TBSS_L3_Cingulum_hippocampus_L	IVW	5	0.0701691	0.0186858	0.0001732	5.81416	0.213464	TRUE	4.3557e-145	dMRI
AFM	25437_IDP_dMRI_TBSS_OD_Uncinate_fasciculus_L	IVW	5	0.157429	0.0387323	4.81261e-05	3.62865	0.458589	TRUE	1.82695e-28	dMRI
EIF4G3	25151_IDP_dMRI_TBSS_MD_Tapetum_L	IVW	2	0.238794	0.0493309	1.29412e-06	0.269773	0.603484	TRUE	1.44917e-09	dMRI
CXCL5	25481_IDP_dMRI_TBSS_ISOVF_Superior_longitudinal_fasciculus_L	IVW	8	0.0626797	0.0192679	0.00114169	7.65702	0.363806	TRUE	5.16813e-232	dMRI
GBP2	25280_IDP_dMRI_TBSS_L2_External_capsule_R	IVW	4	0.154869	0.042052	0.00023068	0.213813	0.975329	TRUE	3.2437e-26	dMRI
ANXA11	25097_IDP_dMRI_TBSS_FA_Superior_longitudinal_fasciculus_L	IVW	2	-0.345126	0.0858378	5.80314e-05	1.6728	0.195883	TRUE	0.000258505	dMRI
LRRC37A2	25135_IDP_dMRI_TBSS_MD_Sagittal_stratum_L	IVW	19	0.0166324	0.00467876	0.000378162	19.9464	0.335846	TRUE	0	dMRI
CTSS	25122_IDP_dMRI_TBSS_MD_Posterior_limb_of_internal_capsule_R	IVW	20	-0.0238709	0.00735672	0.00117546	20.9818	0.33781	TRUE	0	dMRI
CSF2	25174_IDP_dMRI_TBSS_MO_Anterior_corona_radiata_R	IVW	6	0.0831449	0.00731396	6.03749e-30	1.28081	0.936893	TRUE	4.88142e-152	dMRI
LTBP2	25267_IDP_dMRI_TBSS_L2_Posterior_limb_of_internal_capsule_L	IVW	5	-0.193279	0.0494188	9.19009e-05	6.18114	0.186023	TRUE	2.7589e-51	dMRI
HSDL2	25300_IDP_dMRI_TBSS_L3_Splenium_of_corpus_callosum	IVW	11	0.0379353	0.0114301	0.000903707	9.54991	0.480828	TRUE	6.56388e-287	dMRI
GFAP	25199_IDP_dMRI_TBSS_MO_Tapetum_L	IVW	6	-0.149506	0.0306387	1.06278e-06	4.4237	0.490156	TRUE	4.29688e-35	dMRI
MDH1	25130_IDP_dMRI_TBSS_MD_Posterior_corona_radiata_R	IVW	5	-0.218141	0.0304911	8.41211e-13	0.340665	0.98704	TRUE	2.8179e-24	dMRI
FGF2	25060_IDP_dMRI_TBSS_FA_Splenium_of_corpus_callosum	IVW	14	0.0411255	0.00929384	9.64282e-06	17.2818	0.186741	TRUE	0	dMRI
LY9	25343_IDP_dMRI_TBSS_L3_Tapetum_L	IVW	8	-0.0623639	0.0147388	2.32368e-05	6.06368	0.532334	TRUE	1.79835e-243	dMRI
CFH	25391_IDP_dMRI_TBSS_ICVF_Tapetum_L	IVW	21	-0.029921	0.00770905	0.000103906	24.7849	0.209783	TRUE	0	dMRI
CCL28	25203_IDP_dMRI_TBSS_L1_Body_of_corpus_callosum	IVW	3	0.376309	0.0688281	4.56731e-08	2.0204	0.364147	TRUE	8.67653e-05	dMRI
TRIM5	25299_IDP_dMRI_TBSS_L3_Body_of_corpus_callosum	IVW	4	0.0690094	0.0214955	0.00132547	2.23478	0.52513	TRUE	8.74692e-119	dMRI
GLO1	25240_IDP_dMRI_TBSS_L1_Superior_longitudinal_fasciculus_R	IVW	6	-0.0301	0.00654526	4.25033e-06	5.90328	0.315744	TRUE	1.22816e-145	dMRI
BTC	25226_IDP_dMRI_TBSS_L1_Posterior_corona_radiata_R	IVW	9	-0.0385839	0.0100284	0.000119353	6.24048	0.620315	TRUE	7.24453e-162	dMRI
TIE1	25171_IDP_dMRI_TBSS_MO_Posterior_limb_of_internal_capsule_L	IVW	3	-0.222492	0.0310463	7.69663e-13	1.65666	0.436778	TRUE	1.38334e-46	dMRI
PRDX2	25426_IDP_dMRI_TBSS_OD_Cingulum_cingulate_gyrus_R	IVW	5	-0.182306	0.0568005	0.00132927	4.47832	0.345126	TRUE	1.05802e-35	dMRI
TIE1	25287_IDP_dMRI_TBSS_L2_Fornix_cres+Stria_terminalis_L	IVW	3	-0.0873566	0.026716	0.00107613	2.26498	0.32223	TRUE	8.37696e-62	dMRI
MDH1	25467_IDP_dMRI_TBSS_ISOVF_Posterior_corona_radiata_L	IVW	5	-0.213231	0.03176	1.89564e-11	3.59243	0.463964	TRUE	2.06191e-26	dMRI
CRNN	25244_IDP_dMRI_TBSS_L1_Uncinate_fasciculus_R	IVW	21	0.0330673	0.00832653	7.14756e-05	23.192	0.279465	TRUE	0	dMRI
ATP5IF1	25482_IDP_dMRI_TBSS_ISOVF_Superior_fronto-occipital_fasciculus_R	IVW	3	-0.143502	0.0385073	0.00019406	0.508717	0.775414	TRUE	1.1198e-25	dMRI
ITGAV	25199_IDP_dMRI_TBSS_MO_Tapetum_L	IVW	9	0.0863188	0.0265189	0.00113394	9.26907	0.320109	TRUE	1.40492e-70	dMRI
HEXIM1	25330_IDP_dMRI_TBSS_L3_Cingulum_cingulate_gyrus_R	IVW	4	-0.29352	0.0761135	0.000115095	0.596264	0.897287	TRUE	4.0717e-14	dMRI
PPCDC	25410_IDP_dMRI_TBSS_OD_Posterior_limb_of_internal_capsule_R	IVW	16	0.0416879	0.0119105	0.000465092	16.1751	0.370514	TRUE	0	dMRI
GFRA1	25153_IDP_dMRI_TBSS_MO_Pontine_crossing_tract	IVW	6	0.113849	0.00943181	1.50725e-33	8.41005	0.135038	TRUE	4.99371e-98	dMRI
PCSK7	25193_IDP_dMRI_TBSS_MO_Superior_longitudinal_fasciculus_L	IVW	5	-0.0566575	0.0165607	0.000623463	1.31348	0.859084	TRUE	2.66277e-172	dMRI
AFM	25233_IDP_dMRI_TBSS_L1_External_capsule_L	IVW	5	-0.124603	0.0359719	0.000532382	1.53655	0.820148	TRUE	3.11576e-29	dMRI
CCDC134	25347_IDP_dMRI_TBSS_ICVF_Body_of_corpus_callosum	IVW	3	-0.210062	0.0634587	0.000932224	0.676072	0.71317	TRUE	1.44597e-11	dMRI
CA2	25441_IDP_dMRI_TBSS_ISOVF_Pontine_crossing_tract	IVW	4	-0.282042	0.0581373	1.22652e-06	2.74976	0.431837	TRUE	2.73919e-26	dMRI
PDE5A	25157_IDP_dMRI_TBSS_MO_Fornix	IVW	4	-0.100705	0.0160783	3.76602e-10	2.27283	0.517746	TRUE	3.25894e-74	dMRI
AAMDC	25091_IDP_dMRI_TBSS_FA_Cingulum_cingulate_gyrus_L	IVW	20	-0.0202565	0.00382267	1.16416e-07	24.0179	0.195465	TRUE	0	dMRI
CD164	25474_IDP_dMRI_TBSS_ISOVF_Cingulum_cingulate_gyrus_R	IVW	3	-0.0452151	0.0108633	3.15189e-05	0.158368	0.92387	TRUE	1.04613e-80	dMRI
CTSB	25352_IDP_dMRI_TBSS_ICVF_Medial_lemniscus_R	IVW	7	-0.037053	0.00654333	1.49003e-08	2.3778	0.881886	TRUE	0	dMRI
RTBDN	25365_IDP_dMRI_TBSS_ICVF_Retrolenticular_part_of_internal_capsule_L	IVW	3	-0.161522	0.0480635	0.000777743	1.99249	0.369263	TRUE	1.03038e-40	dMRI
EPHB4	25296_IDP_dMRI_TBSS_L3_Middle_cerebellar_peduncle	IVW	4	0.16333	0.0466823	0.000467426	2.26569	0.519125	TRUE	1.45162e-38	dMRI
CDH3	25076_IDP_dMRI_TBSS_FA_Retrolenticular_part_of_internal_capsule_R	IVW	4	-0.126506	0.0223426	1.49522e-08	0.00736423	0.999832	TRUE	3.85195e-20	dMRI
PILRB	25329_IDP_dMRI_TBSS_L3_External_capsule_L	IVW	22	-0.028377	0.00529822	8.51057e-08	23.5471	0.315517	TRUE	0	dMRI
ANGPTL7	25421_IDP_dMRI_TBSS_OD_Posterior_thalamic_radiation_L	IVW	5	0.07756	0.0176789	1.14852e-05	4.92211	0.295384	TRUE	4.82431e-165	dMRI
CRNN	25304_IDP_dMRI_TBSS_L3_Medial_lemniscus_R	IVW	21	-0.03044	0.00776279	8.80837e-05	13.6004	0.850165	TRUE	0	dMRI
PRKAR2A	25386_IDP_dMRI_TBSS_ICVF_Superior_fronto-occipital_fasciculus_R	IVW	5	-0.149397	0.0142756	1.24778e-25	1.13551	0.888598	TRUE	1.2717e-15	dMRI
CD5L	25132_IDP_dMRI_TBSS_MD_Posterior_thalamic_radiation_R	IVW	3	0.0755139	0.0208055	0.000283945	0.580277	0.74816	TRUE	5.75237e-90	dMRI
B4GAT1	25426_IDP_dMRI_TBSS_OD_Cingulum_cingulate_gyrus_R	IVW	7	0.083093	0.0198861	2.93514e-05	3.36301	0.762098	TRUE	1.93841e-154	dMRI
RNF43	25162_IDP_dMRI_TBSS_MO_Inferior_cerebellar_peduncle_R	IVW	5	0.212283	0.0292568	3.99117e-13	5.89686	0.206985	TRUE	5.2175e-30	dMRI
CALB2	25437_IDP_dMRI_TBSS_OD_Uncinate_fasciculus_L	IVW	2	-0.310651	0.0927811	0.000813344	0.201414	0.653582	TRUE	9.98614e-07	dMRI
CLEC3B	25476_IDP_dMRI_TBSS_ISOVF_Cingulum_hippocampus_R	IVW	5	0.120917	0.0277387	1.30572e-05	2.66206	0.615869	TRUE	5.81396e-117	dMRI
SCG3	25487_IDP_dMRI_TBSS_ISOVF_Tapetum_L	IVW	19	0.0358265	0.010045	0.000361637	13.5405	0.758515	TRUE	0	dMRI
MDH1	25469_IDP_dMRI_TBSS_ISOVF_Posterior_thalamic_radiation_L	IVW	5	-0.144118	0.0319918	6.64229e-06	2.35218	0.671285	TRUE	4.68828e-30	dMRI
CNTN2	25324_IDP_dMRI_TBSS_L3_Posterior_thalamic_radiation_R	IVW	17	-0.0326623	0.00788246	3.41793e-05	14.284	0.577567	TRUE	0	dMRI
MDK	25426_IDP_dMRI_TBSS_OD_Cingulum_cingulate_gyrus_R	IVW	6	0.21419	0.0311458	6.1128e-12	0.32737	0.997096	TRUE	3.46335e-45	dMRI
ROR1	25121_IDP_dMRI_TBSS_MD_Anterior_limb_of_internal_capsule_L	IVW	7	-0.0872039	0.0225178	0.00010765	4.30188	0.635896	TRUE	2.67309e-102	dMRI
ENPP2	25226_IDP_dMRI_TBSS_L1_Posterior_corona_radiata_R	IVW	7	0.0986006	0.0190569	2.29135e-07	3.54939	0.737387	TRUE	2.62865e-176	dMRI
ECE1	25213_IDP_dMRI_TBSS_L1_Superior_cerebellar_peduncle_L	IVW	3	0.237688	0.0592242	5.98609e-05	2.97849	0.225543	TRUE	2.35318e-09	dMRI
IL17D	25412_IDP_dMRI_TBSS_OD_Retrolenticular_part_of_internal_capsule_R	IVW	6	-0.055725	0.0173559	0.00132399	5.98244	0.307932	TRUE	3.5587e-180	dMRI
TIE1	25234_IDP_dMRI_TBSS_L1_Cingulum_cingulate_gyrus_R	IVW	3	0.132802	0.0292395	5.57603e-06	2.16571	0.338628	TRUE	3.8498e-56	dMRI
CSF2	25325_IDP_dMRI_TBSS_L3_Posterior_thalamic_radiation_L	IVW	6	-0.0667382	0.00857061	6.86919e-15	8.32049	0.139435	TRUE	2.79996e-140	dMRI
PEAR1	25112_IDP_dMRI_TBSS_MD_Medial_lemniscus_R	IVW	4	-0.128118	0.0342626	0.00018453	0.127211	0.988383	TRUE	2.05916e-75	dMRI
PILRB	25355_IDP_dMRI_TBSS_ICVF_Inferior_cerebellar_peduncle_L	IVW	22	0.0306912	0.00500427	8.62326e-10	15.8426	0.778427	TRUE	0	dMRI
RELT	25382_IDP_dMRI_TBSS_ICVF_Fornix_cres+Stria_terminalis_R	IVW	11	0.0491035	0.013901	0.000411852	5.32554	0.868398	TRUE	6.16473e-274	dMRI
ROBO1	25392_IDP_dMRI_TBSS_OD_Middle_cerebellar_peduncle	IVW	12	0.0724682	0.0222719	0.00113876	13.144	0.284018	TRUE	2.25717e-100	dMRI
MAN1A2	25230_IDP_dMRI_TBSS_L1_Sagittal_stratum_R	IVW	8	0.107304	0.0182747	4.31292e-09	8.73363	0.272351	TRUE	1.48482e-138	dMRI
AARSD1	25393_IDP_dMRI_TBSS_OD_Pontine_crossing_tract	IVW	3	-0.0976778	0.0265113	0.000229253	1.02948	0.597656	TRUE	1.17777e-37	dMRI
CD226	25392_IDP_dMRI_TBSS_OD_Middle_cerebellar_peduncle	IVW	5	0.0879662	0.0214707	4.1849e-05	1.97276	0.740769	TRUE	9.23781e-93	dMRI
BTN1A1	25235_IDP_dMRI_TBSS_L1_Cingulum_cingulate_gyrus_L	IVW	6	-0.0427185	0.00789871	6.36302e-08	5.97696	0.308467	TRUE	3.28053e-188	dMRI
PLTP	25064_IDP_dMRI_TBSS_FA_Medial_lemniscus_R	IVW	9	0.0547668	0.015128	0.000294354	7.53424	0.480235	TRUE	2.39529e-152	dMRI
LRRC37A2	25130_IDP_dMRI_TBSS_MD_Posterior_corona_radiata_R	IVW	19	0.0338646	0.00502707	1.62318e-11	23.4223	0.174878	TRUE	0	dMRI
TIMP4	25428_IDP_dMRI_TBSS_OD_Cingulum_hippocampus_R	IVW	9	-0.0526059	0.0101659	2.28248e-07	2.75957	0.948528	TRUE	1.36205e-243	dMRI
METAP1D	25275_IDP_dMRI_TBSS_L2_Posterior_corona_radiata_L	IVW	2	0.517271	0.145598	0.00038124	0.0923737	0.761181	TRUE	0.00320111	dMRI
IL17D	25152_IDP_dMRI_TBSS_MO_Middle_cerebellar_peduncle	IVW	6	0.0544284	0.016987	0.00135476	3.36323	0.644176	TRUE	9.8004e-185	dMRI
CD164	25201_IDP_dMRI_TBSS_L1_Pontine_crossing_tract	IVW	3	-0.0539711	0.0109431	8.14039e-07	1.40842	0.4945	TRUE	8.69066e-74	dMRI
EPHB6	25346_IDP_dMRI_TBSS_ICVF_Genu_of_corpus_callosum	IVW	6	-0.0824796	0.0243379	0.000701662	2.9498	0.707726	TRUE	1.10823e-104	dMRI
GFRA1	25186_IDP_dMRI_TBSS_MO_Cingulum_cingulate_gyrus_R	IVW	6	-0.0417516	0.00830399	4.95882e-07	5.90494	0.315579	TRUE	2.84043e-100	dMRI
PDE5A	25185_IDP_dMRI_TBSS_MO_External_capsule_L	IVW	4	-0.0933664	0.0157658	3.17912e-09	0.158338	0.984017	TRUE	4.92487e-73	dMRI
PILRB	25088_IDP_dMRI_TBSS_FA_External_capsule_R	IVW	22	0.0256195	0.0050383	3.67729e-07	16.7871	0.72393	TRUE	0	dMRI
GFRA1	25291_IDP_dMRI_TBSS_L2_Superior_fronto-occipital_fasciculus_L	IVW	6	-0.0326744	0.00940217	0.000510479	8.73615	0.120062	TRUE	4.69265e-99	dMRI
CFHR2	25057_IDP_dMRI_TBSS_FA_Pontine_crossing_tract	IVW	33	-0.0157452	0.00476943	0.000962481	29.8328	0.576655	TRUE	0	dMRI
SELE	25241_IDP_dMRI_TBSS_L1_Superior_longitudinal_fasciculus_L	IVW	2	0.158092	0.0350957	6.64984e-06	0.0252382	0.873775	TRUE	7.6238e-18	dMRI
LY6D	25292_IDP_dMRI_TBSS_L2_Uncinate_fasciculus_R	IVW	9	-0.0658156	0.0184538	0.00036176	5.92196	0.655973	TRUE	2.16447e-211	dMRI
CSF3	25447_IDP_dMRI_TBSS_ISOVF_Corticospinal_tract_L	IVW	3	0.378153	0.0630123	1.95796e-09	0.48774	0.78359	TRUE	1.55363e-09	dMRI
RBPMS2	25435_IDP_dMRI_TBSS_OD_Superior_fronto-occipital_fasciculus_L	IVW	4	0.140256	0.0220383	1.96325e-10	0.738228	0.864178	TRUE	3.01156e-19	dMRI
GCHFR	25094_IDP_dMRI_TBSS_FA_Fornix_cres+Stria_terminalis_R	IVW	4	0.152299	0.0383685	7.20624e-05	3.16916	0.366272	TRUE	2.09221e-34	dMRI
BTN2A1	25426_IDP_dMRI_TBSS_OD_Cingulum_cingulate_gyrus_R	IVW	16	0.016145	0.00229253	1.88929e-12	8.74834	0.890304	TRUE	0	dMRI
LTBP2	25275_IDP_dMRI_TBSS_L2_Posterior_corona_radiata_L	IVW	5	-0.17192	0.0400421	1.7589e-05	2.4	0.662627	TRUE	1.65458e-56	dMRI
PCSK7	25125_IDP_dMRI_TBSS_MD_Retrolenticular_part_of_internal_capsule_L	IVW	5	-0.0512294	0.0157373	0.00113279	2.55285	0.635199	TRUE	1.58495e-174	dMRI
RECK	25329_IDP_dMRI_TBSS_L3_External_capsule_L	IVW	8	-0.106252	0.0182795	6.14982e-09	5.4424	0.60614	TRUE	2.61878e-148	dMRI
WWP2	25428_IDP_dMRI_TBSS_OD_Cingulum_hippocampus_R	IVW	6	0.0897057	0.019035	2.44493e-06	2.98269	0.702655	TRUE	2.06638e-138	dMRI
EPHA2	25131_IDP_dMRI_TBSS_MD_Posterior_corona_radiata_L	IVW	3	0.199205	0.0501385	7.09452e-05	1.87737	0.391141	TRUE	2.1127e-29	dMRI
BCAN	25354_IDP_dMRI_TBSS_ICVF_Inferior_cerebellar_peduncle_R	IVW	2	-0.218854	0.0444977	8.72934e-07	0.009564	0.922095	TRUE	1.65287e-34	dMRI
THSD1	25127_IDP_dMRI_TBSS_MD_Anterior_corona_radiata_L	IVW	9	0.0448801	0.00895569	5.40511e-07	5.22849	0.732899	TRUE	2.81825e-53	dMRI
ADAM15	25310_IDP_dMRI_TBSS_L3_Cerebral_peduncle_R	IVW	12	-0.0276954	0.00283837	1.7138e-22	12.2767	0.343207	TRUE	0	dMRI
GFRA1	25222_IDP_dMRI_TBSS_L1_Anterior_corona_radiata_R	IVW	6	-0.0861661	0.00749752	1.43703e-30	5.47237	0.360985	TRUE	4.55526e-101	dMRI
NAGA	25313_IDP_dMRI_TBSS_L3_Anterior_limb_of_internal_capsule_L	IVW	6	0.0874346	0.0151018	7.05227e-09	2.39905	0.791615	TRUE	7.00838e-82	dMRI
MDH1	25206_IDP_dMRI_TBSS_L1_Corticospinal_tract_R	IVW	5	0.210145	0.033413	3.18833e-10	0.784694	0.940488	TRUE	9.75264e-27	dMRI
CETN3	25127_IDP_dMRI_TBSS_MD_Anterior_corona_radiata_L	IVW	3	0.0862243	0.0221798	0.000101275	1.97632	0.37226	TRUE	1.1427e-65	dMRI
CSF3	25462_IDP_dMRI_TBSS_ISOVF_Anterior_corona_radiata_R	IVW	3	0.217342	0.0574247	0.000153826	2.27837	0.32008	TRUE	5.42113e-13	dMRI
FAM172A	25297_IDP_dMRI_TBSS_L3_Pontine_crossing_tract	IVW	6	-0.117669	0.0301289	9.40185e-05	2.90254	0.715008	TRUE	8.12184e-82	dMRI
BCHE	25205_IDP_dMRI_TBSS_L1_Fornix	IVW	25	-0.0258204	0.00626638	3.78117e-05	21.7957	0.591462	TRUE	0	dMRI
MMP8	25223_IDP_dMRI_TBSS_L1_Anterior_corona_radiata_L	IVW	14	0.0477713	0.0140718	0.000686734	14.632	0.330886	TRUE	1.05497e-252	dMRI
IL31RA	25396_IDP_dMRI_TBSS_OD_Splenium_of_corpus_callosum	IVW	26	0.0143681	0.00436236	0.00098896	24.4926	0.49108	TRUE	0	dMRI
CELA2A	25362_IDP_dMRI_TBSS_ICVF_Posterior_limb_of_internal_capsule_R	IVW	4	-0.144953	0.0426124	0.000669763	0.859999	0.835069	TRUE	1.2262e-26	dMRI
CD164	25384_IDP_dMRI_TBSS_ICVF_Superior_longitudinal_fasciculus_R	IVW	3	-0.0406908	0.0114078	0.000361175	2.66083	0.264368	TRUE	5.87781e-81	dMRI
ZBTB16	25336_IDP_dMRI_TBSS_L3_Superior_longitudinal_fasciculus_R	IVW	8	-0.0540777	0.0147604	0.000248589	6.38298	0.495808	TRUE	2.34093e-191	dMRI
AMPD3	25253_IDP_dMRI_TBSS_L2_Fornix	IVW	6	0.0671609	0.0195216	0.00058101	4.91805	0.425964	TRUE	2.44825e-109	dMRI
MDH1	25143_IDP_dMRI_TBSS_MD_Fornix_cres+Stria_terminalis_L	IVW	5	-0.214143	0.0361238	3.06593e-09	5.67	0.225185	TRUE	2.43927e-24	dMRI
RALB	25131_IDP_dMRI_TBSS_MD_Posterior_corona_radiata_L	IVW	3	0.307823	0.0376093	2.72816e-16	4.28842	0.117161	TRUE	1.39867e-17	dMRI
AHCY	25071_IDP_dMRI_TBSS_FA_Cerebral_peduncle_L	IVW	5	-0.0524876	0.0153951	0.000651153	2.82946	0.586759	TRUE	5.55505e-280	dMRI
TMEM25	25379_IDP_dMRI_TBSS_ICVF_Cingulum_cingulate_gyrus_L	IVW	10	0.0317665	0.00935919	0.00068841	9.70082	0.375244	TRUE	0	dMRI
IMPA1	25278_IDP_dMRI_TBSS_L2_Sagittal_stratum_R	IVW	3	-0.123654	0.0374121	0.000949161	0.873471	0.646142	TRUE	2.05693e-74	dMRI
PLAU	25261_IDP_dMRI_TBSS_L2_Superior_cerebellar_peduncle_L	IVW	8	0.0878536	0.0262567	0.000820032	9.58647	0.213244	TRUE	2.14151e-41	dMRI
SERPING1	25316_IDP_dMRI_TBSS_L3_Retrolenticular_part_of_internal_capsule_R	IVW	15	0.0471359	0.0122313	0.000116336	10.9306	0.691476	TRUE	1.42659e-222	dMRI
SCRN1	25156_IDP_dMRI_TBSS_MO_Splenium_of_corpus_callosum	IVW	3	-0.233816	0.0610051	0.000126732	0.0165341	0.991767	TRUE	1.95525e-17	dMRI
TXNDC5	25451_IDP_dMRI_TBSS_ISOVF_Inferior_cerebellar_peduncle_L	IVW	2	0.21388	0.0628807	0.000670513	2.67559	0.101897	TRUE	1.02806e-16	dMRI
LY6D	25436_IDP_dMRI_TBSS_OD_Uncinate_fasciculus_R	IVW	9	-0.0629257	0.0188832	0.000861132	6.20377	0.624419	TRUE	3.31456e-216	dMRI
SERPINI1	25309_IDP_dMRI_TBSS_L3_Superior_cerebellar_peduncle_L	IVW	10	0.0595936	0.017977	0.000916438	7.84757	0.549578	TRUE	6.94924e-173	dMRI
ITIH4	25145_IDP_dMRI_TBSS_MD_Superior_longitudinal_fasciculus_L	IVW	13	0.0442678	0.0134343	0.000983722	8.94864	0.707311	TRUE	0	dMRI
PSAP	25200_IDP_dMRI_TBSS_L1_Middle_cerebellar_peduncle	IVW	8	0.0471857	0.0115019	4.08828e-05	5.17837	0.638206	TRUE	3.3452e-121	dMRI
GUSB	25070_IDP_dMRI_TBSS_FA_Cerebral_peduncle_R	IVW	7	-0.0611434	0.0109207	2.15757e-08	2.17064	0.903354	TRUE	6.65517e-129	dMRI
SULT1A1	25293_IDP_dMRI_TBSS_L2_Uncinate_fasciculus_L	IVW	6	-0.122602	0.0319623	0.000125138	2.84636	0.723658	TRUE	1.64534e-43	dMRI
CAPS	25386_IDP_dMRI_TBSS_ICVF_Superior_fronto-occipital_fasciculus_R	IVW	4	-0.141096	0.042991	0.0010308	1.29972	0.729201	TRUE	1.84936e-36	dMRI
FABP2	25359_IDP_dMRI_TBSS_ICVF_Cerebral_peduncle_L	IVW	8	0.0828835	0.0245931	0.00075117	3.58076	0.826599	TRUE	1.54304e-143	dMRI
PILRA	25080_IDP_dMRI_TBSS_FA_Superior_corona_radiata_R	IVW	20	0.0216272	0.00495765	1.28647e-05	15.351	0.700044	TRUE	0	dMRI
BCAN	25369_IDP_dMRI_TBSS_ICVF_Superior_corona_radiata_L	IVW	2	-0.269992	0.0441856	9.93701e-10	0.706771	0.400518	TRUE	2.32359e-29	dMRI
NFU1	25405_IDP_dMRI_TBSS_OD_Superior_cerebellar_peduncle_L	IVW	5	-0.156495	0.0478015	0.00106096	3.54405	0.471212	TRUE	4.88781e-38	dMRI
SPINT3	25470_IDP_dMRI_TBSS_ISOVF_Sagittal_stratum_R	IVW	2	0.25374	0.0635207	6.48004e-05	0.0039504	0.949884	TRUE	3.16401e-27	dMRI
VSNL1	25236_IDP_dMRI_TBSS_L1_Cingulum_hippocampus_R	IVW	6	0.0531578	0.0148754	0.000352197	5.85521	0.320564	TRUE	2.30053e-197	dMRI
GBP2	25286_IDP_dMRI_TBSS_L2_Fornix_cres+Stria_terminalis_R	IVW	4	0.168207	0.0407275	3.62667e-05	3.02882	0.387202	TRUE	9.10841e-28	dMRI
SERPINI1	25096_IDP_dMRI_TBSS_FA_Superior_longitudinal_fasciculus_R	IVW	10	-0.066437	0.0187996	0.000409373	9.18848	0.420061	TRUE	3.88777e-170	dMRI
MAN1A2	25185_IDP_dMRI_TBSS_MO_External_capsule_L	IVW	8	0.0716279	0.018973	0.000159844	7.65411	0.364079	TRUE	1.193e-138	dMRI
TNFRSF10A	25193_IDP_dMRI_TBSS_MO_Superior_longitudinal_fasciculus_L	IVW	7	-0.0687223	0.0199493	0.000571376	3.20421	0.782815	TRUE	1.36211e-194	dMRI
APOA1	25364_IDP_dMRI_TBSS_ICVF_Retrolenticular_part_of_internal_capsule_R	IVW	3	-0.268617	0.0799328	0.000777903	3.89883	0.142357	TRUE	4.35143e-13	dMRI
ERBB2	25152_IDP_dMRI_TBSS_MO_Middle_cerebellar_peduncle	IVW	11	-0.0757961	0.0220125	0.000574601	12.8977	0.229448	TRUE	2.66087e-122	dMRI
CD164	25056_IDP_dMRI_TBSS_FA_Middle_cerebellar_peduncle	IVW	3	0.0559204	0.0107772	2.11666e-07	0.155532	0.925181	TRUE	1.18342e-81	dMRI
SERPINI1	25253_IDP_dMRI_TBSS_L2_Fornix	IVW	10	0.0607969	0.0161252	0.000163046	9.22389	0.41687	TRUE	4.749e-167	dMRI
ASPN	25065_IDP_dMRI_TBSS_FA_Medial_lemniscus_L	IVW	7	0.0630774	0.0141502	8.28428e-06	4.59866	0.596216	TRUE	2.28091e-244	dMRI
GCHFR	25238_IDP_dMRI_TBSS_L1_Fornix_cres+Stria_terminalis_R	IVW	4	-0.134273	0.0391719	0.00060852	1.06016	0.786698	TRUE	3.20308e-35	dMRI
SH2B3	25387_IDP_dMRI_TBSS_ICVF_Superior_fronto-occipital_fasciculus_L	IVW	3	-0.278389	0.0785513	0.00039404	0.429372	0.806795	TRUE	1.47642e-09	dMRI
EPHA2	25132_IDP_dMRI_TBSS_MD_Posterior_thalamic_radiation_R	IVW	3	0.19799	0.0504043	8.56431e-05	2.47132	0.290643	TRUE	6.20608e-29	dMRI
IDI2	25254_IDP_dMRI_TBSS_L2_Corticospinal_tract_R	IVW	14	0.0535144	0.014067	0.000142241	13.4431	0.414195	TRUE	8.088e-267	dMRI
CD5L	25320_IDP_dMRI_TBSS_L3_Superior_corona_radiata_R	IVW	3	0.0641705	0.0199693	0.00131144	0.780918	0.676746	TRUE	1.44137e-91	dMRI
AARSD1	25359_IDP_dMRI_TBSS_ICVF_Cerebral_peduncle_L	IVW	3	0.0968981	0.0295651	0.00104747	1.88015	0.390598	TRUE	5.91208e-37	dMRI
GDNF	25110_IDP_dMRI_TBSS_MD_Corticospinal_tract_R	IVW	8	-0.0472833	0.0127316	0.000204122	5.37335	0.614501	TRUE	1.14264e-240	dMRI
MDK	25316_IDP_dMRI_TBSS_L3_Retrolenticular_part_of_internal_capsule_R	IVW	6	0.175218	0.0384569	5.20862e-06	7.32022	0.197894	TRUE	8.16147e-42	dMRI
TGFBR3	25478_IDP_dMRI_TBSS_ISOVF_Fornix_cres+Stria_terminalis_R	IVW	6	0.0978082	0.0145306	1.68289e-11	2.35246	0.798532	TRUE	2.56709e-52	dMRI
OPLAH	25250_IDP_dMRI_TBSS_L2_Genu_of_corpus_callosum	IVW	2	-0.306893	0.0327736	7.67523e-21	1.03293	0.309471	TRUE	2.89622e-33	dMRI
SPINK4	25423_IDP_dMRI_TBSS_OD_Sagittal_stratum_L	IVW	21	-0.033344	0.00999083	0.000845487	12.4813	0.898514	TRUE	0	dMRI
OGN	25468_IDP_dMRI_TBSS_ISOVF_Posterior_thalamic_radiation_R	IVW	15	-0.0286385	0.00780629	0.000243834	17.8685	0.212835	TRUE	0	dMRI
INHBC	25359_IDP_dMRI_TBSS_ICVF_Cerebral_peduncle_L	IVW	20	0.0489639	0.0132589	0.00022169	20.8686	0.344106	TRUE	0	dMRI
LRRC37A2	25072_IDP_dMRI_TBSS_FA_Anterior_limb_of_internal_capsule_R	IVW	19	-0.0393586	0.00479018	2.09492e-16	15.4991	0.627458	TRUE	0	dMRI
CDH3	25326_IDP_dMRI_TBSS_L3_Sagittal_stratum_R	IVW	4	0.0865043	0.0265269	0.00111021	4.56454	0.206605	TRUE	4.03298e-19	dMRI
THSD1	25315_IDP_dMRI_TBSS_L3_Posterior_limb_of_internal_capsule_L	IVW	9	0.0327899	0.00962092	0.000653963	3.77085	0.877184	TRUE	9.33056e-51	dMRI
GAL	25210_IDP_dMRI_TBSS_L1_Inferior_cerebellar_peduncle_R	IVW	4	0.150527	0.043885	0.000603498	0.338259	0.952679	TRUE	1.34352e-23	dMRI
TIE1	25264_IDP_dMRI_TBSS_L2_Anterior_limb_of_internal_capsule_R	IVW	3	0.148615	0.0299782	7.14304e-07	3.64974	0.161239	TRUE	1.54421e-55	dMRI
RBPMS2	25118_IDP_dMRI_TBSS_MD_Cerebral_peduncle_R	IVW	4	-0.214586	0.0207366	4.26681e-25	1.38137	0.709908	TRUE	6.07486e-14	dMRI
ADAMTS4	25185_IDP_dMRI_TBSS_MO_External_capsule_L	IVW	2	0.182737	0.0463206	7.97814e-05	0.486411	0.485533	TRUE	1.29602e-22	dMRI
UROS	25085_IDP_dMRI_TBSS_FA_Posterior_thalamic_radiation_L	IVW	2	0.230749	0.0320509	6.04544e-13	0.036231	0.849039	TRUE	7.3004e-20	dMRI
ITGB6	25423_IDP_dMRI_TBSS_OD_Sagittal_stratum_L	IVW	12	-0.04484	0.0131351	0.000640753	9.13284	0.609632	TRUE	2.42567e-299	dMRI
AARSD1	25327_IDP_dMRI_TBSS_L3_Sagittal_stratum_L	IVW	3	-0.18816	0.028268	2.80829e-11	1.28399	0.526242	TRUE	4.3296e-31	dMRI
CA3	25333_IDP_dMRI_TBSS_L3_Cingulum_hippocampus_L	IVW	9	-0.106296	0.0288205	0.000225838	7.85715	0.447547	TRUE	4.7095e-85	dMRI
ITIH4	25315_IDP_dMRI_TBSS_L3_Posterior_limb_of_internal_capsule_L	IVW	13	0.0511196	0.0136403	0.000178475	11.8809	0.455292	TRUE	0	dMRI
GSTP1	25172_IDP_dMRI_TBSS_MO_Retrolenticular_part_of_internal_capsule_R	IVW	9	0.0953306	0.0204798	3.2421e-06	7.97386	0.436027	TRUE	1.7523e-151	dMRI
GCHFR	25291_IDP_dMRI_TBSS_L2_Superior_fronto-occipital_fasciculus_L	IVW	4	-0.133739	0.0393714	0.000681651	1.06323	0.785956	TRUE	3.2366e-34	dMRI
CFH	25367_IDP_dMRI_TBSS_ICVF_Anterior_corona_radiata_L	IVW	21	-0.0385161	0.00752697	3.10305e-07	24.302	0.229448	TRUE	0	dMRI
STAB2	25255_IDP_dMRI_TBSS_L2_Corticospinal_tract_L	IVW	11	0.0474936	0.0142413	0.000853212	3.52318	0.966305	TRUE	1.13424e-234	dMRI
MDH1	25134_IDP_dMRI_TBSS_MD_Sagittal_stratum_R	IVW	5	-0.100269	0.030982	0.00121064	1.00358	0.909252	TRUE	1.03323e-33	dMRI
TREH	25296_IDP_dMRI_TBSS_L3_Middle_cerebellar_peduncle	IVW	21	-0.0359528	0.00699987	2.80341e-07	19.0637	0.51769	TRUE	0	dMRI
CHRDL2	25411_IDP_dMRI_TBSS_OD_Posterior_limb_of_internal_capsule_L	IVW	8	-0.0734652	0.0150432	1.04164e-06	5.75949	0.568097	TRUE	6.61428e-226	dMRI
PILRA	25137_IDP_dMRI_TBSS_MD_External_capsule_L	IVW	20	-0.0183399	0.0045475	5.50756e-05	17.0517	0.586364	TRUE	0	dMRI
MERTK	25337_IDP_dMRI_TBSS_L3_Superior_longitudinal_fasciculus_L	IVW	5	-0.0898027	0.0248591	0.000303289	5.10396	0.276795	TRUE	1.50563e-101	dMRI
B4GAT1	25462_IDP_dMRI_TBSS_ISOVF_Anterior_corona_radiata_R	IVW	7	0.063394	0.0197392	0.00132007	6.52013	0.367509	TRUE	1.12824e-154	dMRI
CSF2	25468_IDP_dMRI_TBSS_ISOVF_Posterior_thalamic_radiation_R	IVW	6	-0.051237	0.00667186	1.59634e-14	2.50831	0.775243	TRUE	4.41961e-165	dMRI
ADAMTSL4	25197_IDP_dMRI_TBSS_MO_Uncinate_fasciculus_L	IVW	16	0.0545262	0.0133277	4.29139e-05	12.6636	0.628263	TRUE	8.25559e-221	dMRI
ESYT2	25150_IDP_dMRI_TBSS_MD_Tapetum_R	IVW	4	0.127355	0.0368492	0.000548038	2.35688	0.501712	TRUE	1.98916e-40	dMRI
LAYN	25392_IDP_dMRI_TBSS_OD_Middle_cerebellar_peduncle	IVW	4	-0.0855944	0.0175328	1.05045e-06	2.1949	0.532954	TRUE	1.76914e-209	dMRI
TMEM25	25121_IDP_dMRI_TBSS_MD_Anterior_limb_of_internal_capsule_L	IVW	10	-0.0322088	0.00860408	0.000181528	6.11359	0.728498	TRUE	0	dMRI
UBE2L6	25400_IDP_dMRI_TBSS_OD_Medial_lemniscus_R	IVW	7	0.0876884	0.0248968	0.000428181	6.88136	0.331959	TRUE	5.50066e-182	dMRI
BTN1A1	25458_IDP_dMRI_TBSS_ISOVF_Posterior_limb_of_internal_capsule_R	IVW	6	-0.0711895	0.0073405	3.06934e-22	1.0487	0.958543	TRUE	5.29237e-182	dMRI
VASN	25202_IDP_dMRI_TBSS_L1_Genu_of_corpus_callosum	IVW	12	0.0370126	0.0104592	0.000401986	7.04855	0.795138	TRUE	0	dMRI
THSD1	25104_IDP_dMRI_TBSS_MD_Middle_cerebellar_peduncle	IVW	9	-0.0351364	0.00913589	0.000120076	5.72749	0.677726	TRUE	3.17492e-49	dMRI
C9	25389_IDP_dMRI_TBSS_ICVF_Uncinate_fasciculus_L	IVW	4	-0.11009	0.0338635	0.00115006	3.75771	0.288844	TRUE	1.16688e-21	dMRI
CD46	25385_IDP_dMRI_TBSS_ICVF_Superior_longitudinal_fasciculus_L	IVW	2	0.28985	0.0726133	6.56049e-05	0.311614	0.576691	TRUE	5.10548e-10	dMRI
GIT1	25396_IDP_dMRI_TBSS_OD_Splenium_of_corpus_callosum	IVW	2	-0.445552	0.0874568	3.49597e-07	0.200273	0.654501	TRUE	0.000378948	dMRI
TP53I3	25461_IDP_dMRI_TBSS_ISOVF_Retrolenticular_part_of_internal_capsule_L	IVW	14	0.0453715	0.0141472	0.00134084	18.7024	0.132624	TRUE	0	dMRI
NAGA	25297_IDP_dMRI_TBSS_L3_Pontine_crossing_tract	IVW	6	0.0577787	0.0167171	0.000547724	5.51884	0.355885	TRUE	8.09361e-82	dMRI
ICAM1	25109_IDP_dMRI_TBSS_MD_Fornix	IVW	12	-0.022038	0.00665501	0.000928028	12.3538	0.337645	TRUE	3.68516e-179	dMRI
UROS	25303_IDP_dMRI_TBSS_L3_Corticospinal_tract_L	IVW	2	-0.184773	0.0338035	4.60039e-08	2.68707	0.101166	TRUE	6.67691e-22	dMRI
CTSF	25392_IDP_dMRI_TBSS_OD_Middle_cerebellar_peduncle	IVW	7	-0.0828081	0.021185	9.27536e-05	2.55609	0.862138	TRUE	5.68325e-143	dMRI
RGMA	25077_IDP_dMRI_TBSS_FA_Retrolenticular_part_of_internal_capsule_L	IVW	7	-0.0995833	0.0286379	0.000506456	7.49286	0.277659	TRUE	4.18567e-110	dMRI
SELL	25410_IDP_dMRI_TBSS_OD_Posterior_limb_of_internal_capsule_R	IVW	8	-0.0532895	0.0118233	6.56984e-06	4.43339	0.728723	TRUE	1.97412e-238	dMRI
ANGPTL7	25413_IDP_dMRI_TBSS_OD_Retrolenticular_part_of_internal_capsule_L	IVW	5	-0.0532937	0.0152067	0.000457238	2.25331	0.689282	TRUE	5.58142e-169	dMRI
FGF23	25079_IDP_dMRI_TBSS_FA_Anterior_corona_radiata_L	IVW	2	0.232775	0.0704217	0.000948244	0.321028	0.570991	TRUE	1.29323e-11	dMRI
KHK	25167_IDP_dMRI_TBSS_MO_Cerebral_peduncle_L	IVW	8	0.0582833	0.0149581	9.76209e-05	1.87389	0.966489	TRUE	3.67763e-251	dMRI
RNASE10	25206_IDP_dMRI_TBSS_L1_Corticospinal_tract_R	IVW	5	0.0462969	0.0143371	0.00124155	1.15572	0.885334	TRUE	6.55071e-222	dMRI
ITGAV	25220_IDP_dMRI_TBSS_L1_Retrolenticular_part_of_internal_capsule_R	IVW	9	-0.0783114	0.0230189	0.000668845	2.19706	0.974367	TRUE	3.97325e-77	dMRI
RBPMS2	25204_IDP_dMRI_TBSS_L1_Splenium_of_corpus_callosum	IVW	4	-0.171491	0.0198185	5.01187e-18	0.29168	0.961586	TRUE	1.67187e-17	dMRI
TGFBR3	25127_IDP_dMRI_TBSS_MD_Anterior_corona_radiata_L	IVW	6	-0.0879235	0.0141509	5.18914e-10	2.11276	0.833333	TRUE	9.93043e-56	dMRI
FCGR3B	25340_IDP_dMRI_TBSS_L3_Uncinate_fasciculus_R	IVW	21	0.0509682	0.0134233	0.000146456	15.7516	0.731911	TRUE	0	dMRI
MMP3	25218_IDP_dMRI_TBSS_L1_Posterior_limb_of_internal_capsule_R	IVW	15	0.0567043	0.0169671	0.000831705	12.8547	0.537995	TRUE	0	dMRI
CA14	25145_IDP_dMRI_TBSS_MD_Superior_longitudinal_fasciculus_L	IVW	16	-0.11681	0.0180861	1.05686e-10	19.9974	0.172031	TRUE	1.77028e-145	dMRI
PRKAR2A	25069_IDP_dMRI_TBSS_FA_Superior_cerebellar_peduncle_L	IVW	5	0.3165	0.0153667	2.94759e-94	2.61808	0.623624	TRUE	2.08925e-10	dMRI
BTN2A1	25162_IDP_dMRI_TBSS_MO_Inferior_cerebellar_peduncle_R	IVW	16	0.0291745	0.00220091	4.18719e-40	16.4452	0.353096	TRUE	0	dMRI
SCARF2	25144_IDP_dMRI_TBSS_MD_Superior_longitudinal_fasciculus_R	IVW	3	0.11075	0.0245338	6.35554e-06	4.43411	0.108929	TRUE	1.33079e-78	dMRI
GSTP1	25443_IDP_dMRI_TBSS_ISOVF_Body_of_corpus_callosum	IVW	9	0.0926034	0.0177923	1.94311e-07	6.5865	0.58183	TRUE	6.71587e-148	dMRI
ADAM8	25196_IDP_dMRI_TBSS_MO_Uncinate_fasciculus_R	IVW	10	0.0659455	0.0205469	0.0013296	6.6388	0.674667	TRUE	4.09061e-149	dMRI
SPINK4	25167_IDP_dMRI_TBSS_MO_Cerebral_peduncle_L	IVW	21	-0.0423492	0.0116177	0.000267145	25.7317	0.174857	TRUE	0	dMRI
RECK	25440_IDP_dMRI_TBSS_ISOVF_Middle_cerebellar_peduncle	IVW	8	-0.0656951	0.0194683	0.000739586	7.58356	0.370742	TRUE	1.71417e-148	dMRI
GLO1	25399_IDP_dMRI_TBSS_OD_Corticospinal_tract_L	IVW	6	-0.0220294	0.00663179	0.000894432	1.11068	0.953154	TRUE	1.15023e-153	dMRI
GBP2	25069_IDP_dMRI_TBSS_FA_Superior_cerebellar_peduncle_L	IVW	4	-0.179833	0.0448674	6.12084e-05	0.642536	0.886629	TRUE	2.25786e-28	dMRI
SFTPD	25399_IDP_dMRI_TBSS_OD_Corticospinal_tract_L	IVW	17	-0.0329198	0.00808561	4.67309e-05	21.4166	0.163048	TRUE	0	dMRI
TOR1AIP1	25283_IDP_dMRI_TBSS_L2_Cingulum_cingulate_gyrus_L	IVW	14	0.0258403	0.00619837	3.06101e-05	14.2018	0.35979	TRUE	0	dMRI
ROBO2	25087_IDP_dMRI_TBSS_FA_Sagittal_stratum_L	IVW	9	-0.198021	0.056348	0.000441011	12.6709	0.123684	TRUE	5.94851e-34	dMRI
OGN	25297_IDP_dMRI_TBSS_L3_Pontine_crossing_tract	IVW	15	-0.0272764	0.0071365	0.000132318	12.0134	0.605227	TRUE	0	dMRI
PDE5A	25077_IDP_dMRI_TBSS_FA_Retrolenticular_part_of_internal_capsule_L	IVW	4	0.151498	0.0161342	6.01023e-21	2.54915	0.466474	TRUE	2.18347e-66	dMRI
PLG	25073_IDP_dMRI_TBSS_FA_Anterior_limb_of_internal_capsule_L	IVW	18	-0.0433987	0.013488	0.00129282	12.6738	0.757735	TRUE	0	dMRI
SPOCK1	25481_IDP_dMRI_TBSS_ISOVF_Superior_longitudinal_fasciculus_L	IVW	7	-0.15879	0.03934	5.42882e-05	5.39528	0.494202	TRUE	7.41054e-52	dMRI
TIMM10	25060_IDP_dMRI_TBSS_FA_Splenium_of_corpus_callosum	IVW	6	-0.0866455	0.0264039	0.0010324	5.05307	0.409438	TRUE	6.26719e-96	dMRI
MMUT	25146_IDP_dMRI_TBSS_MD_Superior_fronto-occipital_fasciculus_R	IVW	3	-0.196265	0.0320735	9.40417e-10	0.517919	0.771854	TRUE	1.83313e-22	dMRI
TPK1	25292_IDP_dMRI_TBSS_L2_Uncinate_fasciculus_R	IVW	9	-0.0659384	0.0173557	0.000145137	3.36692	0.909269	TRUE	1.16687e-199	dMRI
CFH	25110_IDP_dMRI_TBSS_MD_Corticospinal_tract_R	IVW	21	0.0757948	0.00749488	4.84427e-24	21.2651	0.381678	TRUE	0	dMRI
MMP8	25222_IDP_dMRI_TBSS_L1_Anterior_corona_radiata_R	IVW	14	0.0468352	0.0130678	0.000338358	8.90774	0.779875	TRUE	1.2764e-261	dMRI
CXCL1	25273_IDP_dMRI_TBSS_L2_Superior_corona_radiata_L	IVW	30	-0.056758	0.0110676	2.92384e-07	27.0968	0.566481	TRUE	0	dMRI
TFPI	25113_IDP_dMRI_TBSS_MD_Medial_lemniscus_L	IVW	15	-0.045043	0.0112877	6.59517e-05	17.7608	0.217893	TRUE	6.94841e-285	dMRI
FLT4	25275_IDP_dMRI_TBSS_L2_Posterior_corona_radiata_L	IVW	6	0.0844185	0.0247531	0.000648619	4.22904	0.516933	TRUE	1.13467e-90	dMRI
RECK	25202_IDP_dMRI_TBSS_L1_Genu_of_corpus_callosum	IVW	8	-0.0703628	0.0174194	5.36058e-05	4.31566	0.742786	TRUE	8.38869e-160	dMRI
CSF3	25208_IDP_dMRI_TBSS_L1_Medial_lemniscus_R	IVW	3	0.331143	0.0613467	6.74239e-08	4.56532	0.102012	TRUE	1.52019e-09	dMRI
CRYZL1	25421_IDP_dMRI_TBSS_OD_Posterior_thalamic_radiation_L	IVW	3	0.169896	0.045773	0.000205871	1.84632	0.397261	TRUE	4.79882e-44	dMRI
CXCL8	25081_IDP_dMRI_TBSS_FA_Superior_corona_radiata_L	IVW	4	-0.150977	0.0435849	0.000532228	0.0652046	0.995657	TRUE	2.30131e-22	dMRI
ADAMTSL2	25115_IDP_dMRI_TBSS_MD_Inferior_cerebellar_peduncle_L	IVW	3	0.20508	0.0612739	0.000817094	0.316606	0.853591	TRUE	2.87494e-17	dMRI
RBPMS2	25227_IDP_dMRI_TBSS_L1_Posterior_corona_radiata_L	IVW	4	-0.0673844	0.0192352	0.000459731	1.64371	0.649521	TRUE	2.61649e-22	dMRI
SUGP1	25080_IDP_dMRI_TBSS_FA_Superior_corona_radiata_R	IVW	5	0.085972	0.0146827	4.76109e-09	1.48251	0.829734	TRUE	2.9973e-171	dMRI
SCARF2	25327_IDP_dMRI_TBSS_L3_Sagittal_stratum_L	IVW	3	0.104895	0.0251279	2.98739e-05	0.249004	0.882936	TRUE	3.43788e-84	dMRI
TCTN3	25133_IDP_dMRI_TBSS_MD_Posterior_thalamic_radiation_L	IVW	19	0.0380006	0.0105412	0.000312198	24.4776	0.139996	TRUE	0	dMRI
MANF	25301_IDP_dMRI_TBSS_L3_Fornix	IVW	4	0.154076	0.0361398	2.01404e-05	3.79342	0.284653	TRUE	7.01413e-14	dMRI
BTC	25320_IDP_dMRI_TBSS_L3_Superior_corona_radiata_R	IVW	9	-0.0349369	0.0104005	0.000781816	4.81683	0.776962	TRUE	1.10165e-168	dMRI
PDE5A	25373_IDP_dMRI_TBSS_ICVF_Posterior_thalamic_radiation_L	IVW	4	0.0819501	0.0155988	1.49151e-07	0.136115	0.987176	TRUE	5.44382e-75	dMRI
TIMM10	25276_IDP_dMRI_TBSS_L2_Posterior_thalamic_radiation_R	IVW	6	0.0839936	0.0241198	0.000497039	4.51645	0.477685	TRUE	5.79043e-90	dMRI
HSDL2	25229_IDP_dMRI_TBSS_L1_Posterior_thalamic_radiation_L	IVW	11	0.0457086	0.0109736	3.10907e-05	7.51357	0.676232	TRUE	2.00753e-278	dMRI
CFH	25195_IDP_dMRI_TBSS_MO_Superior_fronto-occipital_fasciculus_L	IVW	21	-0.0336351	0.00838766	6.0701e-05	24.9873	0.201918	TRUE	0	dMRI
TPMT	25317_IDP_dMRI_TBSS_L3_Retrolenticular_part_of_internal_capsule_L	IVW	12	-0.0461983	0.0132079	0.000469146	9.42975	0.582289	TRUE	0	dMRI
MMP8	25367_IDP_dMRI_TBSS_ICVF_Anterior_corona_radiata_L	IVW	14	-0.051569	0.0156929	0.00101575	18.7092	0.132401	TRUE	9.93073e-250	dMRI
IL17F	25092_IDP_dMRI_TBSS_FA_Cingulum_hippocampus_R	IVW	4	0.153851	0.0423587	0.000281118	3.16082	0.367488	TRUE	6.39816e-38	dMRI
BCAN	25350_IDP_dMRI_TBSS_ICVF_Corticospinal_tract_R	IVW	2	-0.269511	0.0454744	3.09189e-09	0.02334	0.878576	TRUE	1.58445e-30	dMRI
ICAM3	25424_IDP_dMRI_TBSS_OD_External_capsule_R	IVW	10	-0.0652552	0.0101691	1.38964e-10	7.4866	0.586592	TRUE	4.71896e-116	dMRI
PGD	25123_IDP_dMRI_TBSS_MD_Posterior_limb_of_internal_capsule_L	IVW	4	-0.0897493	0.0168848	1.06434e-07	1.82201	0.610158	TRUE	6.04347e-141	dMRI
BCAN	25358_IDP_dMRI_TBSS_ICVF_Cerebral_peduncle_R	IVW	2	-0.16961	0.0460552	0.000230733	1.99101	0.158236	TRUE	3.29828e-38	dMRI
AAMDC	25253_IDP_dMRI_TBSS_L2_Fornix	IVW	20	0.0170563	0.00300882	1.43825e-08	14.8536	0.731853	TRUE	0	dMRI
PDE5A	25254_IDP_dMRI_TBSS_L2_Corticospinal_tract_R	IVW	4	-0.0539755	0.0160834	0.000790865	0.867202	0.833335	TRUE	6.1986e-82	dMRI
ERBB4	25292_IDP_dMRI_TBSS_L2_Uncinate_fasciculus_R	IVW	10	0.0817658	0.0230095	0.000380042	6.0316	0.736752	TRUE	7.25792e-154	dMRI
THSD1	25390_IDP_dMRI_TBSS_ICVF_Tapetum_R	IVW	9	-0.173756	0.00980996	3.37406e-70	8.72693	0.365853	TRUE	1.89823e-46	dMRI
PDE5A	25170_IDP_dMRI_TBSS_MO_Posterior_limb_of_internal_capsule_R	IVW	4	0.14456	0.0171771	3.89912e-17	3.23262	0.357131	TRUE	5.9153e-69	dMRI
GUCA2A	25262_IDP_dMRI_TBSS_L2_Cerebral_peduncle_R	IVW	7	-0.0744904	0.0229628	0.00117879	2.30069	0.890073	TRUE	1.75803e-125	dMRI
OPLAH	25134_IDP_dMRI_TBSS_MD_Sagittal_stratum_R	IVW	2	-0.125933	0.0324925	0.000106289	0.981754	0.321766	TRUE	2.56285e-52	dMRI
TEF	25403_IDP_dMRI_TBSS_OD_Inferior_cerebellar_peduncle_L	IVW	3	0.151478	0.0278853	5.56718e-08	0.432816	0.805407	TRUE	9.132e-18	dMRI
FSTL1	25205_IDP_dMRI_TBSS_L1_Fornix	IVW	4	0.0763234	0.0200468	0.000140512	2.14354	0.543156	TRUE	8.95318e-50	dMRI
GLO1	25472_IDP_dMRI_TBSS_ISOVF_External_capsule_R	IVW	6	-0.0348681	0.0065218	8.97272e-08	4.92342	0.425297	TRUE	8.97826e-146	dMRI
RALB	25109_IDP_dMRI_TBSS_MD_Fornix	IVW	3	0.218904	0.034747	2.97787e-10	1.45838	0.4823	TRUE	2.84552e-21	dMRI
TNFAIP8	25319_IDP_dMRI_TBSS_L3_Anterior_corona_radiata_L	IVW	2	0.17536	0.0532112	0.000982318	0.0410784	0.839387	TRUE	1.54243e-10	dMRI
RBPMS2	25313_IDP_dMRI_TBSS_L3_Anterior_limb_of_internal_capsule_L	IVW	4	-0.104805	0.019914	1.41805e-07	2.51556	0.472485	TRUE	6.99543e-17	dMRI
CD48	25096_IDP_dMRI_TBSS_FA_Superior_longitudinal_fasciculus_R	IVW	9	0.0400921	0.0121058	0.000926913	2.40364	0.966073	TRUE	4.6196e-161	dMRI
RNF43	25470_IDP_dMRI_TBSS_ISOVF_Sagittal_stratum_R	IVW	5	0.275526	0.0274619	1.09108e-23	5.04533	0.282678	TRUE	2.17567e-25	dMRI
OLFM4	25145_IDP_dMRI_TBSS_MD_Superior_longitudinal_fasciculus_L	IVW	26	0.029196	0.00778621	0.000177041	27.3064	0.340755	TRUE	0	dMRI
CSF2	25202_IDP_dMRI_TBSS_L1_Genu_of_corpus_callosum	IVW	6	-0.0684718	0.00761021	2.31208e-19	7.10785	0.212742	TRUE	9.77937e-141	dMRI
DNM1	25057_IDP_dMRI_TBSS_FA_Pontine_crossing_tract	IVW	7	0.0965783	0.0228793	2.42987e-05	6.12738	0.409074	TRUE	2.47184e-98	dMRI
FAM172A	25198_IDP_dMRI_TBSS_MO_Tapetum_R	IVW	6	-0.161003	0.0374073	1.67695e-05	7.08453	0.214429	TRUE	1.23872e-79	dMRI
PLAU	25468_IDP_dMRI_TBSS_ISOVF_Posterior_thalamic_radiation_R	IVW	8	-0.0694631	0.0215575	0.001272	6.65267	0.465917	TRUE	5.30232e-44	dMRI
MAN1A2	25117_IDP_dMRI_TBSS_MD_Superior_cerebellar_peduncle_L	IVW	8	0.104492	0.0164551	2.1512e-10	3.64595	0.819534	TRUE	2.67894e-131	dMRI
SMOC2	25348_IDP_dMRI_TBSS_ICVF_Splenium_of_corpus_callosum	IVW	10	0.0678036	0.0202611	0.000818406	3.97917	0.912778	TRUE	2.34925e-200	dMRI
SH2B3	25470_IDP_dMRI_TBSS_ISOVF_Sagittal_stratum_R	IVW	3	-0.307474	0.0806568	0.000137775	2.20634	0.331818	TRUE	2.15611e-07	dMRI
BTC	25228_IDP_dMRI_TBSS_L1_Posterior_thalamic_radiation_R	IVW	9	-0.0431212	0.0107832	6.36352e-05	7.39431	0.494747	TRUE	2.81233e-162	dMRI
FCRLB	25271_IDP_dMRI_TBSS_L2_Anterior_corona_radiata_L	IVW	26	0.024443	0.00706537	0.000541093	27.8315	0.31567	TRUE	0	dMRI
RALY	25084_IDP_dMRI_TBSS_FA_Posterior_thalamic_radiation_R	IVW	4	-0.231844	0.0589444	8.38005e-05	3.18953	0.363317	TRUE	1.65082e-12	dMRI
THSD1	25272_IDP_dMRI_TBSS_L2_Superior_corona_radiata_R	IVW	9	-0.0456237	0.0118149	0.00011267	12.3159	0.137658	TRUE	3.77758e-48	dMRI
AARSD1	25355_IDP_dMRI_TBSS_ICVF_Inferior_cerebellar_peduncle_L	IVW	3	0.0895308	0.0278417	0.00130123	3.33172	0.189028	TRUE	3.79107e-36	dMRI
TGFBR3	25374_IDP_dMRI_TBSS_ICVF_Sagittal_stratum_R	IVW	6	0.0909644	0.0155619	5.05612e-09	2.96433	0.705485	TRUE	3.87223e-53	dMRI
RILPL2	25435_IDP_dMRI_TBSS_OD_Superior_fronto-occipital_fasciculus_L	IVW	3	-0.323041	0.0969986	0.000867326	0.830448	0.660192	TRUE	1.01712e-10	dMRI
IGDCC4	25406_IDP_dMRI_TBSS_OD_Cerebral_peduncle_R	IVW	18	0.065067	0.0137205	2.11286e-06	15.9543	0.527076	TRUE	5.42538e-286	dMRI
PCOLCE	25360_IDP_dMRI_TBSS_ICVF_Anterior_limb_of_internal_capsule_R	IVW	3	0.106286	0.0277587	0.000128706	0.303909	0.859027	TRUE	1.81661e-38	dMRI
TIMP4	25056_IDP_dMRI_TBSS_FA_Middle_cerebellar_peduncle	IVW	9	0.0548132	0.0121131	6.03635e-06	11.1503	0.19333	TRUE	2.44071e-231	dMRI
PDE5A	25484_IDP_dMRI_TBSS_ISOVF_Uncinate_fasciculus_R	IVW	4	-0.0666187	0.0163725	4.72269e-05	1.24157	0.743053	TRUE	3.61003e-79	dMRI
PSAP	25465_IDP_dMRI_TBSS_ISOVF_Superior_corona_radiata_L	IVW	8	0.0878977	0.0129588	1.17836e-11	1.94523	0.962809	TRUE	1.52125e-112	dMRI
SDCCAG8	25290_IDP_dMRI_TBSS_L2_Superior_fronto-occipital_fasciculus_R	IVW	5	0.0798292	0.0164051	1.13807e-06	2.70067	0.609097	TRUE	1.5899e-110	dMRI
APCS	25205_IDP_dMRI_TBSS_L1_Fornix	IVW	5	0.0795234	0.0149586	1.0593e-07	3.31224	0.506995	TRUE	4.87576e-111	dMRI
IL6ST	25093_IDP_dMRI_TBSS_FA_Cingulum_hippocampus_L	IVW	5	-0.143528	0.0405739	0.000404015	0.383352	0.983817	TRUE	1.31101e-54	dMRI
DTD1	25213_IDP_dMRI_TBSS_L1_Superior_cerebellar_peduncle_L	IVW	3	-0.0914585	0.0272381	0.000785818	2.48059	0.289299	TRUE	5.14686e-54	dMRI
MMP8	25083_IDP_dMRI_TBSS_FA_Posterior_corona_radiata_L	IVW	14	-0.0565519	0.0140338	5.58491e-05	12.5051	0.486723	TRUE	3.63162e-259	dMRI
IL32	25207_IDP_dMRI_TBSS_L1_Corticospinal_tract_L	IVW	3	-0.11875	0.0324271	0.00025018	0.874354	0.645857	TRUE	4.40523e-81	dMRI
SERPINA1	25191_IDP_dMRI_TBSS_MO_Fornix_cres+Stria_terminalis_L	IVW	3	-0.156841	0.0326368	1.54259e-06	0.519891	0.771094	TRUE	5.39694e-74	dMRI
SERPINI2	25258_IDP_dMRI_TBSS_L2_Inferior_cerebellar_peduncle_R	IVW	15	-0.0706936	0.0143703	8.67986e-07	8.92492	0.83583	TRUE	1.90135e-243	dMRI
PGD	25274_IDP_dMRI_TBSS_L2_Posterior_corona_radiata_R	IVW	4	-0.066398	0.0179796	0.000221658	1.26446	0.737589	TRUE	2.05305e-143	dMRI
HDGF	25429_IDP_dMRI_TBSS_OD_Cingulum_hippocampus_L	IVW	22	-0.0401177	0.0116925	0.00060122	24.5944	0.265157	TRUE	0	dMRI
LBP	25365_IDP_dMRI_TBSS_ICVF_Retrolenticular_part_of_internal_capsule_L	IVW	19	-0.0503603	0.0113915	9.83148e-06	18.9368	0.395722	TRUE	0	dMRI
PDE5A	25173_IDP_dMRI_TBSS_MO_Retrolenticular_part_of_internal_capsule_L	IVW	4	0.0769221	0.0162073	2.07331e-06	1.69212	0.638688	TRUE	1.81252e-78	dMRI
WNT9A	25403_IDP_dMRI_TBSS_OD_Inferior_cerebellar_peduncle_L	IVW	7	-0.11208	0.0320269	0.000466013	3.58248	0.732966	TRUE	8.88297e-53	dMRI
ITIH3	25462_IDP_dMRI_TBSS_ISOVF_Anterior_corona_radiata_R	IVW	7	0.054162	0.0129389	2.83958e-05	10.0886	0.120972	TRUE	0	dMRI
TFPI	25339_IDP_dMRI_TBSS_L3_Superior_fronto-occipital_fasciculus_L	IVW	15	-0.0439	0.0111621	8.39119e-05	20.0581	0.12832	TRUE	1.3855e-272	dMRI
HAVCR2	25188_IDP_dMRI_TBSS_MO_Cingulum_hippocampus_R	IVW	6	0.116182	0.0359665	0.00123675	4.43677	0.488388	TRUE	9.0132e-34	dMRI
HIP1R	25134_IDP_dMRI_TBSS_MD_Sagittal_stratum_R	IVW	3	0.180092	0.0513754	0.000455914	3.44837	0.178319	TRUE	6.43791e-18	dMRI
NAGA	25239_IDP_dMRI_TBSS_L1_Fornix_cres+Stria_terminalis_L	IVW	6	0.053761	0.015288	0.000437181	5.06505	0.407993	TRUE	2.07811e-82	dMRI
SERPING1	25269_IDP_dMRI_TBSS_L2_Retrolenticular_part_of_internal_capsule_L	IVW	15	0.0737853	0.0122074	1.50045e-09	11.4989	0.646476	TRUE	2.84284e-217	dMRI
PAM	25107_IDP_dMRI_TBSS_MD_Body_of_corpus_callosum	IVW	23	0.0273161	0.00618491	1.00277e-05	24.3639	0.328446	TRUE	0	dMRI
OPLAH	25129_IDP_dMRI_TBSS_MD_Superior_corona_radiata_L	IVW	2	-0.128797	0.0308797	3.03345e-05	0.14303	0.705287	TRUE	9.7552e-53	dMRI
AARSD1	25068_IDP_dMRI_TBSS_FA_Superior_cerebellar_peduncle_R	IVW	3	-0.155696	0.0284615	4.48961e-08	0.514165	0.773304	TRUE	5.19265e-34	dMRI
TG	25315_IDP_dMRI_TBSS_L3_Posterior_limb_of_internal_capsule_L	IVW	3	-0.149302	0.04308	0.000528867	4.05235	0.131839	TRUE	2.16183e-17	dMRI
CCDC134	25355_IDP_dMRI_TBSS_ICVF_Inferior_cerebellar_peduncle_L	IVW	3	-0.265926	0.0582447	4.97906e-06	0.294862	0.862922	TRUE	5.48909e-09	dMRI
SERPINI1	25061_IDP_dMRI_TBSS_FA_Fornix	IVW	10	-0.0570165	0.0158145	0.000311762	8.4834	0.486258	TRUE	5.03134e-169	dMRI
SPINT2	25293_IDP_dMRI_TBSS_L2_Uncinate_fasciculus_L	IVW	6	-0.116825	0.035493	0.00099657	8.51067	0.130247	TRUE	9.41382e-58	dMRI
MDH1	25317_IDP_dMRI_TBSS_L3_Retrolenticular_part_of_internal_capsule_L	IVW	5	-0.169895	0.0334597	3.82246e-07	2.41297	0.660285	TRUE	2.83309e-29	dMRI
OPLAH	25330_IDP_dMRI_TBSS_L3_Cingulum_cingulate_gyrus_R	IVW	2	-0.156257	0.0333785	2.84973e-06	0.293933	0.587711	TRUE	8.59823e-51	dMRI
ZFYVE19	25365_IDP_dMRI_TBSS_ICVF_Retrolenticular_part_of_internal_capsule_L	IVW	7	-0.076434	0.0217771	0.000448399	7.93065	0.243228	TRUE	2.21698e-153	dMRI
MDK	25319_IDP_dMRI_TBSS_L3_Anterior_corona_radiata_L	IVW	6	0.231232	0.0303572	2.596e-14	5.67558	0.339077	TRUE	2.1489e-35	dMRI
CSF2	25201_IDP_dMRI_TBSS_L1_Pontine_crossing_tract	IVW	6	-0.0304392	0.00676351	6.77925e-06	2.11858	0.832506	TRUE	9.60749e-162	dMRI
IL31RA	25283_IDP_dMRI_TBSS_L2_Cingulum_cingulate_gyrus_L	IVW	26	-0.0240703	0.00499818	1.46594e-06	32.3614	0.147819	TRUE	0	dMRI
LAIR2	25087_IDP_dMRI_TBSS_FA_Sagittal_stratum_L	IVW	5	-0.0358358	0.0108356	0.000942243	0.78623	0.940285	TRUE	7.94145e-168	dMRI
ICAM5	25163_IDP_dMRI_TBSS_MO_Inferior_cerebellar_peduncle_L	IVW	21	0.0323271	0.0083464	0.000107426	23.0986	0.28398	TRUE	0	dMRI
ADD1	25160_IDP_dMRI_TBSS_MO_Medial_lemniscus_R	IVW	5	0.186826	0.0386774	1.36281e-06	1.69373	0.791856	TRUE	5.81292e-41	dMRI
CDH3	25380_IDP_dMRI_TBSS_ICVF_Cingulum_hippocampus_R	IVW	4	-0.0844539	0.0212059	6.81748e-05	1.75918	0.623857	TRUE	2.37419e-18	dMRI
PCSK7	25262_IDP_dMRI_TBSS_L2_Cerebral_peduncle_R	IVW	5	-0.0909927	0.0160642	1.47598e-08	3.87157	0.423666	TRUE	7.93499e-163	dMRI
TNFRSF13C	25300_IDP_dMRI_TBSS_L3_Splenium_of_corpus_callosum	IVW	19	0.0433576	0.0110255	8.40705e-05	13.4757	0.762572	TRUE	0	dMRI
NRCAM	25242_IDP_dMRI_TBSS_L1_Superior_fronto-occipital_fasciculus_R	IVW	11	0.0746126	0.0170209	1.16737e-05	10.1971	0.423373	TRUE	1.05809e-187	dMRI
PTPRK	25363_IDP_dMRI_TBSS_ICVF_Posterior_limb_of_internal_capsule_L	IVW	3	-0.211572	0.0534376	7.51892e-05	0.132382	0.935952	TRUE	1.20143e-16	dMRI
UBE2L6	25193_IDP_dMRI_TBSS_MO_Superior_longitudinal_fasciculus_L	IVW	7	-0.0856655	0.0240405	0.000366106	5.19286	0.519326	TRUE	1.41481e-175	dMRI
GPR37	25178_IDP_dMRI_TBSS_MO_Posterior_corona_radiata_R	IVW	15	-0.0361262	0.0105117	0.000588686	12.9225	0.532631	TRUE	0	dMRI
EIF4G3	25451_IDP_dMRI_TBSS_ISOVF_Inferior_cerebellar_peduncle_L	IVW	2	0.193061	0.0488545	7.75801e-05	1.02969	0.310231	TRUE	5.34938e-10	dMRI
CNTN3	25124_IDP_dMRI_TBSS_MD_Retrolenticular_part_of_internal_capsule_R	IVW	12	-0.0516795	0.0141668	0.000264371	4.46842	0.954163	TRUE	6.99803e-226	dMRI
GRN	25058_IDP_dMRI_TBSS_FA_Genu_of_corpus_callosum	IVW	5	0.0809271	0.0228014	0.000386379	3.29942	0.509024	TRUE	1.06388e-93	dMRI
SERPING1	25471_IDP_dMRI_TBSS_ISOVF_Sagittal_stratum_L	IVW	15	0.0435827	0.0117943	0.000219683	7.03271	0.933443	TRUE	8.54972e-224	dMRI
RTBDN	25279_IDP_dMRI_TBSS_L2_Sagittal_stratum_L	IVW	3	0.181468	0.0466932	0.000101743	2.39237	0.302345	TRUE	2.8477e-38	dMRI
FABP2	25066_IDP_dMRI_TBSS_FA_Inferior_cerebellar_peduncle_R	IVW	8	0.0900481	0.023141	9.9718e-05	6.92204	0.437042	TRUE	6.72986e-133	dMRI
CCN5	25483_IDP_dMRI_TBSS_ISOVF_Superior_fronto-occipital_fasciculus_L	IVW	4	0.101354	0.0302654	0.000811452	2.01865	0.568545	TRUE	9.84688e-104	dMRI
ENTPD6	25397_IDP_dMRI_TBSS_OD_Fornix	IVW	18	0.0325961	0.00437529	9.33073e-14	23.6565	0.129071	TRUE	0	dMRI
LACTB2	25356_IDP_dMRI_TBSS_ICVF_Superior_cerebellar_peduncle_R	IVW	5	0.0956874	0.0297652	0.00130565	2.18802	0.701224	TRUE	1.12885e-73	dMRI
RBPMS2	25311_IDP_dMRI_TBSS_L3_Cerebral_peduncle_L	IVW	4	-0.214832	0.0217357	4.8934e-23	3.10985	0.374997	TRUE	5.22218e-13	dMRI
LTBP2	25422_IDP_dMRI_TBSS_OD_Sagittal_stratum_R	IVW	5	-0.153768	0.0386642	6.97853e-05	3.93436	0.414962	TRUE	6.49515e-58	dMRI
CSF2	25079_IDP_dMRI_TBSS_FA_Anterior_corona_radiata_L	IVW	6	0.0827418	0.00704516	7.53797e-32	5.78084	0.328132	TRUE	3.82632e-138	dMRI
PDE5A	25134_IDP_dMRI_TBSS_MD_Sagittal_stratum_R	IVW	4	-0.0644663	0.0155745	3.48491e-05	3.25118	0.354496	TRUE	2.70651e-77	dMRI
ADAMTS15	25421_IDP_dMRI_TBSS_OD_Posterior_thalamic_radiation_L	IVW	2	-0.234199	0.0659148	0.000380785	0.107266	0.743279	TRUE	1.44189e-14	dMRI
UROS	25308_IDP_dMRI_TBSS_L3_Superior_cerebellar_peduncle_R	IVW	2	-0.12811	0.0336521	0.000140732	0.244815	0.62075	TRUE	3.11638e-25	dMRI
ADM	25228_IDP_dMRI_TBSS_L1_Posterior_thalamic_radiation_R	IVW	4	-0.0959766	0.0282951	0.000693868	0.944771	0.814612	TRUE	1.77712e-103	dMRI
LECT2	25088_IDP_dMRI_TBSS_FA_External_capsule_R	IVW	26	0.0359204	0.0107067	0.000793766	21.365	0.672092	TRUE	0	dMRI
PGD	25362_IDP_dMRI_TBSS_ICVF_Posterior_limb_of_internal_capsule_R	IVW	4	0.071768	0.0178032	5.54979e-05	0.648763	0.885184	TRUE	8.10944e-148	dMRI
ANXA11	25266_IDP_dMRI_TBSS_L2_Posterior_limb_of_internal_capsule_R	IVW	2	0.320205	0.0864996	0.000214068	0.430729	0.511631	TRUE	6.10708e-05	dMRI
PIK3IP1	25155_IDP_dMRI_TBSS_MO_Body_of_corpus_callosum	IVW	8	-0.0528507	0.0137582	0.000122339	3.59112	0.825482	TRUE	8.58579e-260	dMRI
CD164	25333_IDP_dMRI_TBSS_L3_Cingulum_hippocampus_L	IVW	3	0.063517	0.0114873	3.21483e-08	0.898883	0.637984	TRUE	2.72068e-74	dMRI
PBLD	25351_IDP_dMRI_TBSS_ICVF_Corticospinal_tract_L	IVW	20	-0.0525	0.0150216	0.000474099	27.0107	0.104404	TRUE	0	dMRI
PDE5A	25259_IDP_dMRI_TBSS_L2_Inferior_cerebellar_peduncle_L	IVW	4	-0.153219	0.0155169	5.37935e-23	1.22349	0.747377	TRUE	5.44798e-64	dMRI
CR1	25359_IDP_dMRI_TBSS_ICVF_Cerebral_peduncle_L	IVW	14	0.0448492	0.0138214	0.00117487	13.9884	0.374661	TRUE	0	dMRI
GUSB	25199_IDP_dMRI_TBSS_MO_Tapetum_L	IVW	7	-0.0594093	0.0109587	5.9205e-08	1.39747	0.966012	TRUE	1.11718e-133	dMRI
TNFAIP8	25385_IDP_dMRI_TBSS_ICVF_Superior_longitudinal_fasciculus_L	IVW	2	-0.249568	0.0580001	1.68587e-05	0.601889	0.437858	TRUE	4.01479e-09	dMRI
TXNDC5	25088_IDP_dMRI_TBSS_FA_External_capsule_R	IVW	2	-0.221333	0.0614555	0.000316369	0.00901314	0.924364	TRUE	3.06501e-17	dMRI
S100A4	25218_IDP_dMRI_TBSS_L1_Posterior_limb_of_internal_capsule_R	IVW	3	0.13043	0.034123	0.000132185	3.52585	0.171542	TRUE	7.17346e-51	dMRI
TNFRSF10A	25289_IDP_dMRI_TBSS_L2_Superior_longitudinal_fasciculus_L	IVW	7	0.0681795	0.0192821	0.000406388	4.64804	0.589679	TRUE	6.33575e-192	dMRI
FLT4	25127_IDP_dMRI_TBSS_MD_Anterior_corona_radiata_L	IVW	6	0.073829	0.022484	0.00102482	3.79169	0.57978	TRUE	1.78682e-91	dMRI
PSAP	25135_IDP_dMRI_TBSS_MD_Sagittal_stratum_L	IVW	8	0.0701575	0.0133621	1.51702e-07	4.79049	0.685513	TRUE	9.99566e-116	dMRI
PLTP	25477_IDP_dMRI_TBSS_ISOVF_Cingulum_hippocampus_L	IVW	9	-0.0519883	0.0153552	0.000709954	5.24062	0.731576	TRUE	8.88149e-157	dMRI
ITPA	25305_IDP_dMRI_TBSS_L3_Medial_lemniscus_L	IVW	10	0.0523953	0.0118742	1.02164e-05	8.93996	0.442835	TRUE	0	dMRI
OMG	25470_IDP_dMRI_TBSS_ISOVF_Sagittal_stratum_R	IVW	4	0.40722	0.0724484	1.90053e-08	0.156021	0.984356	TRUE	1.42407e-14	dMRI
AOC3	25089_IDP_dMRI_TBSS_FA_External_capsule_L	IVW	20	-0.0572637	0.00806148	1.21748e-12	15.863	0.666401	TRUE	0	dMRI
CEACAM21	25224_IDP_dMRI_TBSS_L1_Superior_corona_radiata_R	IVW	29	-0.0187016	0.00568323	0.000999536	29.9855	0.36391	TRUE	0	dMRI
NPTX1	25155_IDP_dMRI_TBSS_MO_Body_of_corpus_callosum	IVW	12	0.0338372	0.0104611	0.00121829	8.11098	0.70333	TRUE	2.40521e-263	dMRI
NAGA	25155_IDP_dMRI_TBSS_MO_Body_of_corpus_callosum	IVW	6	-0.0605379	0.0154884	9.2839e-05	5.12741	0.40053	TRUE	2.1532e-81	dMRI
GFRA1	25439_IDP_dMRI_TBSS_OD_Tapetum_L	IVW	6	0.0292519	0.00767338	0.000137775	0.653113	0.985443	TRUE	7.41811e-113	dMRI
TEK	25209_IDP_dMRI_TBSS_L1_Medial_lemniscus_L	IVW	13	0.0425739	0.0122605	0.000515756	13.0624	0.364519	TRUE	0	dMRI
CTSB	25285_IDP_dMRI_TBSS_L2_Cingulum_hippocampus_L	IVW	7	-0.0559988	0.00751505	9.22465e-14	4.16841	0.653898	TRUE	0	dMRI
GBP2	25068_IDP_dMRI_TBSS_FA_Superior_cerebellar_peduncle_R	IVW	4	-0.163553	0.0447708	0.000259084	0.135342	0.987282	TRUE	8.29818e-28	dMRI
REG4	25205_IDP_dMRI_TBSS_L1_Fornix	IVW	7	0.0707976	0.0168228	2.57159e-05	2.12918	0.907443	TRUE	6.04629e-102	dMRI
CSF2	25345_IDP_dMRI_TBSS_ICVF_Pontine_crossing_tract	IVW	6	0.0688143	0.00692314	2.79516e-23	4.43675	0.488391	TRUE	4.66604e-145	dMRI
SELE	25229_IDP_dMRI_TBSS_L1_Posterior_thalamic_radiation_L	IVW	2	0.13205	0.0341853	0.000112112	0.000722018	0.978563	TRUE	6.67854e-19	dMRI
GSTP1	25361_IDP_dMRI_TBSS_ICVF_Anterior_limb_of_internal_capsule_L	IVW	9	0.095349	0.0248084	0.000121334	13.0935	0.108673	TRUE	4.90726e-134	dMRI
AARSD1	25367_IDP_dMRI_TBSS_ICVF_Anterior_corona_radiata_L	IVW	3	0.116311	0.0277331	2.74124e-05	0.451428	0.797946	TRUE	4.87145e-37	dMRI
IL1RL2	25259_IDP_dMRI_TBSS_L2_Inferior_cerebellar_peduncle_L	IVW	11	-0.0414584	0.0121192	0.000624193	2.58913	0.989512	TRUE	0	dMRI
PSAP	25063_IDP_dMRI_TBSS_FA_Corticospinal_tract_L	IVW	8	0.062576	0.0183893	0.000666863	11.5994	0.114528	TRUE	7.29448e-114	dMRI
FAM172A	25431_IDP_dMRI_TBSS_OD_Fornix_cres+Stria_terminalis_L	IVW	6	-0.11257	0.0284418	7.56074e-05	2.92707	0.711228	TRUE	3.48359e-80	dMRI
PILRA	25361_IDP_dMRI_TBSS_ICVF_Anterior_limb_of_internal_capsule_L	IVW	20	0.0287933	0.00475866	1.44193e-09	18.6451	0.479809	TRUE	0	dMRI
TMEM25	25315_IDP_dMRI_TBSS_L3_Posterior_limb_of_internal_capsule_L	IVW	10	-0.0324176	0.00985119	0.000999291	10.736	0.294237	TRUE	0	dMRI
EPHA2	25279_IDP_dMRI_TBSS_L2_Sagittal_stratum_L	IVW	3	0.178126	0.0528403	0.000748914	0.362783	0.834109	TRUE	6.90318e-32	dMRI
GIPC2	25090_IDP_dMRI_TBSS_FA_Cingulum_cingulate_gyrus_R	IVW	8	0.0349704	0.0104272	0.000797216	3.95198	0.785292	TRUE	8.57784e-242	dMRI
CRISP2	25201_IDP_dMRI_TBSS_L1_Pontine_crossing_tract	IVW	36	0.0483988	0.00808414	2.13898e-09	40.7628	0.23178	TRUE	0	dMRI
ICAM1	25155_IDP_dMRI_TBSS_MO_Body_of_corpus_callosum	IVW	12	0.0219156	0.00683239	0.00133846	5.75553	0.889168	TRUE	7.84048e-191	dMRI
RNF43	25306_IDP_dMRI_TBSS_L3_Inferior_cerebellar_peduncle_R	IVW	5	-0.110106	0.0261596	2.56485e-05	2.58661	0.629197	TRUE	1.32277e-35	dMRI
TEF	25307_IDP_dMRI_TBSS_L3_Inferior_cerebellar_peduncle_L	IVW	3	0.199915	0.0300675	2.95327e-11	1.76374	0.414008	TRUE	7.53599e-17	dMRI
AARSD1	25278_IDP_dMRI_TBSS_L2_Sagittal_stratum_R	IVW	3	-0.110798	0.0286764	0.000111666	0.301826	0.859923	TRUE	8.49469e-38	dMRI
OMG	25474_IDP_dMRI_TBSS_ISOVF_Cingulum_cingulate_gyrus_R	IVW	4	0.280059	0.0749952	0.000188194	0.414886	0.937151	TRUE	1.43424e-21	dMRI
NAGA	25373_IDP_dMRI_TBSS_ICVF_Posterior_thalamic_radiation_L	IVW	6	-0.06858	0.0211682	0.00119631	8.97486	0.110071	TRUE	4.16391e-82	dMRI
TG	25190_IDP_dMRI_TBSS_MO_Fornix_cres+Stria_terminalis_R	IVW	3	-0.14933	0.0429053	0.000500565	2.41864	0.2984	TRUE	4.96131e-17	dMRI
ADD1	25382_IDP_dMRI_TBSS_ICVF_Fornix_cres+Stria_terminalis_R	IVW	5	-0.137746	0.0386411	0.000364188	1.4338	0.8383	TRUE	4.05531e-46	dMRI
AAMDC	25315_IDP_dMRI_TBSS_L3_Posterior_limb_of_internal_capsule_L	IVW	20	0.0157722	0.00386811	4.5525e-05	25.1128	0.156863	TRUE	0	dMRI
TNFRSF11A	25248_IDP_dMRI_TBSS_L2_Middle_cerebellar_peduncle	IVW	11	0.0593598	0.0104355	1.28348e-08	9.18817	0.514344	TRUE	0	dMRI
ANGPTL3	25328_IDP_dMRI_TBSS_L3_External_capsule_R	IVW	7	-0.0204369	0.0058013	0.000426999	5.15018	0.524701	TRUE	6.51053e-183	dMRI
FGF2	25366_IDP_dMRI_TBSS_ICVF_Anterior_corona_radiata_R	IVW	14	0.0384044	0.00861071	8.19322e-06	17.9231	0.160462	TRUE	0	dMRI
ATP5IF1	25466_IDP_dMRI_TBSS_ISOVF_Posterior_corona_radiata_R	IVW	3	-0.138313	0.0377617	0.000249497	2.35182	0.308538	TRUE	1.93316e-23	dMRI
CHCHD6	25130_IDP_dMRI_TBSS_MD_Posterior_corona_radiata_R	IVW	5	-0.0504475	0.0140983	0.000345887	3.54764	0.470671	TRUE	4.22679e-151	dMRI
CFHR5	25111_IDP_dMRI_TBSS_MD_Corticospinal_tract_L	IVW	26	0.0829288	0.0100971	2.15501e-16	32.9773	0.131637	TRUE	0	dMRI
CSF3	25477_IDP_dMRI_TBSS_ISOVF_Cingulum_hippocampus_L	IVW	3	0.197217	0.0599796	0.00100876	4.29493	0.11678	TRUE	2.9561e-12	dMRI
IDI2	25148_IDP_dMRI_TBSS_MD_Uncinate_fasciculus_R	IVW	14	-0.0701257	0.0131255	9.1573e-08	13.1873	0.433452	TRUE	2.57179e-253	dMRI
B4GAT1	25202_IDP_dMRI_TBSS_L1_Genu_of_corpus_callosum	IVW	7	0.0683323	0.0182156	0.000175915	4.26249	0.641201	TRUE	8.70228e-155	dMRI
PCSK7	25173_IDP_dMRI_TBSS_MO_Retrolenticular_part_of_internal_capsule_L	IVW	5	-0.0574299	0.0162275	0.000401583	3.65349	0.454927	TRUE	5.68534e-176	dMRI
OLFM4	25324_IDP_dMRI_TBSS_L3_Posterior_thalamic_radiation_R	IVW	26	0.0383751	0.00765482	5.35329e-07	26.8174	0.36507	TRUE	0	dMRI
PER3	25257_IDP_dMRI_TBSS_L2_Medial_lemniscus_L	IVW	9	-0.0589199	0.0183426	0.00131723	6.31074	0.612468	TRUE	1.65571e-197	dMRI
EFNA1	25348_IDP_dMRI_TBSS_ICVF_Splenium_of_corpus_callosum	IVW	6	0.093192	0.0213003	1.21351e-05	6.12527	0.29422	TRUE	1.55864e-139	dMRI
ECE1	25424_IDP_dMRI_TBSS_OD_External_capsule_R	IVW	3	-0.23506	0.0720782	0.00110947	3.11213	0.210965	TRUE	1.44907e-10	dMRI
ANGPTL3	25382_IDP_dMRI_TBSS_ICVF_Fornix_cres+Stria_terminalis_R	IVW	7	-0.0714288	0.00750982	1.88138e-21	8.96794	0.175389	TRUE	1.10226e-185	dMRI
GCHFR	25256_IDP_dMRI_TBSS_L2_Medial_lemniscus_R	IVW	4	-0.137753	0.0408186	0.000738785	0.583917	0.900104	TRUE	7.91532e-36	dMRI
THSD1	25129_IDP_dMRI_TBSS_MD_Superior_corona_radiata_L	IVW	9	0.0417892	0.00876339	1.85498e-06	4.27093	0.831889	TRUE	1.17704e-53	dMRI
CGREF1	25220_IDP_dMRI_TBSS_L1_Retrolenticular_part_of_internal_capsule_R	IVW	27	0.0269824	0.00705834	0.000131961	23.8667	0.583585	TRUE	0	dMRI
TEK	25062_IDP_dMRI_TBSS_FA_Corticospinal_tract_R	IVW	13	0.0445399	0.0122858	0.000288609	14.2616	0.284318	TRUE	0	dMRI
TCN2	25120_IDP_dMRI_TBSS_MD_Anterior_limb_of_internal_capsule_R	IVW	23	-0.0330586	0.00898337	0.000233257	21.689	0.478579	TRUE	0	dMRI
JAM2	25451_IDP_dMRI_TBSS_ISOVF_Inferior_cerebellar_peduncle_L	IVW	3	-0.315343	0.0886406	0.000374327	2.53108	0.282087	TRUE	1.08481e-07	dMRI
OMG	25424_IDP_dMRI_TBSS_OD_External_capsule_R	IVW	4	-0.291503	0.0842121	0.000537102	3.63187	0.304058	TRUE	3.47299e-19	dMRI
ADAM23	25286_IDP_dMRI_TBSS_L2_Fornix_cres+Stria_terminalis_R	IVW	23	0.0205581	0.0060559	0.00068697	14.26	0.891994	TRUE	0	dMRI
GDNF	25130_IDP_dMRI_TBSS_MD_Posterior_corona_radiata_R	IVW	8	-0.044523	0.0115739	0.000119646	2.96622	0.888109	TRUE	2.49334e-231	dMRI
RARRES1	25066_IDP_dMRI_TBSS_FA_Inferior_cerebellar_peduncle_R	IVW	12	-0.0526066	0.0106893	8.5915e-07	7.79835	0.731245	TRUE	0	dMRI
NPHS1	25157_IDP_dMRI_TBSS_MO_Fornix	IVW	16	0.0419598	0.0110271	0.000141719	15.2664	0.432405	TRUE	1.93858e-289	dMRI
TNFAIP8	25375_IDP_dMRI_TBSS_ICVF_Sagittal_stratum_L	IVW	2	-0.280927	0.058008	1.27956e-06	0.804311	0.369808	TRUE	1.93435e-08	dMRI
TGFBR3	25068_IDP_dMRI_TBSS_FA_Superior_cerebellar_peduncle_R	IVW	6	0.0785335	0.0151844	2.31628e-07	4.62817	0.46292	TRUE	1.49926e-51	dMRI
PRKAR2A	25148_IDP_dMRI_TBSS_MD_Uncinate_fasciculus_R	IVW	5	0.050771	0.0148911	0.000650844	0.615417	0.961335	TRUE	3.55549e-20	dMRI
ADAMTS4	25447_IDP_dMRI_TBSS_ISOVF_Corticospinal_tract_L	IVW	2	-0.163311	0.0487513	0.000808465	0.0210167	0.884733	TRUE	5.38772e-24	dMRI
LRP11	25142_IDP_dMRI_TBSS_MD_Fornix_cres+Stria_terminalis_R	IVW	9	0.0380363	0.0116166	0.00105922	11.0072	0.201292	TRUE	1.09443e-229	dMRI
MAN1A2	25390_IDP_dMRI_TBSS_ICVF_Tapetum_R	IVW	8	-0.119736	0.0202267	3.22483e-09	9.31936	0.230533	TRUE	4.81068e-133	dMRI
CFH	25201_IDP_dMRI_TBSS_L1_Pontine_crossing_tract	IVW	21	0.0843414	0.00692269	3.8144e-34	11.335	0.937068	TRUE	0	dMRI
IL4R	25411_IDP_dMRI_TBSS_OD_Posterior_limb_of_internal_capsule_L	IVW	7	-0.0408116	0.0119143	0.000613797	6.59174	0.360256	TRUE	6.22988e-111	dMRI
FCRLB	25281_IDP_dMRI_TBSS_L2_External_capsule_L	IVW	26	0.0292653	0.00672884	1.36614e-05	23.8518	0.527948	TRUE	0	dMRI
QSOX1	25185_IDP_dMRI_TBSS_MO_External_capsule_L	IVW	19	-0.0435585	0.0118543	0.000238319	18.6077	0.416347	TRUE	0	dMRI
HEXIM1	25228_IDP_dMRI_TBSS_L1_Posterior_thalamic_radiation_R	IVW	4	-0.239205	0.0744258	0.00130899	0.577357	0.901596	TRUE	5.33467e-16	dMRI
BTN1A1	25399_IDP_dMRI_TBSS_OD_Corticospinal_tract_L	IVW	6	0.0632981	0.00755246	5.24263e-17	0.914547	0.96916	TRUE	3.36301e-181	dMRI
TOR1AIP1	25078_IDP_dMRI_TBSS_FA_Anterior_corona_radiata_R	IVW	14	-0.0269449	0.00704613	0.000131269	18.6134	0.135586	TRUE	0	dMRI
C9	25483_IDP_dMRI_TBSS_ISOVF_Superior_fronto-occipital_fasciculus_L	IVW	4	-0.168809	0.0303147	2.56877e-08	1.7515	0.625545	TRUE	2.56526e-22	dMRI
TMEM25	25079_IDP_dMRI_TBSS_FA_Anterior_corona_radiata_L	IVW	10	0.0519092	0.00954402	5.36022e-08	11.0026	0.275533	TRUE	0	dMRI
TEK	25124_IDP_dMRI_TBSS_MD_Retrolenticular_part_of_internal_capsule_R	IVW	13	-0.0434156	0.0113195	0.000125321	7.81583	0.799352	TRUE	0	dMRI
OPLAH	25292_IDP_dMRI_TBSS_L2_Uncinate_fasciculus_R	IVW	2	-0.131372	0.0345057	0.000140515	0.76627	0.381373	TRUE	7.41497e-53	dMRI
FABP2	25267_IDP_dMRI_TBSS_L2_Posterior_limb_of_internal_capsule_L	IVW	8	-0.0867038	0.0241116	0.000323224	0.906546	0.996199	TRUE	1.83551e-142	dMRI
PIK3AP1	25077_IDP_dMRI_TBSS_FA_Retrolenticular_part_of_internal_capsule_L	IVW	5	-0.0928518	0.0284522	0.0011007	2.22441	0.694562	TRUE	1.33228e-118	dMRI
SKAP1	25272_IDP_dMRI_TBSS_L2_Superior_corona_radiata_R	IVW	2	-0.290168	0.0798211	0.000277734	0.79025	0.374025	TRUE	2.07696e-05	dMRI
GBP2	25059_IDP_dMRI_TBSS_FA_Body_of_corpus_callosum	IVW	4	-0.164484	0.045647	0.000314081	0.763661	0.858138	TRUE	2.25723e-28	dMRI
IL6R	25297_IDP_dMRI_TBSS_L3_Pontine_crossing_tract	IVW	31	-0.0572377	0.00776341	1.67138e-13	28.5652	0.540511	TRUE	0	dMRI
BTN1A1	25427_IDP_dMRI_TBSS_OD_Cingulum_cingulate_gyrus_L	IVW	6	0.0359514	0.00732352	9.15262e-07	2.18302	0.823285	TRUE	3.39336e-193	dMRI
ERBB2	25156_IDP_dMRI_TBSS_MO_Splenium_of_corpus_callosum	IVW	11	-0.0788398	0.0183653	1.7639e-05	8.4154	0.588331	TRUE	4.2484e-130	dMRI
FCRL6	25261_IDP_dMRI_TBSS_L2_Superior_cerebellar_peduncle_L	IVW	11	0.0390708	0.0115195	0.000694569	10.3861	0.407294	TRUE	2.00749e-157	dMRI
SPINT2	25428_IDP_dMRI_TBSS_OD_Cingulum_hippocampus_R	IVW	6	-0.0868854	0.0267918	0.00118286	5.34691	0.375025	TRUE	4.06726e-54	dMRI
AAMDC	25184_IDP_dMRI_TBSS_MO_External_capsule_R	IVW	20	0.0107502	0.00333517	0.00126728	18.0491	0.519162	TRUE	0	dMRI
TEF	25383_IDP_dMRI_TBSS_ICVF_Fornix_cres+Stria_terminalis_L	IVW	3	0.247493	0.0301835	2.41186e-16	1.87348	0.391903	TRUE	4.034e-13	dMRI
CA2	25446_IDP_dMRI_TBSS_ISOVF_Corticospinal_tract_R	IVW	4	-0.21938	0.0593285	0.000217544	0.553087	0.907083	TRUE	8.55161e-30	dMRI
CTSF	25250_IDP_dMRI_TBSS_L2_Genu_of_corpus_callosum	IVW	7	-0.0861724	0.0236247	0.000264754	3.70228	0.716891	TRUE	3.47005e-153	dMRI
ENTPD2	25070_IDP_dMRI_TBSS_FA_Cerebral_peduncle_R	IVW	5	-0.0930837	0.0278353	0.000825526	2.6757	0.613474	TRUE	2.54017e-105	dMRI
ADD1	25205_IDP_dMRI_TBSS_L1_Fornix	IVW	5	-0.126776	0.0329706	0.000120489	3.92276	0.41656	TRUE	4.045e-47	dMRI
CFH	25058_IDP_dMRI_TBSS_FA_Genu_of_corpus_callosum	IVW	21	-0.0287062	0.00685713	2.83509e-05	18.5264	0.552776	TRUE	0	dMRI
PTH1R	25177_IDP_dMRI_TBSS_MO_Superior_corona_radiata_L	IVW	8	-0.089647	0.0203527	1.05947e-05	11.9064	0.10368	TRUE	1.19253e-37	dMRI
CD8A	25165_IDP_dMRI_TBSS_MO_Superior_cerebellar_peduncle_L	IVW	15	0.0774735	0.0177971	1.34194e-05	13.2858	0.50415	TRUE	3.80471e-165	dMRI
PRKAR2A	25264_IDP_dMRI_TBSS_L2_Anterior_limb_of_internal_capsule_R	IVW	5	-0.076971	0.0178392	1.59804e-05	5.17791	0.269525	TRUE	1.63739e-19	dMRI
LAMB1	25168_IDP_dMRI_TBSS_MO_Anterior_limb_of_internal_capsule_R	IVW	18	0.0345369	0.00980033	0.00042499	11.2308	0.84432	TRUE	0	dMRI
FGF5	25079_IDP_dMRI_TBSS_FA_Anterior_corona_radiata_L	IVW	21	0.0462	0.0112837	4.23256e-05	26.4456	0.151595	TRUE	1.58006e-291	dMRI
SELE	25146_IDP_dMRI_TBSS_MD_Superior_fronto-occipital_fasciculus_R	IVW	2	0.114172	0.0323123	0.000410251	6.01353e-05	0.993813	TRUE	3.82418e-19	dMRI
ANGPTL3	25171_IDP_dMRI_TBSS_MO_Posterior_limb_of_internal_capsule_L	IVW	7	-0.0986704	0.00627689	1.10991e-55	2.0876	0.911468	TRUE	5.23512e-175	dMRI
CR1	25319_IDP_dMRI_TBSS_L3_Anterior_corona_radiata_L	IVW	14	-0.0499195	0.0146689	0.000666304	19.5942	0.105801	TRUE	0	dMRI
PCOLCE	25304_IDP_dMRI_TBSS_L3_Medial_lemniscus_R	IVW	3	0.102971	0.0280531	0.000241994	3.71765	0.155856	TRUE	1.47178e-38	dMRI
MITD1	25431_IDP_dMRI_TBSS_OD_Fornix_cres+Stria_terminalis_L	IVW	2	0.195957	0.0583201	0.000779363	0.62629	0.428719	TRUE	7.68544e-10	dMRI
COL2A1	25139_IDP_dMRI_TBSS_MD_Cingulum_cingulate_gyrus_L	IVW	11	-0.0403218	0.00807405	5.91421e-07	8.48189	0.581875	TRUE	0	dMRI
EPS8L2	25364_IDP_dMRI_TBSS_ICVF_Retrolenticular_part_of_internal_capsule_R	IVW	6	0.0640979	0.0198075	0.00121198	4.20552	0.520222	TRUE	2.22907e-133	dMRI
RECK	25257_IDP_dMRI_TBSS_L2_Medial_lemniscus_L	IVW	8	-0.105079	0.0198516	1.20164e-07	7.76831	0.353467	TRUE	5.30863e-147	dMRI
ANGPTL3	25330_IDP_dMRI_TBSS_L3_Cingulum_cingulate_gyrus_R	IVW	7	0.0381031	0.00585314	7.522e-11	6.03067	0.419763	TRUE	1.55975e-197	dMRI
ICAM3	25475_IDP_dMRI_TBSS_ISOVF_Cingulum_cingulate_gyrus_L	IVW	10	0.0473243	0.0100662	2.58488e-06	6.88949	0.648624	TRUE	1.05991e-126	dMRI
AARSD1	25256_IDP_dMRI_TBSS_L2_Medial_lemniscus_R	IVW	3	0.124648	0.0285017	1.22355e-05	0.242684	0.885731	TRUE	3.63293e-36	dMRI
LDLRAP1	25403_IDP_dMRI_TBSS_OD_Inferior_cerebellar_peduncle_L	IVW	2	0.143655	0.0285144	4.7047e-07	0.208695	0.647792	TRUE	8.11235e-13	dMRI
BTN1A1	25180_IDP_dMRI_TBSS_MO_Posterior_thalamic_radiation_R	IVW	6	0.044912	0.00753361	2.49857e-09	3.50814	0.622156	TRUE	3.78875e-192	dMRI
ISLR2	25108_IDP_dMRI_TBSS_MD_Splenium_of_corpus_callosum	IVW	9	-0.0744626	0.0231891	0.00132226	7.08912	0.527049	TRUE	1.16814e-102	dMRI
ERBB2	25459_IDP_dMRI_TBSS_ISOVF_Posterior_limb_of_internal_capsule_L	IVW	11	-0.0674174	0.0201924	0.000841555	12.2272	0.270136	TRUE	6.70294e-128	dMRI
TIE1	25329_IDP_dMRI_TBSS_L3_External_capsule_L	IVW	3	0.092527	0.0286733	0.00125123	3.64179	0.16188	TRUE	1.60839e-60	dMRI
AOC3	25148_IDP_dMRI_TBSS_MD_Uncinate_fasciculus_R	IVW	20	0.0498821	0.00833655	2.18335e-09	21.1992	0.325899	TRUE	0	dMRI
EVI5	25374_IDP_dMRI_TBSS_ICVF_Sagittal_stratum_R	IVW	4	-0.191872	0.0557931	0.000583895	2.91533	0.404865	TRUE	7.24452e-42	dMRI
MMUT	25121_IDP_dMRI_TBSS_MD_Anterior_limb_of_internal_capsule_L	IVW	3	-0.169626	0.0334953	4.10153e-07	0.77202	0.679764	TRUE	1.92662e-24	dMRI
SHBG	25252_IDP_dMRI_TBSS_L2_Splenium_of_corpus_callosum	IVW	6	0.122969	0.0324463	0.000150694	7.37607	0.19414	TRUE	2.95962e-91	dMRI
MPI	25480_IDP_dMRI_TBSS_ISOVF_Superior_longitudinal_fasciculus_R	IVW	9	-0.0671203	0.0190749	0.000433544	7.77024	0.45623	TRUE	8.80145e-136	dMRI
RBPMS2	25266_IDP_dMRI_TBSS_L2_Posterior_limb_of_internal_capsule_R	IVW	4	-0.0905391	0.0218893	3.53056e-05	1.62431	0.653891	TRUE	3.68398e-19	dMRI
CHCHD6	25235_IDP_dMRI_TBSS_L1_Cingulum_cingulate_gyrus_L	IVW	5	-0.0663258	0.0149354	8.96099e-06	1.09236	0.895482	TRUE	3.64527e-146	dMRI
PPP1R14D	25141_IDP_dMRI_TBSS_MD_Cingulum_hippocampus_L	IVW	2	-0.265958	0.072872	0.000262593	0.0404642	0.840576	TRUE	1.74442e-06	dMRI
BTN1A1	25214_IDP_dMRI_TBSS_L1_Cerebral_peduncle_R	IVW	6	-0.131111	0.00697848	9.49471e-79	3.85682	0.570209	TRUE	4.58503e-164	dMRI
ANGPTL3	25468_IDP_dMRI_TBSS_ISOVF_Posterior_thalamic_radiation_R	IVW	7	-0.0395774	0.00578033	7.54596e-12	3.49284	0.744922	TRUE	1.3708e-185	dMRI
TYRO3	25436_IDP_dMRI_TBSS_OD_Uncinate_fasciculus_R	IVW	16	0.0437252	0.0129497	0.000734011	20.5984	0.150159	TRUE	0	dMRI
B4GAT1	25487_IDP_dMRI_TBSS_ISOVF_Tapetum_L	IVW	7	0.0882258	0.0239103	0.000224364	8.25291	0.220154	TRUE	1.87636e-144	dMRI
TOR1AIP1	25268_IDP_dMRI_TBSS_L2_Retrolenticular_part_of_internal_capsule_R	IVW	14	0.0237647	0.0065015	0.000256917	14.3353	0.350659	TRUE	0	dMRI
UROS	25261_IDP_dMRI_TBSS_L2_Superior_cerebellar_peduncle_L	IVW	2	-0.111637	0.0328788	0.000685226	0.639376	0.423937	TRUE	2.43043e-25	dMRI
MSR1	25401_IDP_dMRI_TBSS_OD_Medial_lemniscus_L	IVW	6	0.0604632	0.0181315	0.000853893	2.93622	0.709819	TRUE	7.52603e-271	dMRI
CRISP3	25086_IDP_dMRI_TBSS_FA_Sagittal_stratum_R	IVW	25	-0.022343	0.00655811	0.000657007	17.1838	0.84072	TRUE	0	dMRI
ANGPTL7	25098_IDP_dMRI_TBSS_FA_Superior_fronto-occipital_fasciculus_R	IVW	5	-0.0606816	0.0156031	0.000100621	3.66978	0.452537	TRUE	2.21773e-163	dMRI
CA12	25101_IDP_dMRI_TBSS_FA_Uncinate_fasciculus_L	IVW	13	0.074378	0.0221124	0.000769246	13.8593	0.309783	TRUE	2.96733e-200	dMRI
FN1	25068_IDP_dMRI_TBSS_FA_Superior_cerebellar_peduncle_R	IVW	5	0.0584647	0.0172607	0.000706191	0.361287	0.985522	TRUE	3.93342e-106	dMRI
CASP8	25154_IDP_dMRI_TBSS_MO_Genu_of_corpus_callosum	IVW	5	0.0887708	0.026245	0.000718565	0.565021	0.96687	TRUE	1.20522e-144	dMRI
TPMT	25225_IDP_dMRI_TBSS_L1_Superior_corona_radiata_L	IVW	12	-0.0420466	0.011682	0.00031911	10.8066	0.459609	TRUE	0	dMRI
ITIH3	25189_IDP_dMRI_TBSS_MO_Cingulum_hippocampus_L	IVW	7	-0.0515926	0.0136312	0.000153773	9.54012	0.145403	TRUE	0	dMRI
PSAP	25267_IDP_dMRI_TBSS_L2_Posterior_limb_of_internal_capsule_L	IVW	8	0.0479319	0.0143078	0.000807955	4.02803	0.776544	TRUE	5.80823e-121	dMRI
ANGPTL3	25308_IDP_dMRI_TBSS_L3_Superior_cerebellar_peduncle_R	IVW	7	0.0244873	0.00666251	0.000237493	7.02868	0.318203	TRUE	5.21286e-189	dMRI
EIF4G3	25123_IDP_dMRI_TBSS_MD_Posterior_limb_of_internal_capsule_L	IVW	2	0.307966	0.0470936	6.17429e-11	0.169463	0.680589	TRUE	5.67768e-08	dMRI
GSN	25249_IDP_dMRI_TBSS_L2_Pontine_crossing_tract	IVW	9	-0.076457	0.0232401	0.00100232	6.80235	0.5581	TRUE	7.88692e-74	dMRI
HSPB1	25359_IDP_dMRI_TBSS_ICVF_Cerebral_peduncle_L	IVW	14	0.055049	0.0113945	1.3572e-06	10.3148	0.668011	TRUE	0	dMRI
CRISP3	25278_IDP_dMRI_TBSS_L2_Sagittal_stratum_R	IVW	25	0.0230095	0.0063556	0.000294208	16.5578	0.866899	TRUE	0	dMRI
GFRA1	25473_IDP_dMRI_TBSS_ISOVF_External_capsule_L	IVW	6	-0.025324	0.0076703	0.00096146	2.15771	0.826921	TRUE	2.02826e-107	dMRI
PRTG	25141_IDP_dMRI_TBSS_MD_Cingulum_hippocampus_L	IVW	14	-0.065266	0.0159016	4.0544e-05	16.4636	0.224999	TRUE	1.99134e-259	dMRI
BTN3A2	25440_IDP_dMRI_TBSS_ISOVF_Middle_cerebellar_peduncle	IVW	20	-0.0116879	0.00360052	0.00116969	26.2401	0.123636	TRUE	0	dMRI
RNF43	25436_IDP_dMRI_TBSS_OD_Uncinate_fasciculus_R	IVW	5	0.108259	0.0268913	5.67832e-05	0.147466	0.997412	TRUE	1.88858e-36	dMRI
ADAM15	25407_IDP_dMRI_TBSS_OD_Cerebral_peduncle_L	IVW	12	0.0379938	0.00278079	1.69015e-42	12.2103	0.348048	TRUE	0	dMRI
AMY2B	25212_IDP_dMRI_TBSS_L1_Superior_cerebellar_peduncle_R	IVW	26	-0.0306782	0.00736894	3.13848e-05	15.5533	0.927484	TRUE	0	dMRI
FBP1	25056_IDP_dMRI_TBSS_FA_Middle_cerebellar_peduncle	IVW	12	-0.0713026	0.0155812	4.73489e-06	13.1284	0.285018	TRUE	1.12901e-282	dMRI
LDLRAP1	25204_IDP_dMRI_TBSS_L1_Splenium_of_corpus_callosum	IVW	2	0.0965008	0.0286817	0.000766703	0.0267752	0.870021	TRUE	1.36059e-14	dMRI
BPIFB1	25059_IDP_dMRI_TBSS_FA_Body_of_corpus_callosum	IVW	11	-0.0446665	0.0129456	0.000559937	9.63587	0.472999	TRUE	1.28131e-265	dMRI
CSF2	25090_IDP_dMRI_TBSS_FA_Cingulum_cingulate_gyrus_R	IVW	6	0.030601	0.00743375	3.84671e-05	5.6618	0.34053	TRUE	1.649e-155	dMRI
CDH3	25247_IDP_dMRI_TBSS_L1_Tapetum_L	IVW	4	-0.157224	0.0215188	2.7444e-13	1.62923	0.652779	TRUE	4.51158e-20	dMRI
GIT1	25294_IDP_dMRI_TBSS_L2_Tapetum_R	IVW	2	0.376755	0.0899674	2.8182e-05	1.37898	0.240275	TRUE	7.59481e-05	dMRI
PILRB	25346_IDP_dMRI_TBSS_ICVF_Genu_of_corpus_callosum	IVW	22	0.034069	0.0052597	9.33445e-11	19.9877	0.522042	TRUE	0	dMRI
TMEM25	25082_IDP_dMRI_TBSS_FA_Posterior_corona_radiata_R	IVW	10	0.0453152	0.00953111	1.98989e-06	4.12991	0.902656	TRUE	0	dMRI
FAM172A	25462_IDP_dMRI_TBSS_ISOVF_Anterior_corona_radiata_R	IVW	6	0.152629	0.0377696	5.32125e-05	8.48271	0.131563	TRUE	3.5662e-80	dMRI
ADH4	25240_IDP_dMRI_TBSS_L1_Superior_longitudinal_fasciculus_R	IVW	3	0.264202	0.0486396	5.57801e-08	3.69534	0.157604	TRUE	1.06179e-23	dMRI
AOC3	25335_IDP_dMRI_TBSS_L3_Fornix_cres+Stria_terminalis_L	IVW	20	0.0293533	0.00897854	0.00107827	26.7014	0.111802	TRUE	0	dMRI
ENTPD6	25236_IDP_dMRI_TBSS_L1_Cingulum_hippocampus_R	IVW	18	-0.0190347	0.00347267	4.22245e-08	19.0931	0.323212	TRUE	0	dMRI
BTN1A1	25198_IDP_dMRI_TBSS_MO_Tapetum_R	IVW	6	0.121763	0.00861303	2.24433e-45	6.44072	0.265664	TRUE	1.0036e-166	dMRI
AOC3	25341_IDP_dMRI_TBSS_L3_Uncinate_fasciculus_L	IVW	20	0.047706	0.00914911	1.84532e-07	22.5763	0.25652	TRUE	0	dMRI
PLAU	25309_IDP_dMRI_TBSS_L3_Superior_cerebellar_peduncle_L	IVW	8	0.0981233	0.0251584	9.61079e-05	8.87884	0.261473	TRUE	2.38626e-41	dMRI
EFCAB14	25396_IDP_dMRI_TBSS_OD_Splenium_of_corpus_callosum	IVW	2	-0.244407	0.0733322	0.00085956	1.1645	0.280534	TRUE	2.73506e-11	dMRI
ITIH4	25232_IDP_dMRI_TBSS_L1_External_capsule_R	IVW	13	0.0693878	0.0151443	4.61053e-06	15.7963	0.200746	TRUE	0	dMRI
CR1	25320_IDP_dMRI_TBSS_L3_Superior_corona_radiata_R	IVW	14	-0.0477487	0.0144785	0.00097409	19.2014	0.116991	TRUE	0	dMRI
TOR1AIP1	25077_IDP_dMRI_TBSS_FA_Retrolenticular_part_of_internal_capsule_L	IVW	14	-0.023197	0.00671008	0.000546148	15.2696	0.290824	TRUE	0	dMRI
CTSF	25251_IDP_dMRI_TBSS_L2_Body_of_corpus_callosum	IVW	7	-0.135092	0.0305415	9.72467e-06	9.50908	0.146907	TRUE	1.85893e-135	dMRI
HSPB1	25354_IDP_dMRI_TBSS_ICVF_Inferior_cerebellar_peduncle_R	IVW	14	0.0619619	0.0108561	1.14584e-08	6.65436	0.919075	TRUE	0	dMRI
SPON2	25315_IDP_dMRI_TBSS_L3_Posterior_limb_of_internal_capsule_L	IVW	5	0.0938383	0.0269568	0.000499429	1.70763	0.789331	TRUE	5.0086e-123	dMRI
SMOC2	25418_IDP_dMRI_TBSS_OD_Posterior_corona_radiata_R	IVW	10	0.0636036	0.0191644	0.000903922	5.06795	0.828345	TRUE	1.09049e-199	dMRI
AREG	25177_IDP_dMRI_TBSS_MO_Superior_corona_radiata_L	IVW	2	0.132642	0.0368281	0.000316218	1.08976	0.296525	TRUE	1.55382e-42	dMRI
TEK	25332_IDP_dMRI_TBSS_L3_Cingulum_hippocampus_R	IVW	13	-0.046824	0.0118643	7.92556e-05	12.5814	0.400189	TRUE	0	dMRI
PKD2	25445_IDP_dMRI_TBSS_ISOVF_Fornix	IVW	2	-0.233549	0.0722668	0.00123028	1.62475	0.202431	TRUE	1.76422e-09	dMRI
RBPMS2	25356_IDP_dMRI_TBSS_ICVF_Superior_cerebellar_peduncle_R	IVW	4	-0.114296	0.0210207	5.40983e-08	0.741463	0.863411	TRUE	3.25652e-20	dMRI
PILRB	25368_IDP_dMRI_TBSS_ICVF_Superior_corona_radiata_R	IVW	22	0.0405151	0.00506666	1.28098e-15	16.6718	0.730798	TRUE	0	dMRI
TFF2	25214_IDP_dMRI_TBSS_L1_Cerebral_peduncle_R	IVW	2	0.198459	0.056369	0.000430376	0.0644228	0.799637	TRUE	5.38857e-21	dMRI
SMAD3	25152_IDP_dMRI_TBSS_MO_Middle_cerebellar_peduncle	IVW	2	0.159848	0.0313526	3.42513e-07	1.1246	0.288929	TRUE	1.84985e-80	dMRI
TGFBR3	25372_IDP_dMRI_TBSS_ICVF_Posterior_thalamic_radiation_R	IVW	6	0.0951472	0.0152779	4.73151e-10	1.7187	0.886536	TRUE	9.90552e-57	dMRI
ASPN	25371_IDP_dMRI_TBSS_ICVF_Posterior_corona_radiata_L	IVW	7	-0.0780628	0.0167369	3.09934e-06	8.43268	0.208086	TRUE	8.09678e-233	dMRI
BCL2L15	25430_IDP_dMRI_TBSS_OD_Fornix_cres+Stria_terminalis_R	IVW	3	0.0969201	0.021488	6.46957e-06	0.316217	0.853757	TRUE	1.78678e-70	dMRI
LGALS4	25466_IDP_dMRI_TBSS_ISOVF_Posterior_corona_radiata_R	IVW	4	0.192586	0.0519396	0.000208995	1.58613	0.662538	TRUE	8.9756e-31	dMRI
CDH3	25195_IDP_dMRI_TBSS_MO_Superior_fronto-occipital_fasciculus_L	IVW	4	-0.109236	0.0228747	1.79341e-06	1.02624	0.794904	TRUE	3.46063e-18	dMRI
TMEM25	25281_IDP_dMRI_TBSS_L2_External_capsule_L	IVW	10	-0.0350595	0.00923565	0.000146984	10.6264	0.302189	TRUE	0	dMRI
CTRL	25359_IDP_dMRI_TBSS_ICVF_Cerebral_peduncle_L	IVW	3	-0.418747	0.0792056	1.24449e-07	2.82047	0.244086	TRUE	7.08414e-11	dMRI
FSTL1	25428_IDP_dMRI_TBSS_OD_Cingulum_hippocampus_R	IVW	4	0.0999506	0.021861	4.82869e-06	2.35227	0.502581	TRUE	4.8796e-50	dMRI
GFRA1	25277_IDP_dMRI_TBSS_L2_Posterior_thalamic_radiation_L	IVW	6	-0.0319337	0.00845946	0.000160064	6.92699	0.226127	TRUE	7.18282e-104	dMRI
MAPKAPK2	25329_IDP_dMRI_TBSS_L3_External_capsule_L	IVW	2	-0.144551	0.0450911	0.00134712	0.000861076	0.97659	TRUE	4.88089e-35	dMRI
PRKAR2A	25353_IDP_dMRI_TBSS_ICVF_Medial_lemniscus_L	IVW	5	-0.238585	0.0179656	3.0205e-40	7.38436	0.116918	TRUE	9.36288e-13	dMRI
TRIM5	25261_IDP_dMRI_TBSS_L2_Superior_cerebellar_peduncle_L	IVW	4	0.0740801	0.0218991	0.000717539	0.384467	0.943432	TRUE	5.29768e-120	dMRI
MANF	25183_IDP_dMRI_TBSS_MO_Sagittal_stratum_L	IVW	4	-0.248938	0.0389705	1.68233e-10	3.21667	0.359411	TRUE	3.31999e-09	dMRI
PER3	25306_IDP_dMRI_TBSS_L3_Inferior_cerebellar_peduncle_R	IVW	9	-0.0711885	0.0184083	0.000110095	5.48898	0.704261	TRUE	3.532e-191	dMRI
APCS	25109_IDP_dMRI_TBSS_MD_Fornix	IVW	5	0.0727319	0.0150501	1.34729e-06	3.26218	0.514946	TRUE	5.90788e-111	dMRI
PRKAR2A	25375_IDP_dMRI_TBSS_ICVF_Sagittal_stratum_L	IVW	5	-0.129782	0.015574	7.86433e-17	0.976015	0.913411	TRUE	1.00084e-17	dMRI
ANPEP	25097_IDP_dMRI_TBSS_FA_Superior_longitudinal_fasciculus_L	IVW	7	-0.0539981	0.0168343	0.00133841	2.17497	0.902923	TRUE	8.51472e-195	dMRI
FAM3D	25202_IDP_dMRI_TBSS_L1_Genu_of_corpus_callosum	IVW	4	0.0545584	0.0102378	9.87027e-08	0.0952256	0.992404	TRUE	9.84556e-105	dMRI
PM20D1	25233_IDP_dMRI_TBSS_L1_External_capsule_L	IVW	10	-0.0383013	0.0099564	0.000119622	6.70614	0.667684	TRUE	0	dMRI
SERPING1	25311_IDP_dMRI_TBSS_L3_Cerebral_peduncle_L	IVW	15	0.0536834	0.01205	8.38678e-06	8.29118	0.873611	TRUE	6.37133e-226	dMRI
TOR1AIP1	25320_IDP_dMRI_TBSS_L3_Superior_corona_radiata_R	IVW	14	0.0321007	0.00670463	1.68587e-06	18.894	0.126429	TRUE	0	dMRI
LUZP2	25367_IDP_dMRI_TBSS_ICVF_Anterior_corona_radiata_L	IVW	8	-0.047709	0.0134612	0.000393814	7.89621	0.341835	TRUE	2.56156e-158	dMRI
SELE	25262_IDP_dMRI_TBSS_L2_Cerebral_peduncle_R	IVW	2	0.146709	0.0363817	5.5188e-05	0.038145	0.845152	TRUE	1.07891e-18	dMRI
NPTX1	25286_IDP_dMRI_TBSS_L2_Fornix_cres+Stria_terminalis_R	IVW	12	-0.0412931	0.0113794	0.00028479	14.8902	0.18758	TRUE	4.44668e-249	dMRI
TGOLN2	25070_IDP_dMRI_TBSS_FA_Cerebral_peduncle_R	IVW	13	-0.0401713	0.0123895	0.00118541	11.5363	0.4836	TRUE	7.86299e-201	dMRI
MDH1	25170_IDP_dMRI_TBSS_MO_Posterior_limb_of_internal_capsule_R	IVW	5	0.15659	0.0342635	4.87323e-06	3.0004	0.557759	TRUE	3.95333e-31	dMRI
MDK	25377_IDP_dMRI_TBSS_ICVF_External_capsule_L	IVW	6	-0.18919	0.0291837	9.00887e-11	4.71097	0.452162	TRUE	9.17913e-46	dMRI
CD28	25430_IDP_dMRI_TBSS_OD_Fornix_cres+Stria_terminalis_R	IVW	5	0.100368	0.0301435	0.000869453	2.91014	0.572974	TRUE	8.09003e-78	dMRI
PLAU	25152_IDP_dMRI_TBSS_MO_Middle_cerebellar_peduncle	IVW	8	-0.152552	0.0245163	4.89368e-10	7.75984	0.354247	TRUE	8.15408e-35	dMRI
NOTCH2	25290_IDP_dMRI_TBSS_L2_Superior_fronto-occipital_fasciculus_R	IVW	5	0.117313	0.0292464	6.04108e-05	2.64722	0.618481	TRUE	6.29287e-38	dMRI
BCAN	25135_IDP_dMRI_TBSS_MD_Sagittal_stratum_L	IVW	2	0.233294	0.0427661	4.89403e-08	1.5571	0.21209	TRUE	1.85013e-31	dMRI
SULT1A1	25140_IDP_dMRI_TBSS_MD_Cingulum_hippocampus_R	IVW	6	-0.170365	0.0308952	3.50175e-08	3.81793	0.575916	TRUE	3.48711e-40	dMRI
ADAM15	25318_IDP_dMRI_TBSS_L3_Anterior_corona_radiata_R	IVW	12	-0.0345868	0.00247789	2.80661e-44	6.29622	0.852886	TRUE	0	dMRI
TNFRSF13C	25261_IDP_dMRI_TBSS_L2_Superior_cerebellar_peduncle_L	IVW	19	0.0414284	0.0124348	0.000863318	22.5323	0.209206	TRUE	0	dMRI
LONP1	25432_IDP_dMRI_TBSS_OD_Superior_longitudinal_fasciculus_R	IVW	2	-0.136466	0.0421545	0.00120677	1.60814	0.204753	TRUE	3.66412e-43	dMRI
OCLN	25162_IDP_dMRI_TBSS_MO_Inferior_cerebellar_peduncle_R	IVW	4	0.133374	0.0396476	0.000768242	2.82559	0.419305	TRUE	3.16891e-58	dMRI
ADAM15	25261_IDP_dMRI_TBSS_L2_Superior_cerebellar_peduncle_L	IVW	12	0.0301537	0.00288618	1.5029e-25	12.8074	0.306103	TRUE	0	dMRI
CDH15	25248_IDP_dMRI_TBSS_L2_Middle_cerebellar_peduncle	IVW	10	-0.0728662	0.0217994	0.000830056	5.47357	0.791228	TRUE	1.26552e-180	dMRI
SERPING1	25245_IDP_dMRI_TBSS_L1_Uncinate_fasciculus_L	IVW	15	0.0714415	0.0124013	8.37142e-09	16.2575	0.297906	TRUE	1.25548e-206	dMRI
HSPB1	25362_IDP_dMRI_TBSS_ICVF_Posterior_limb_of_internal_capsule_R	IVW	14	0.0485376	0.0121381	6.36664e-05	15.1533	0.29788	TRUE	0	dMRI
TEF	25139_IDP_dMRI_TBSS_MD_Cingulum_cingulate_gyrus_L	IVW	3	-0.11039	0.028323	9.71678e-05	2.38369	0.30366	TRUE	1.12137e-17	dMRI
AAMDC	25347_IDP_dMRI_TBSS_ICVF_Body_of_corpus_callosum	IVW	20	-0.019826	0.0035846	3.18608e-08	16.721	0.608765	TRUE	0	dMRI
MDH1	25145_IDP_dMRI_TBSS_MD_Superior_longitudinal_fasciculus_L	IVW	5	-0.134674	0.0362219	0.000200775	5.17449	0.269857	TRUE	1.17959e-30	dMRI
PCDH7	25253_IDP_dMRI_TBSS_L2_Fornix	IVW	4	0.153455	0.0442474	0.000524143	0.594828	0.897615	TRUE	2.80525e-22	dMRI
CTSF	25190_IDP_dMRI_TBSS_MO_Fornix_cres+Stria_terminalis_R	IVW	7	-0.100101	0.024341	3.91471e-05	3.95209	0.683159	TRUE	6.37748e-147	dMRI
GFRA1	25384_IDP_dMRI_TBSS_ICVF_Superior_longitudinal_fasciculus_R	IVW	6	0.0478379	0.00777547	7.63133e-10	5.25469	0.385595	TRUE	2.69421e-106	dMRI
NAGA	25388_IDP_dMRI_TBSS_ICVF_Uncinate_fasciculus_R	IVW	6	-0.0713873	0.0156428	5.02866e-06	3.77262	0.582595	TRUE	3.18666e-82	dMRI
PILRB	25172_IDP_dMRI_TBSS_MO_Retrolenticular_part_of_internal_capsule_R	IVW	22	0.0268322	0.0053952	6.58043e-07	21.2503	0.44375	TRUE	0	dMRI
TIMP4	25079_IDP_dMRI_TBSS_FA_Anterior_corona_radiata_L	IVW	9	0.0777252	0.0108177	6.72051e-13	9.18682	0.326782	TRUE	1.57292e-227	dMRI
MAN1A2	25412_IDP_dMRI_TBSS_OD_Retrolenticular_part_of_internal_capsule_R	IVW	8	-0.0829759	0.0204384	4.91131e-05	9.36863	0.227262	TRUE	1.27868e-148	dMRI
CSF2	25060_IDP_dMRI_TBSS_FA_Splenium_of_corpus_callosum	IVW	6	-0.0356633	0.00979184	0.000270372	8.9888	0.109512	TRUE	2.70817e-157	dMRI
GBP2	25382_IDP_dMRI_TBSS_ICVF_Fornix_cres+Stria_terminalis_R	IVW	4	-0.207623	0.0473042	1.13818e-05	3.11913	0.373619	TRUE	8.23953e-30	dMRI
NCR1	25381_IDP_dMRI_TBSS_ICVF_Cingulum_hippocampus_L	IVW	2	0.084299	0.0251464	0.000801362	0.0245964	0.875377	TRUE	1.23696e-115	dMRI
MSR1	25349_IDP_dMRI_TBSS_ICVF_Fornix	IVW	6	0.061966	0.01793	0.00054827	2.65401	0.753143	TRUE	3.84274e-263	dMRI
DPP10	25195_IDP_dMRI_TBSS_MO_Superior_fronto-occipital_fasciculus_L	IVW	15	-0.0745551	0.0215894	0.000553727	19.0061	0.164718	TRUE	3.46282e-191	dMRI
ASPN	25145_IDP_dMRI_TBSS_MD_Superior_longitudinal_fasciculus_L	IVW	7	0.0748273	0.0138535	6.61542e-08	2.70456	0.844909	TRUE	6.9388e-242	dMRI
CTSS	25296_IDP_dMRI_TBSS_L3_Middle_cerebellar_peduncle	IVW	20	0.0334726	0.00848697	8.0135e-05	25.1665	0.155135	TRUE	0	dMRI
CDH3	25156_IDP_dMRI_TBSS_MO_Splenium_of_corpus_callosum	IVW	4	-0.124379	0.0224013	2.81914e-08	3.31677	0.345316	TRUE	1.78399e-21	dMRI
SNCG	25411_IDP_dMRI_TBSS_OD_Posterior_limb_of_internal_capsule_L	IVW	29	-0.0422402	0.00920314	4.43763e-06	22.6836	0.748705	TRUE	0	dMRI
MPI	25298_IDP_dMRI_TBSS_L3_Genu_of_corpus_callosum	IVW	9	-0.0780012	0.0191833	4.78083e-05	7.85395	0.447865	TRUE	2.42875e-142	dMRI
MDK	25059_IDP_dMRI_TBSS_FA_Body_of_corpus_callosum	IVW	6	-0.18359	0.0400398	4.53602e-06	8.26408	0.142269	TRUE	5.58535e-41	dMRI
CXCL5	25223_IDP_dMRI_TBSS_L1_Anterior_corona_radiata_L	IVW	8	0.0640614	0.0180095	0.000374993	5.89227	0.552383	TRUE	1.41535e-241	dMRI
CA2	25110_IDP_dMRI_TBSS_MD_Corticospinal_tract_R	IVW	4	-0.206319	0.0583358	0.000405075	0.997786	0.801788	TRUE	2.70609e-28	dMRI
PCOLCE	25059_IDP_dMRI_TBSS_FA_Body_of_corpus_callosum	IVW	3	-0.107867	0.0286983	0.000170822	2.5486	0.279627	TRUE	1.17354e-38	dMRI
MMP8	25337_IDP_dMRI_TBSS_L3_Superior_longitudinal_fasciculus_L	IVW	14	0.0547546	0.0135044	5.02252e-05	11.1226	0.600549	TRUE	1.02711e-253	dMRI
TNFAIP8	25326_IDP_dMRI_TBSS_L3_Sagittal_stratum_R	IVW	2	0.26761	0.0575479	3.31576e-06	0.353227	0.552292	TRUE	9.23539e-09	dMRI
CD164	25102_IDP_dMRI_TBSS_FA_Tapetum_R	IVW	3	0.0420406	0.0111829	0.000170342	0.0021293	0.998936	TRUE	1.03813e-82	dMRI
BCAT1	25475_IDP_dMRI_TBSS_ISOVF_Cingulum_cingulate_gyrus_L	IVW	7	0.0709521	0.0217672	0.00111575	7.54187	0.273624	TRUE	7.14017e-164	dMRI
NAGA	25185_IDP_dMRI_TBSS_MO_External_capsule_L	IVW	6	-0.104522	0.0167701	4.58557e-10	5.51342	0.356477	TRUE	2.10564e-81	dMRI
MDK	25243_IDP_dMRI_TBSS_L1_Superior_fronto-occipital_fasciculus_L	IVW	6	0.135987	0.028942	2.61963e-06	1.77299	0.879579	TRUE	2.46895e-52	dMRI
ENTPD6	25218_IDP_dMRI_TBSS_L1_Posterior_limb_of_internal_capsule_R	IVW	18	0.0184973	0.00384681	1.52082e-06	21.4925	0.20503	TRUE	0	dMRI
VCAM1	25418_IDP_dMRI_TBSS_OD_Posterior_corona_radiata_R	IVW	2	0.215753	0.0602777	0.000344501	0.000233317	0.987813	TRUE	1.82638e-12	dMRI
UBE2L6	25467_IDP_dMRI_TBSS_ISOVF_Posterior_corona_radiata_L	IVW	7	-0.0766152	0.0222841	0.000585781	5.87993	0.436774	TRUE	3.45109e-185	dMRI
ADAM15	25072_IDP_dMRI_TBSS_FA_Anterior_limb_of_internal_capsule_R	IVW	12	0.00954471	0.00270142	0.000410532	10.6607	0.472111	TRUE	0	dMRI
LDLRAP1	25357_IDP_dMRI_TBSS_ICVF_Superior_cerebellar_peduncle_L	IVW	2	-0.337926	0.031278	3.29762e-27	0.00322065	0.954744	TRUE	2.08695e-08	dMRI
PTH1R	25477_IDP_dMRI_TBSS_ISOVF_Cingulum_hippocampus_L	IVW	8	0.0608477	0.0172426	0.00041726	8.49227	0.291191	TRUE	3.28065e-39	dMRI
NPY	25143_IDP_dMRI_TBSS_MD_Fornix_cres+Stria_terminalis_L	IVW	5	0.0749114	0.0221134	0.000705044	0.245556	0.993052	TRUE	5.03722e-73	dMRI
ADAM15	25480_IDP_dMRI_TBSS_ISOVF_Superior_longitudinal_fasciculus_R	IVW	12	0.0126027	0.00260814	1.35133e-06	12.1498	0.352492	TRUE	0	dMRI
TGFBR3	25189_IDP_dMRI_TBSS_MO_Cingulum_hippocampus_L	IVW	6	0.0742463	0.0159525	3.25224e-06	2.36995	0.79594	TRUE	8.52084e-58	dMRI
CLEC7A	25172_IDP_dMRI_TBSS_MO_Retrolenticular_part_of_internal_capsule_R	IVW	18	-0.0485946	0.0102055	1.9208e-06	20.0662	0.270856	TRUE	0	dMRI
SSC4D	25184_IDP_dMRI_TBSS_MO_External_capsule_R	IVW	13	-0.0784984	0.0178851	1.13849e-05	16.575	0.166295	TRUE	0	dMRI
ANGPTL3	25132_IDP_dMRI_TBSS_MD_Posterior_thalamic_radiation_R	IVW	7	0.0298871	0.0067149	8.55276e-06	8.21536	0.222746	TRUE	2.00409e-192	dMRI
CD164	25413_IDP_dMRI_TBSS_OD_Retrolenticular_part_of_internal_capsule_L	IVW	3	-0.0727363	0.0107794	1.50211e-11	0.494513	0.78094	TRUE	7.29414e-78	dMRI
PTPRF	25311_IDP_dMRI_TBSS_L3_Cerebral_peduncle_L	IVW	2	-0.315617	0.0952326	0.000919175	1.57279	0.209802	TRUE	6.86337e-08	dMRI
SDCCAG8	25068_IDP_dMRI_TBSS_FA_Superior_cerebellar_peduncle_R	IVW	5	-0.0739869	0.0173351	1.97199e-05	0.287717	0.990593	TRUE	2.88911e-117	dMRI
WFDC2	25196_IDP_dMRI_TBSS_MO_Uncinate_fasciculus_R	IVW	2	0.312167	0.0749833	3.13874e-05	7.51451e-05	0.993084	TRUE	5.76257e-08	dMRI
IL7R	25177_IDP_dMRI_TBSS_MO_Superior_corona_radiata_L	IVW	21	-0.0379871	0.0112299	0.000717848	16.7136	0.671485	TRUE	0	dMRI
ADAM15	25270_IDP_dMRI_TBSS_L2_Anterior_corona_radiata_R	IVW	12	-0.0360681	0.00249844	3.06061e-47	4.02636	0.96914	TRUE	0	dMRI
COL2A1	25312_IDP_dMRI_TBSS_L3_Anterior_limb_of_internal_capsule_R	IVW	11	-0.0387955	0.00788209	8.56748e-07	7.55551	0.672164	TRUE	0	dMRI
BTN3A2	25201_IDP_dMRI_TBSS_L1_Pontine_crossing_tract	IVW	20	-0.014451	0.0030216	1.7308e-06	9.10205	0.971746	TRUE	0	dMRI
MMP8	25127_IDP_dMRI_TBSS_MD_Anterior_corona_radiata_L	IVW	14	0.0528233	0.0145814	0.000291603	17.6298	0.172088	TRUE	2.07892e-248	dMRI
THSD1	25081_IDP_dMRI_TBSS_FA_Superior_corona_radiata_L	IVW	9	-0.093288	0.00985771	2.97939e-21	6.6775	0.571794	TRUE	2.77332e-48	dMRI
TGFBR3	25347_IDP_dMRI_TBSS_ICVF_Body_of_corpus_callosum	IVW	6	0.0905005	0.0161854	2.25123e-08	1.72468	0.885776	TRUE	7.94144e-59	dMRI
ADAM15	25151_IDP_dMRI_TBSS_MD_Tapetum_L	IVW	12	-0.0211301	0.00267944	3.1201e-15	6.70243	0.822644	TRUE	0	dMRI
MEGF9	25394_IDP_dMRI_TBSS_OD_Genu_of_corpus_callosum	IVW	8	-0.0619267	0.0187856	0.000978971	4.34369	0.739448	TRUE	2.12434e-188	dMRI
NCAN	25347_IDP_dMRI_TBSS_ICVF_Body_of_corpus_callosum	IVW	5	0.134065	0.039728	0.00073932	0.223552	0.9942	TRUE	1.38471e-67	dMRI
MECR	25198_IDP_dMRI_TBSS_MO_Tapetum_R	IVW	4	0.219029	0.0552807	7.42826e-05	0.511673	0.916319	TRUE	1.06528e-17	dMRI
LYPD3	25487_IDP_dMRI_TBSS_ISOVF_Tapetum_L	IVW	10	-0.0765008	0.0223677	0.000625869	7.05997	0.630876	TRUE	1.16035e-121	dMRI
CCL8	25174_IDP_dMRI_TBSS_MO_Anterior_corona_radiata_R	IVW	13	0.0499501	0.0154694	0.00124245	5.31384	0.946667	TRUE	2.15412e-299	dMRI
GIPC2	25396_IDP_dMRI_TBSS_OD_Splenium_of_corpus_callosum	IVW	8	-0.0361908	0.0102525	0.000415657	7.28504	0.399817	TRUE	9.46544e-237	dMRI
RBPMS2	25437_IDP_dMRI_TBSS_OD_Uncinate_fasciculus_L	IVW	4	0.0885641	0.0216023	4.13583e-05	1.29356	0.730664	TRUE	2.86065e-21	dMRI
ITIH3	25160_IDP_dMRI_TBSS_MO_Medial_lemniscus_R	IVW	7	-0.0556886	0.0106737	1.81488e-07	5.91778	0.432463	TRUE	0	dMRI
MDK	25378_IDP_dMRI_TBSS_ICVF_Cingulum_cingulate_gyrus_R	IVW	6	-0.116442	0.0305014	0.000134758	3.92815	0.559806	TRUE	5.10966e-54	dMRI
TOR1AIP1	25085_IDP_dMRI_TBSS_FA_Posterior_thalamic_radiation_L	IVW	14	-0.0337598	0.00592206	1.19328e-08	12.8379	0.46041	TRUE	0	dMRI
CRYZL1	25462_IDP_dMRI_TBSS_ISOVF_Anterior_corona_radiata_R	IVW	3	0.172023	0.0435118	7.70226e-05	1.42621	0.49012	TRUE	1.78789e-43	dMRI
PTPRK	25371_IDP_dMRI_TBSS_ICVF_Posterior_corona_radiata_L	IVW	3	-0.211413	0.051996	4.78377e-05	0.193642	0.907719	TRUE	5.67811e-16	dMRI
CDH3	25478_IDP_dMRI_TBSS_ISOVF_Fornix_cres+Stria_terminalis_R	IVW	4	-0.115017	0.0249251	3.94047e-06	4.47163	0.214835	TRUE	1.19803e-19	dMRI
RBPMS2	25063_IDP_dMRI_TBSS_FA_Corticospinal_tract_L	IVW	4	0.0806869	0.02119	0.000140223	0.239351	0.971	TRUE	3.1094e-21	dMRI
EHBP1	25446_IDP_dMRI_TBSS_ISOVF_Corticospinal_tract_R	IVW	10	0.0558985	0.0115665	1.34631e-06	3.31447	0.950512	TRUE	5.28107e-98	dMRI
MMUT	25315_IDP_dMRI_TBSS_L3_Posterior_limb_of_internal_capsule_L	IVW	3	-0.151416	0.0351264	1.62814e-05	0.927998	0.628764	TRUE	3.74424e-26	dMRI
SUGP1	25382_IDP_dMRI_TBSS_ICVF_Fornix_cres+Stria_terminalis_R	IVW	5	0.0868006	0.0147202	3.70851e-09	0.652642	0.957038	TRUE	4.04202e-172	dMRI
PPCDC	25303_IDP_dMRI_TBSS_L3_Corticospinal_tract_L	IVW	16	0.0456175	0.0115327	7.63825e-05	13.5722	0.558193	TRUE	0	dMRI
PRKAR2A	25432_IDP_dMRI_TBSS_OD_Superior_longitudinal_fasciculus_R	IVW	5	0.111435	0.0161033	4.51692e-12	4.02499	0.402634	TRUE	4.15474e-16	dMRI
ADH4	25147_IDP_dMRI_TBSS_MD_Superior_fronto-occipital_fasciculus_L	IVW	3	0.162277	0.0481522	0.000751428	1.36651	0.50497	TRUE	3.92057e-30	dMRI
CSF2	25370_IDP_dMRI_TBSS_ICVF_Posterior_corona_radiata_R	IVW	6	0.069	0.00683173	5.52821e-24	3.2337	0.664006	TRUE	3.1136e-150	dMRI
CD200	25282_IDP_dMRI_TBSS_L2_Cingulum_cingulate_gyrus_R	IVW	8	-0.132622	0.0413465	0.0013386	10.5801	0.158014	TRUE	2.12406e-63	dMRI
PDE5A	25367_IDP_dMRI_TBSS_ICVF_Anterior_corona_radiata_L	IVW	4	0.0663668	0.0152036	1.26999e-05	0.176962	0.98122	TRUE	5.56451e-76	dMRI
BCL2L15	25395_IDP_dMRI_TBSS_OD_Body_of_corpus_callosum	IVW	3	0.0792423	0.0232393	0.000650022	0.587993	0.745279	TRUE	1.08057e-74	dMRI
PDE5A	25303_IDP_dMRI_TBSS_L3_Corticospinal_tract_L	IVW	4	-0.0728281	0.0162797	7.6931e-06	0.862064	0.834572	TRUE	1.37582e-75	dMRI
INHBC	25415_IDP_dMRI_TBSS_OD_Anterior_corona_radiata_L	IVW	20	0.0457453	0.013177	0.000517364	20.1032	0.388393	TRUE	0	dMRI
CFHR5	25061_IDP_dMRI_TBSS_FA_Fornix	IVW	26	-0.0280362	0.00757843	0.000216043	25.9475	0.410405	TRUE	0	dMRI
SCARF2	25246_IDP_dMRI_TBSS_L1_Tapetum_R	IVW	3	0.0824606	0.0250841	0.00101128	2.00417	0.367113	TRUE	2.08515e-87	dMRI
TIMM10	25132_IDP_dMRI_TBSS_MD_Posterior_thalamic_radiation_R	IVW	6	0.086308	0.0244402	0.000413367	5.25888	0.38511	TRUE	8.04169e-88	dMRI
FGF2	25105_IDP_dMRI_TBSS_MD_Pontine_crossing_tract	IVW	14	-0.0266419	0.00764671	0.000493786	11.3468	0.581789	TRUE	0	dMRI
CCDC134	25214_IDP_dMRI_TBSS_L1_Cerebral_peduncle_R	IVW	3	0.198859	0.0574927	0.000542456	1.13666	0.566471	TRUE	1.3792e-11	dMRI
TEK	25386_IDP_dMRI_TBSS_ICVF_Superior_fronto-occipital_fasciculus_R	IVW	13	0.0346421	0.0105262	0.000998257	4.58382	0.970457	TRUE	0	dMRI
LGALS3	25233_IDP_dMRI_TBSS_L1_External_capsule_L	IVW	15	-0.0489266	0.0100382	1.09326e-06	16.9792	0.25729	TRUE	0	dMRI
PRKAR2A	25337_IDP_dMRI_TBSS_L3_Superior_longitudinal_fasciculus_L	IVW	5	-0.153235	0.0154292	3.03677e-23	2.34577	0.672448	TRUE	8.98506e-18	dMRI
RALB	25445_IDP_dMRI_TBSS_ISOVF_Fornix	IVW	3	0.191622	0.0338017	1.43632e-08	3.44476	0.178641	TRUE	1.21917e-22	dMRI
ADAM15	25199_IDP_dMRI_TBSS_MO_Tapetum_L	IVW	12	-0.0161552	0.00268904	1.88064e-09	10.5338	0.483108	TRUE	0	dMRI
NID2	25189_IDP_dMRI_TBSS_MO_Cingulum_hippocampus_L	IVW	15	0.0498223	0.00675096	1.58241e-13	9.31715	0.810213	TRUE	8.96115e-268	dMRI
GRN	25235_IDP_dMRI_TBSS_L1_Cingulum_cingulate_gyrus_L	IVW	5	0.0894223	0.0267399	0.000825345	5.27375	0.260345	TRUE	2.09878e-92	dMRI
VASN	25346_IDP_dMRI_TBSS_ICVF_Genu_of_corpus_callosum	IVW	12	-0.0508732	0.0121575	2.85782e-05	12.2336	0.34634	TRUE	0	dMRI
MMP12	25122_IDP_dMRI_TBSS_MD_Posterior_limb_of_internal_capsule_R	IVW	18	-0.0514857	0.0129019	6.59238e-05	10.412	0.885453	TRUE	0	dMRI
CES3	25164_IDP_dMRI_TBSS_MO_Superior_cerebellar_peduncle_R	IVW	14	0.0954618	0.0153101	4.51104e-10	10.7893	0.628463	TRUE	1.63669e-150	dMRI
ADD1	25195_IDP_dMRI_TBSS_MO_Superior_fronto-occipital_fasciculus_L	IVW	5	0.141838	0.0399669	0.00038687	0.872442	0.928481	TRUE	2.05273e-45	dMRI
EIF4G3	25186_IDP_dMRI_TBSS_MO_Cingulum_cingulate_gyrus_R	IVW	2	-0.270366	0.0503539	7.90355e-08	0.0754856	0.783511	TRUE	3.08476e-09	dMRI
EVI5	25470_IDP_dMRI_TBSS_ISOVF_Sagittal_stratum_R	IVW	4	-0.195432	0.0588175	0.000891574	3.89556	0.272965	TRUE	1.09766e-41	dMRI
EPHB4	25322_IDP_dMRI_TBSS_L3_Posterior_corona_radiata_R	IVW	4	0.145468	0.0440063	0.000947703	2.99144	0.392948	TRUE	7.71579e-41	dMRI
NID2	25386_IDP_dMRI_TBSS_ICVF_Superior_fronto-occipital_fasciculus_R	IVW	15	0.0396991	0.00598708	3.3386e-11	9.96829	0.764498	TRUE	1.93736e-259	dMRI
ADAMTSL2	25256_IDP_dMRI_TBSS_L2_Medial_lemniscus_R	IVW	3	0.207196	0.0601125	0.000567257	0.914502	0.633021	TRUE	7.90741e-17	dMRI
IL31RA	25238_IDP_dMRI_TBSS_L1_Fornix_cres+Stria_terminalis_R	IVW	26	-0.0244656	0.00426465	9.64573e-09	24.246	0.505196	TRUE	0	dMRI
MSRA	25189_IDP_dMRI_TBSS_MO_Cingulum_hippocampus_L	IVW	2	0.608564	0.127937	1.96727e-06	0.908664	0.340469	TRUE	0.0112325	dMRI
CKMT1A_CKMT1B	25103_IDP_dMRI_TBSS_FA_Tapetum_L	IVW	10	-0.125998	0.029878	2.4748e-05	3.68662	0.930802	TRUE	1.02647e-126	dMRI
BTN2A1	25076_IDP_dMRI_TBSS_FA_Retrolenticular_part_of_internal_capsule_R	IVW	16	0.112086	0.00263159	0	18.7022	0.227548	TRUE	0	dMRI
CTSF	25133_IDP_dMRI_TBSS_MD_Posterior_thalamic_radiation_L	IVW	7	-0.0831173	0.0234222	0.000387204	3.9967	0.677122	TRUE	5.54064e-147	dMRI
PGD	25276_IDP_dMRI_TBSS_L2_Posterior_thalamic_radiation_R	IVW	4	-0.0650771	0.0170142	0.000130836	1.68477	0.640324	TRUE	3.52717e-142	dMRI
SERPINH1	25176_IDP_dMRI_TBSS_MO_Superior_corona_radiata_R	IVW	4	-0.17985	0.0426553	2.4828e-05	1.78724	0.617715	TRUE	1.16764e-39	dMRI
CD302	25102_IDP_dMRI_TBSS_FA_Tapetum_R	IVW	18	-0.0476538	0.0129071	0.000222446	15.2759	0.575617	TRUE	1.96948e-276	dMRI
CD101	25346_IDP_dMRI_TBSS_ICVF_Genu_of_corpus_callosum	IVW	25	0.0379632	0.0112097	0.000707581	30.8822	0.15721	TRUE	0	dMRI
GIPC2	25144_IDP_dMRI_TBSS_MD_Superior_longitudinal_fasciculus_R	IVW	8	0.0448613	0.00990871	5.96977e-06	5.79853	0.563461	TRUE	1.53347e-242	dMRI
GUSB	25380_IDP_dMRI_TBSS_ICVF_Cingulum_hippocampus_R	IVW	7	-0.0445401	0.010713	3.21629e-05	6.04729	0.417914	TRUE	8.34057e-122	dMRI
GUSB	25429_IDP_dMRI_TBSS_OD_Cingulum_hippocampus_L	IVW	7	0.0493784	0.0101851	1.24654e-06	2.46685	0.87216	TRUE	2.90215e-133	dMRI
ICAM3	25101_IDP_dMRI_TBSS_FA_Uncinate_fasciculus_L	IVW	10	0.0634379	0.013208	1.56327e-06	13.5817	0.138004	TRUE	2.43255e-114	dMRI
RELT	25171_IDP_dMRI_TBSS_MO_Posterior_limb_of_internal_capsule_L	IVW	11	0.0524937	0.0148236	0.000398289	10.8879	0.366321	TRUE	7.06261e-268	dMRI
GCHFR	25289_IDP_dMRI_TBSS_L2_Superior_longitudinal_fasciculus_L	IVW	4	-0.15605	0.0438237	0.000369638	3.30346	0.347162	TRUE	3.71752e-33	dMRI
ENTPD6	25166_IDP_dMRI_TBSS_MO_Cerebral_peduncle_R	IVW	18	0.0283768	0.00355686	1.48679e-15	12.6486	0.759374	TRUE	0	dMRI
PSG1	25411_IDP_dMRI_TBSS_OD_Posterior_limb_of_internal_capsule_L	IVW	24	0.0381609	0.0091084	2.79395e-05	20.4228	0.616289	TRUE	0	dMRI
MEGF10	25230_IDP_dMRI_TBSS_L1_Sagittal_stratum_R	IVW	14	0.0397346	0.0119261	0.000863093	10.7631	0.630657	TRUE	0	dMRI
TFPI	25386_IDP_dMRI_TBSS_ICVF_Superior_fronto-occipital_fasciculus_R	IVW	15	-0.0391199	0.00915699	1.93607e-05	8.11592	0.8832	TRUE	3.85041e-291	dMRI
CKMT1A_CKMT1B	25375_IDP_dMRI_TBSS_ICVF_Sagittal_stratum_L	IVW	10	-0.127047	0.02921	1.36492e-05	6.77565	0.660465	TRUE	4.9588e-121	dMRI
TFPI	25234_IDP_dMRI_TBSS_L1_Cingulum_cingulate_gyrus_R	IVW	15	0.0379585	0.00980489	0.000108221	10.9629	0.688947	TRUE	3.1322e-291	dMRI
RBPMS2	25162_IDP_dMRI_TBSS_MO_Inferior_cerebellar_peduncle_R	IVW	4	-0.090554	0.0194434	3.20369e-06	0.502346	0.918376	TRUE	6.45667e-20	dMRI
TEK	25357_IDP_dMRI_TBSS_ICVF_Superior_cerebellar_peduncle_L	IVW	13	0.0436211	0.0128824	0.000708921	14.4831	0.27093	TRUE	0	dMRI
IL18BP	25330_IDP_dMRI_TBSS_L3_Cingulum_cingulate_gyrus_R	IVW	2	0.450738	0.0998539	6.36241e-06	0.258263	0.611316	TRUE	0.00208044	dMRI
AARSD1	25186_IDP_dMRI_TBSS_MO_Cingulum_cingulate_gyrus_R	IVW	3	0.173191	0.0295365	4.5285e-09	4.2118	0.121736	TRUE	3.44975e-32	dMRI
RNF43	25254_IDP_dMRI_TBSS_L2_Corticospinal_tract_R	IVW	5	-0.159024	0.0303061	1.54378e-07	5.19224	0.268135	TRUE	3.3489e-30	dMRI
PGD	25077_IDP_dMRI_TBSS_FA_Retrolenticular_part_of_internal_capsule_L	IVW	4	0.0599089	0.0179547	0.000847903	1.26436	0.737613	TRUE	2.48429e-151	dMRI
SDCCAG8	25476_IDP_dMRI_TBSS_ISOVF_Cingulum_hippocampus_R	IVW	5	-0.0909275	0.0179831	4.27503e-07	1.5341	0.820584	TRUE	4.30361e-111	dMRI
LDLRAP1	25238_IDP_dMRI_TBSS_L1_Fornix_cres+Stria_terminalis_R	IVW	2	-0.0996054	0.029004	0.000594328	0.0137361	0.906701	TRUE	1.69271e-14	dMRI
RSPO3	25417_IDP_dMRI_TBSS_OD_Superior_corona_radiata_L	IVW	10	0.0968696	0.02337	3.39762e-05	7.80367	0.554047	TRUE	2.29349e-74	dMRI
CDH3	25459_IDP_dMRI_TBSS_ISOVF_Posterior_limb_of_internal_capsule_L	IVW	4	-0.102515	0.0211767	1.2923e-06	2.65124	0.448578	TRUE	6.618e-17	dMRI
GCHFR	25372_IDP_dMRI_TBSS_ICVF_Posterior_thalamic_radiation_R	IVW	4	0.150634	0.0409843	0.000237472	0.317469	0.95671	TRUE	1.02529e-34	dMRI
GIT1	25394_IDP_dMRI_TBSS_OD_Genu_of_corpus_callosum	IVW	2	-0.29779	0.0906425	0.00101865	1.02317	0.311767	TRUE	4.4254e-06	dMRI
PPP1R14D	25334_IDP_dMRI_TBSS_L3_Fornix_cres+Stria_terminalis_R	IVW	2	-0.260276	0.0671257	0.000105563	0.0518871	0.819811	TRUE	3.28943e-06	dMRI
LRRC37A2	25121_IDP_dMRI_TBSS_MD_Anterior_limb_of_internal_capsule_L	IVW	19	0.0571144	0.00512187	7.07388e-29	23.7314	0.164025	TRUE	0	dMRI
CHCHD6	25485_IDP_dMRI_TBSS_ISOVF_Uncinate_fasciculus_L	IVW	5	0.0680015	0.0157356	1.54966e-05	2.37691	0.666804	TRUE	8.89319e-147	dMRI
CTHRC1	25237_IDP_dMRI_TBSS_L1_Cingulum_hippocampus_L	IVW	5	-0.115372	0.0321747	0.000336031	3.01208	0.555805	TRUE	4.50517e-64	dMRI
FGF2	25384_IDP_dMRI_TBSS_ICVF_Superior_longitudinal_fasciculus_R	IVW	14	0.0460692	0.00777916	3.17792e-09	11.1008	0.602373	TRUE	0	dMRI
BCAN	25353_IDP_dMRI_TBSS_ICVF_Medial_lemniscus_L	IVW	2	-0.197282	0.0387776	3.62751e-07	0.0714581	0.789225	TRUE	6.08506e-34	dMRI
CGREF1	25405_IDP_dMRI_TBSS_OD_Superior_cerebellar_peduncle_L	IVW	27	0.0415855	0.00794772	1.67336e-07	31.3092	0.216955	TRUE	0	dMRI
GDNF	25208_IDP_dMRI_TBSS_L1_Medial_lemniscus_R	IVW	8	-0.0846676	0.0139774	1.38292e-09	8.46253	0.293578	TRUE	3.4847e-226	dMRI
RECK	25066_IDP_dMRI_TBSS_FA_Inferior_cerebellar_peduncle_R	IVW	8	0.0728511	0.0186896	9.70096e-05	7.34302	0.394059	TRUE	1.20438e-156	dMRI
TIMM10	25340_IDP_dMRI_TBSS_L3_Uncinate_fasciculus_R	IVW	6	-0.0859883	0.0254676	0.000734481	4.22942	0.516881	TRUE	1.43243e-91	dMRI
GSTA1	25057_IDP_dMRI_TBSS_FA_Pontine_crossing_tract	IVW	3	-0.082191	0.0239302	0.000593414	2.09967	0.349995	TRUE	9.59749e-81	dMRI
CD164	25392_IDP_dMRI_TBSS_OD_Middle_cerebellar_peduncle	IVW	3	-0.0732203	0.00960415	2.46288e-14	0.29123	0.86449	TRUE	6.25174e-77	dMRI
MMUT	25355_IDP_dMRI_TBSS_ICVF_Inferior_cerebellar_peduncle_L	IVW	3	0.115841	0.0343435	0.000743499	0.11009	0.946443	TRUE	1.52818e-29	dMRI
EIF2AK2	25191_IDP_dMRI_TBSS_MO_Fornix_cres+Stria_terminalis_L	IVW	3	-0.154733	0.0427566	0.000295828	1.67867	0.431999	TRUE	4.63873e-38	dMRI
ADD1	25322_IDP_dMRI_TBSS_L3_Posterior_corona_radiata_R	IVW	5	-0.131726	0.0359407	0.000247239	3.09938	0.541334	TRUE	1.82924e-43	dMRI
ECM1	25205_IDP_dMRI_TBSS_L1_Fornix	IVW	18	-0.026501	0.00802024	0.00095226	19.2225	0.315911	TRUE	0	dMRI
SCARF2	25324_IDP_dMRI_TBSS_L3_Posterior_thalamic_radiation_R	IVW	3	0.115151	0.024735	3.23355e-06	0.976734	0.613628	TRUE	1.3958e-80	dMRI
BCHE	25126_IDP_dMRI_TBSS_MD_Anterior_corona_radiata_R	IVW	25	-0.0328369	0.00659579	6.40908e-07	18.0074	0.80265	TRUE	0	dMRI
ALDH3A1	25172_IDP_dMRI_TBSS_MO_Retrolenticular_part_of_internal_capsule_R	IVW	11	0.052925	0.0158542	0.000843128	12.1461	0.275395	TRUE	3.9542e-235	dMRI
PILRB	25240_IDP_dMRI_TBSS_L1_Superior_longitudinal_fasciculus_R	IVW	22	-0.0217374	0.00568645	0.00013202	28.7918	0.11909	TRUE	0	dMRI
HSDL2	25138_IDP_dMRI_TBSS_MD_Cingulum_cingulate_gyrus_R	IVW	11	0.0430469	0.0114752	0.000175933	11.7547	0.301809	TRUE	1.13195e-277	dMRI
ATP5IF1	25457_IDP_dMRI_TBSS_ISOVF_Anterior_limb_of_internal_capsule_L	IVW	3	-0.16263	0.0395098	3.85183e-05	3.42312	0.180584	TRUE	3.89647e-24	dMRI
NCAN	25416_IDP_dMRI_TBSS_OD_Superior_corona_radiata_R	IVW	5	-0.16477	0.0379223	1.39321e-05	2.07872	0.721283	TRUE	1.80681e-59	dMRI
MANF	25235_IDP_dMRI_TBSS_L1_Cingulum_cingulate_gyrus_L	IVW	4	-0.187634	0.0358216	1.62322e-07	1.63565	0.651334	TRUE	6.40279e-13	dMRI
C9	25406_IDP_dMRI_TBSS_OD_Cerebral_peduncle_R	IVW	4	-0.126575	0.0311439	4.81949e-05	3.11527	0.374192	TRUE	4.99973e-22	dMRI
LGALS1	25177_IDP_dMRI_TBSS_MO_Superior_corona_radiata_L	IVW	3	-0.0694113	0.0199775	0.000511857	0.676038	0.713182	TRUE	7.05688e-106	dMRI
NAP1L4	25345_IDP_dMRI_TBSS_ICVF_Pontine_crossing_tract	IVW	2	0.118774	0.0328055	0.000293984	0.358072	0.549579	TRUE	3.34473e-75	dMRI
CRNN	25163_IDP_dMRI_TBSS_MO_Inferior_cerebellar_peduncle_L	IVW	21	0.0282352	0.00765216	0.000224407	20.6154	0.420073	TRUE	0	dMRI
TNFSF12	25268_IDP_dMRI_TBSS_L2_Retrolenticular_part_of_internal_capsule_R	IVW	4	0.0961248	0.0214393	7.34032e-06	3.81302	0.282375	TRUE	2.52108e-122	dMRI
CXCL12	25209_IDP_dMRI_TBSS_L1_Medial_lemniscus_L	IVW	4	-0.112006	0.034836	0.00130342	0.685884	0.876519	TRUE	4.70436e-66	dMRI
CSF2	25356_IDP_dMRI_TBSS_ICVF_Superior_cerebellar_peduncle_R	IVW	6	0.0491233	0.00901787	5.11312e-08	8.52884	0.129399	TRUE	7.73234e-149	dMRI
AARSD1	25170_IDP_dMRI_TBSS_MO_Posterior_limb_of_internal_capsule_R	IVW	3	0.173527	0.0301898	9.03751e-09	2.9634	0.227251	TRUE	5.45411e-32	dMRI
SERPINI1	25386_IDP_dMRI_TBSS_ICVF_Superior_fronto-occipital_fasciculus_R	IVW	10	-0.0607146	0.0165688	0.000247932	7.82664	0.551706	TRUE	1.19118e-168	dMRI
TMEM25	25354_IDP_dMRI_TBSS_ICVF_Inferior_cerebellar_peduncle_R	IVW	10	-0.0367465	0.00892208	3.81178e-05	2.4479	0.982252	TRUE	0	dMRI
EIF4G3	25474_IDP_dMRI_TBSS_ISOVF_Cingulum_cingulate_gyrus_R	IVW	2	-0.236452	0.0475954	6.76645e-07	0.0395588	0.842346	TRUE	1.2712e-09	dMRI
CFH	25332_IDP_dMRI_TBSS_L3_Cingulum_hippocampus_R	IVW	21	0.0604659	0.00725477	7.77303e-17	20.4135	0.432345	TRUE	0	dMRI
NPTX1	25180_IDP_dMRI_TBSS_MO_Posterior_thalamic_radiation_R	IVW	12	0.0459986	0.0112633	4.4282e-05	10.3734	0.497147	TRUE	1.73689e-255	dMRI
SELE	25343_IDP_dMRI_TBSS_L3_Tapetum_L	IVW	2	0.139999	0.0357148	8.8581e-05	0.113054	0.736693	TRUE	8.44139e-19	dMRI
IDI2	25160_IDP_dMRI_TBSS_MO_Medial_lemniscus_R	IVW	14	0.0607924	0.0157065	0.000108604	16.5592	0.220246	TRUE	2.46783e-260	dMRI
MMUT	25251_IDP_dMRI_TBSS_L2_Body_of_corpus_callosum	IVW	3	-0.15208	0.0348791	1.29934e-05	2.36543	0.306445	TRUE	9.4842e-26	dMRI
CDH3	25347_IDP_dMRI_TBSS_ICVF_Body_of_corpus_callosum	IVW	4	-0.225276	0.0243118	1.93062e-20	3.4293	0.330049	TRUE	2.30904e-15	dMRI
LGALS1	25224_IDP_dMRI_TBSS_L1_Superior_corona_radiata_R	IVW	3	-0.0580859	0.018102	0.00133282	3.29077	0.192938	TRUE	2.04837e-104	dMRI
PKD2	25361_IDP_dMRI_TBSS_ICVF_Anterior_limb_of_internal_capsule_L	IVW	2	-0.355299	0.0828707	1.80787e-05	1.65404	0.19841	TRUE	5.25401e-07	dMRI
GFRA1	25195_IDP_dMRI_TBSS_MO_Superior_fronto-occipital_fasciculus_L	IVW	6	-0.0437539	0.00787809	2.79408e-08	4.44981	0.486627	TRUE	4.45818e-101	dMRI
CTSC	25072_IDP_dMRI_TBSS_FA_Anterior_limb_of_internal_capsule_R	IVW	17	0.0435849	0.0110864	8.44596e-05	16.205	0.438749	TRUE	0	dMRI
RNF43	25110_IDP_dMRI_TBSS_MD_Corticospinal_tract_R	IVW	5	-0.143846	0.0302562	1.99177e-06	5.11274	0.275924	TRUE	1.12105e-31	dMRI
CEACAM1	25350_IDP_dMRI_TBSS_ICVF_Corticospinal_tract_R	IVW	10	-0.073372	0.0221765	0.000937805	5.66818	0.772613	TRUE	4.8183e-144	dMRI
FOLH1	25398_IDP_dMRI_TBSS_OD_Corticospinal_tract_R	IVW	7	0.2417	0.0693246	0.000489377	6.10177	0.411887	TRUE	3.69934e-65	dMRI
CTRL	25354_IDP_dMRI_TBSS_ICVF_Inferior_cerebellar_peduncle_R	IVW	3	-0.273587	0.0754638	0.000288503	0.579175	0.748572	TRUE	3.1e-13	dMRI
ANGPTL3	25068_IDP_dMRI_TBSS_FA_Superior_cerebellar_peduncle_R	IVW	7	-0.0465635	0.00755926	7.28426e-10	9.76147	0.135063	TRUE	2.63628e-185	dMRI
NAP1L4	25338_IDP_dMRI_TBSS_L3_Superior_fronto-occipital_fasciculus_R	IVW	2	-0.10964	0.0304753	0.000321078	1.52552	0.216786	TRUE	9.16491e-74	dMRI
OGA	25464_IDP_dMRI_TBSS_ISOVF_Superior_corona_radiata_R	IVW	6	-0.125362	0.0327995	0.000132337	5.22466	0.389082	TRUE	5.69659e-43	dMRI
UBE2L6	25426_IDP_dMRI_TBSS_OD_Cingulum_cingulate_gyrus_R	IVW	7	0.0752606	0.0233554	0.00127121	6.13969	0.407726	TRUE	3.202e-176	dMRI
AARSD1	25087_IDP_dMRI_TBSS_FA_Sagittal_stratum_L	IVW	3	0.22913	0.0294749	7.61982e-15	1.03682	0.595467	TRUE	3.00143e-29	dMRI
FSTL1	25188_IDP_dMRI_TBSS_MO_Cingulum_hippocampus_R	IVW	4	-0.0977414	0.0266745	0.000248085	3.71389	0.294062	TRUE	4.56926e-50	dMRI
IDI2	25115_IDP_dMRI_TBSS_MD_Inferior_cerebellar_peduncle_L	IVW	14	0.0629125	0.0136892	4.31145e-06	6.0587	0.943991	TRUE	7.64315e-257	dMRI
CETN3	25145_IDP_dMRI_TBSS_MD_Superior_longitudinal_fasciculus_L	IVW	3	0.108958	0.0234608	3.41289e-06	2.92375	0.231802	TRUE	7.6008e-63	dMRI
OPLAH	25367_IDP_dMRI_TBSS_ICVF_Anterior_corona_radiata_L	IVW	2	0.27634	0.0330198	5.8148e-17	0.251211	0.616223	TRUE	1.33146e-36	dMRI
ICAM3	25260_IDP_dMRI_TBSS_L2_Superior_cerebellar_peduncle_R	IVW	10	-0.0811573	0.010844	7.20352e-14	9.60876	0.383076	TRUE	2.96421e-124	dMRI
RSPO3	25238_IDP_dMRI_TBSS_L1_Fornix_cres+Stria_terminalis_R	IVW	10	-0.0914445	0.0242799	0.000165705	10.7915	0.29027	TRUE	9.8142e-79	dMRI
TFPI	25346_IDP_dMRI_TBSS_ICVF_Genu_of_corpus_callosum	IVW	15	-0.0451626	0.0101057	7.85728e-06	12.6133	0.557173	TRUE	9.74482e-284	dMRI
AARSD1	25163_IDP_dMRI_TBSS_MO_Inferior_cerebellar_peduncle_L	IVW	3	-0.0947443	0.0275337	0.00057949	0.977351	0.613438	TRUE	9.96123e-38	dMRI
PCSK7	25405_IDP_dMRI_TBSS_OD_Superior_cerebellar_peduncle_L	IVW	5	-0.0777594	0.015275	3.56855e-07	2.21806	0.695725	TRUE	1.21366e-167	dMRI
PTPRF	25074_IDP_dMRI_TBSS_FA_Posterior_limb_of_internal_capsule_R	IVW	2	0.352697	0.0970499	0.000278858	0.26961	0.603594	TRUE	6.15248e-08	dMRI
CA14	25128_IDP_dMRI_TBSS_MD_Superior_corona_radiata_R	IVW	16	-0.0793276	0.0168875	2.63456e-06	20.6828	0.147275	TRUE	6.83255e-152	dMRI
CRISP3	25427_IDP_dMRI_TBSS_OD_Cingulum_cingulate_gyrus_L	IVW	25	0.026823	0.00732426	0.000250041	31.5015	0.139842	TRUE	0	dMRI
SUSD2	25224_IDP_dMRI_TBSS_L1_Superior_corona_radiata_R	IVW	13	-0.0394357	0.00986002	6.34632e-05	9.61892	0.649353	TRUE	0	dMRI
THSD1	25278_IDP_dMRI_TBSS_L2_Sagittal_stratum_R	IVW	9	0.0326473	0.0101143	0.0012473	8.7125	0.367127	TRUE	3.13978e-51	dMRI
LGALS9	25425_IDP_dMRI_TBSS_OD_External_capsule_L	IVW	15	0.0892134	0.0176404	4.2519e-07	15.2878	0.358769	TRUE	5.63978e-242	dMRI
COMMD1	25223_IDP_dMRI_TBSS_L1_Anterior_corona_radiata_L	IVW	6	0.12457	0.0237854	1.62982e-07	5.55277	0.352194	TRUE	3.7483e-106	dMRI
TP53I3	25170_IDP_dMRI_TBSS_MO_Posterior_limb_of_internal_capsule_R	IVW	14	0.0593924	0.0120149	7.684e-07	9.39509	0.742493	TRUE	0	dMRI
AKT3	25185_IDP_dMRI_TBSS_MO_External_capsule_L	IVW	2	0.428479	0.132008	0.001171	1.33083	0.248658	TRUE	0.000121949	dMRI
TMEM25	25375_IDP_dMRI_TBSS_ICVF_Sagittal_stratum_L	IVW	10	0.0514092	0.010773	1.8237e-06	12.451	0.189059	TRUE	0	dMRI
EVI5	25307_IDP_dMRI_TBSS_L3_Inferior_cerebellar_peduncle_L	IVW	4	0.207279	0.055461	0.000185943	0.877451	0.830866	TRUE	1.01535e-37	dMRI
RALY	25374_IDP_dMRI_TBSS_ICVF_Sagittal_stratum_R	IVW	4	-0.387354	0.0685745	1.61704e-08	4.00617	0.260798	TRUE	2.98319e-09	dMRI
GLO1	25284_IDP_dMRI_TBSS_L2_Cingulum_hippocampus_R	IVW	6	0.0320429	0.00711669	6.71591e-06	6.03804	0.302535	TRUE	7.02323e-144	dMRI
RECK	25327_IDP_dMRI_TBSS_L3_Sagittal_stratum_L	IVW	8	-0.110358	0.018553	2.71023e-09	4.04025	0.77513	TRUE	4.86631e-151	dMRI
CPA4	25117_IDP_dMRI_TBSS_MD_Superior_cerebellar_peduncle_L	IVW	14	-0.0353917	0.0104384	0.000697575	13.1543	0.435962	TRUE	2.4153e-228	dMRI
AREG	25398_IDP_dMRI_TBSS_OD_Corticospinal_tract_R	IVW	2	-0.154822	0.0372906	3.29928e-05	0.19839	0.656023	TRUE	5.52682e-41	dMRI
COL2A1	25107_IDP_dMRI_TBSS_MD_Body_of_corpus_callosum	IVW	11	-0.0345521	0.00898702	0.000120715	12.625	0.245403	TRUE	0	dMRI
ACP5	25340_IDP_dMRI_TBSS_L3_Uncinate_fasciculus_R	IVW	8	0.0685252	0.0212837	0.00128368	8.03021	0.329937	TRUE	2.19895e-157	dMRI
FGF2	25093_IDP_dMRI_TBSS_FA_Cingulum_hippocampus_L	IVW	14	0.0252385	0.00767795	0.0010121	10.3968	0.661211	TRUE	0	dMRI
IL31RA	25353_IDP_dMRI_TBSS_ICVF_Medial_lemniscus_L	IVW	26	0.0148482	0.00382411	0.000103268	22.1365	0.627852	TRUE	0	dMRI
RBPMS2	25394_IDP_dMRI_TBSS_OD_Genu_of_corpus_callosum	IVW	4	0.148357	0.0212482	2.90825e-12	1.24146	0.743078	TRUE	1.26244e-19	dMRI
LAMB1	25263_IDP_dMRI_TBSS_L2_Cerebral_peduncle_L	IVW	18	-0.0506466	0.0104684	1.31116e-06	16.9001	0.461155	TRUE	0	dMRI
NPTX1	25276_IDP_dMRI_TBSS_L2_Posterior_thalamic_radiation_R	IVW	12	-0.0444653	0.0124056	0.000337995	15.0984	0.178035	TRUE	5.80138e-247	dMRI
APOD	25235_IDP_dMRI_TBSS_L1_Cingulum_cingulate_gyrus_L	IVW	6	-0.102709	0.0292838	0.000452575	3.28553	0.656057	TRUE	3.45163e-75	dMRI
AAMDC	25061_IDP_dMRI_TBSS_FA_Fornix	IVW	20	-0.0329569	0.00298886	2.84408e-28	15.1821	0.710956	TRUE	0	dMRI
BCAN	25371_IDP_dMRI_TBSS_ICVF_Posterior_corona_radiata_L	IVW	2	-0.192534	0.0451758	2.02713e-05	0.877668	0.348841	TRUE	1.78595e-36	dMRI
NAGA	25100_IDP_dMRI_TBSS_FA_Uncinate_fasciculus_R	IVW	6	-0.0857371	0.0166567	2.64255e-07	2.48715	0.778429	TRUE	3.77589e-83	dMRI
EFEMP1	25405_IDP_dMRI_TBSS_OD_Superior_cerebellar_peduncle_L	IVW	8	0.0988893	0.0305575	0.00121147	7.99706	0.332854	TRUE	8.16414e-79	dMRI
ITIH3	25313_IDP_dMRI_TBSS_L3_Anterior_limb_of_internal_capsule_L	IVW	7	0.0321862	0.00983998	0.00107184	3.69791	0.717479	TRUE	0	dMRI
VSNL1	25436_IDP_dMRI_TBSS_OD_Uncinate_fasciculus_R	IVW	6	-0.10296	0.0151316	1.01528e-11	4.85325	0.434051	TRUE	3.02405e-182	dMRI
CTSC	25480_IDP_dMRI_TBSS_ISOVF_Superior_longitudinal_fasciculus_R	IVW	17	-0.0372	0.0105007	0.000396184	17.2166	0.371719	TRUE	0	dMRI
CDH5	25069_IDP_dMRI_TBSS_FA_Superior_cerebellar_peduncle_L	IVW	8	0.110436	0.0260057	2.1704e-05	7.02697	0.426078	TRUE	4.43134e-91	dMRI
SORT1	25189_IDP_dMRI_TBSS_MO_Cingulum_hippocampus_L	IVW	4	-0.104622	0.0287568	0.00027461	1.34424	0.718657	TRUE	7.43299e-73	dMRI
ITGAM	25302_IDP_dMRI_TBSS_L3_Corticospinal_tract_R	IVW	4	0.107628	0.0334776	0.00130478	3.18945	0.363327	TRUE	6.56364e-48	dMRI
FN1	25081_IDP_dMRI_TBSS_FA_Superior_corona_radiata_L	IVW	5	0.0608987	0.017692	0.000577081	1.81341	0.770028	TRUE	1.74856e-105	dMRI
GFRA1	25136_IDP_dMRI_TBSS_MD_External_capsule_R	IVW	6	-0.112841	0.00864265	5.84808e-39	7.56532	0.181875	TRUE	6.89592e-98	dMRI
SHBG	25274_IDP_dMRI_TBSS_L2_Posterior_corona_radiata_R	IVW	6	0.0962803	0.0277451	0.000520119	5.74722	0.331598	TRUE	9.39222e-98	dMRI
OCLN	25257_IDP_dMRI_TBSS_L2_Medial_lemniscus_L	IVW	4	0.145855	0.0429195	0.000677952	1.16938	0.760357	TRUE	2.19698e-58	dMRI
IL6R	25057_IDP_dMRI_TBSS_FA_Pontine_crossing_tract	IVW	31	0.0481247	0.0078142	7.33805e-10	16.9315	0.973387	TRUE	0	dMRI
RBPMS2	25083_IDP_dMRI_TBSS_FA_Posterior_corona_radiata_L	IVW	4	0.0886418	0.0217746	4.6837e-05	1.27562	0.73493	TRUE	3.87341e-19	dMRI
GLO1	25169_IDP_dMRI_TBSS_MO_Anterior_limb_of_internal_capsule_L	IVW	6	-0.0265272	0.0069543	0.000136459	6.1838	0.288743	TRUE	7.48795e-144	dMRI
TNFAIP8	25286_IDP_dMRI_TBSS_L2_Fornix_cres+Stria_terminalis_R	IVW	2	0.165993	0.0516755	0.00131711	0.593725	0.440982	TRUE	1.94519e-10	dMRI
CDH3	25107_IDP_dMRI_TBSS_MD_Body_of_corpus_callosum	IVW	4	0.208335	0.0202728	8.98373e-25	1.366	0.713524	TRUE	1.34101e-16	dMRI
SAT2	25373_IDP_dMRI_TBSS_ICVF_Posterior_thalamic_radiation_L	IVW	10	-0.0542689	0.0144324	0.000169758	2.30738	0.985623	TRUE	3.5078e-235	dMRI
CELA2A	25212_IDP_dMRI_TBSS_L1_Superior_cerebellar_peduncle_R	IVW	4	0.111073	0.0335593	0.000933773	1.87515	0.598721	TRUE	1.49003e-25	dMRI
ANGPTL7	25165_IDP_dMRI_TBSS_MO_Superior_cerebellar_peduncle_L	IVW	5	-0.0623237	0.016282	0.000129309	1.34744	0.853277	TRUE	1.20158e-168	dMRI
BTN1A1	25308_IDP_dMRI_TBSS_L3_Superior_cerebellar_peduncle_R	IVW	6	-0.048675	0.00888428	4.28264e-08	7.0027	0.220439	TRUE	7.16153e-190	dMRI
CTSF	25299_IDP_dMRI_TBSS_L3_Body_of_corpus_callosum	IVW	7	-0.143159	0.0317246	6.40459e-06	10.2019	0.116405	TRUE	1.23113e-132	dMRI
TOR1AIP1	25323_IDP_dMRI_TBSS_L3_Posterior_corona_radiata_L	IVW	14	0.03452	0.0071385	1.32645e-06	19.4518	0.109748	TRUE	0	dMRI
ICAM3	25060_IDP_dMRI_TBSS_FA_Splenium_of_corpus_callosum	IVW	10	0.0486525	0.0126591	0.000121404	12.282	0.197873	TRUE	2.61118e-121	dMRI
ATP5IF1	25086_IDP_dMRI_TBSS_FA_Sagittal_stratum_R	IVW	3	-0.15936	0.0412048	0.000109955	1.22173	0.542882	TRUE	2.28645e-25	dMRI
UMOD	25148_IDP_dMRI_TBSS_MD_Uncinate_fasciculus_R	IVW	23	-0.0273439	0.00738748	0.000214421	29.4328	0.132915	TRUE	0	dMRI
THSD1	25406_IDP_dMRI_TBSS_OD_Cerebral_peduncle_R	IVW	9	0.0677586	0.00953361	1.183e-12	6.68981	0.57044	TRUE	6.5566e-50	dMRI
PTH1R	25189_IDP_dMRI_TBSS_MO_Cingulum_hippocampus_L	IVW	8	0.0991986	0.0162375	1.0012e-09	5.60937	0.586026	TRUE	3.31825e-43	dMRI
CRNN	25096_IDP_dMRI_TBSS_FA_Superior_longitudinal_fasciculus_R	IVW	21	0.0270153	0.00814714	0.000913392	11.2774	0.93871	TRUE	0	dMRI
GIPC2	25422_IDP_dMRI_TBSS_OD_Sagittal_stratum_R	IVW	8	-0.0757104	0.0101173	7.25051e-14	6.33854	0.500822	TRUE	1.49175e-230	dMRI
OGN	25446_IDP_dMRI_TBSS_ISOVF_Corticospinal_tract_R	IVW	15	-0.0614064	0.00832814	1.66378e-13	17.3846	0.236259	TRUE	0	dMRI
CD300LG	25445_IDP_dMRI_TBSS_ISOVF_Fornix	IVW	9	-0.0441131	0.01357	0.00115089	10.2818	0.245799	TRUE	1.38492e-231	dMRI
SPINT2	25483_IDP_dMRI_TBSS_ISOVF_Superior_fronto-occipital_fasciculus_L	IVW	6	-0.106253	0.0290581	0.000255607	6.03037	0.303275	TRUE	9.61389e-57	dMRI
MAN1A2	25453_IDP_dMRI_TBSS_ISOVF_Superior_cerebellar_peduncle_L	IVW	8	0.0951973	0.0172844	3.63576e-08	4.3886	0.734087	TRUE	2.22201e-141	dMRI
CDH3	25188_IDP_dMRI_TBSS_MO_Cingulum_hippocampus_R	IVW	4	-0.150912	0.0234929	1.32966e-10	3.25024	0.354629	TRUE	3.53952e-20	dMRI
FN1	25273_IDP_dMRI_TBSS_L2_Superior_corona_radiata_L	IVW	5	-0.0561418	0.0172982	0.00117235	2.79441	0.592798	TRUE	1.3737e-105	dMRI
AARSD1	25374_IDP_dMRI_TBSS_ICVF_Sagittal_stratum_R	IVW	3	0.253047	0.0291653	4.0885e-18	2.26014	0.32301	TRUE	4.84497e-27	dMRI
FLT4	25274_IDP_dMRI_TBSS_L2_Posterior_corona_radiata_R	IVW	6	0.111502	0.0249133	7.61874e-06	4.85122	0.434306	TRUE	9.88284e-84	dMRI
ANGPTL3	25341_IDP_dMRI_TBSS_L3_Uncinate_fasciculus_L	IVW	7	-0.0340516	0.00612414	2.69421e-08	2.0054	0.919201	TRUE	1.68795e-187	dMRI
CETN3	25388_IDP_dMRI_TBSS_ICVF_Uncinate_fasciculus_R	IVW	3	-0.114534	0.0235653	1.17217e-06	3.10243	0.21199	TRUE	4.82337e-62	dMRI
GDNF	25324_IDP_dMRI_TBSS_L3_Posterior_thalamic_radiation_R	IVW	8	-0.0639627	0.0120013	9.83975e-08	4.572	0.712031	TRUE	2.11282e-217	dMRI
PCDH7	25061_IDP_dMRI_TBSS_FA_Fornix	IVW	4	-0.143029	0.0439295	0.00113047	0.448181	0.930119	TRUE	5.75356e-23	dMRI
SERPINA1	25190_IDP_dMRI_TBSS_MO_Fornix_cres+Stria_terminalis_R	IVW	3	-0.117964	0.0332491	0.000388327	1.64974	0.438292	TRUE	2.01453e-82	dMRI
GALNT5	25233_IDP_dMRI_TBSS_L1_External_capsule_L	IVW	13	-0.0433847	0.0117777	0.000229931	10.8895	0.538414	TRUE	0	dMRI
RBPMS2	25430_IDP_dMRI_TBSS_OD_Fornix_cres+Stria_terminalis_R	IVW	4	0.218278	0.0198674	4.42645e-28	1.72188	0.63208	TRUE	2.05806e-16	dMRI
WWP2	25324_IDP_dMRI_TBSS_L3_Posterior_thalamic_radiation_R	IVW	6	0.0968513	0.0193026	5.23443e-07	3.19134	0.670514	TRUE	6.3968e-143	dMRI
ITPA	25453_IDP_dMRI_TBSS_ISOVF_Superior_cerebellar_peduncle_L	IVW	10	0.0422304	0.0113734	0.000204742	7.22108	0.614114	TRUE	0	dMRI
CRNN	25063_IDP_dMRI_TBSS_FA_Corticospinal_tract_L	IVW	21	0.0272083	0.00792409	0.000595579	18.4143	0.560137	TRUE	0	dMRI
CD36	25138_IDP_dMRI_TBSS_MD_Cingulum_cingulate_gyrus_R	IVW	4	0.0765299	0.0237335	0.00126171	1.2051	0.751781	TRUE	5.0525e-99	dMRI
CSF2	25185_IDP_dMRI_TBSS_MO_External_capsule_L	IVW	6	-0.032492	0.00691598	2.62597e-06	1.55046	0.907174	TRUE	4.12685e-161	dMRI
PILRA	25393_IDP_dMRI_TBSS_OD_Pontine_crossing_tract	IVW	20	-0.0157836	0.00446574	0.000408757	15.834	0.668326	TRUE	0	dMRI
AARSD1	25372_IDP_dMRI_TBSS_ICVF_Posterior_thalamic_radiation_R	IVW	3	0.141014	0.028623	8.36718e-07	2.123	0.345937	TRUE	6.74868e-34	dMRI
CA4	25279_IDP_dMRI_TBSS_L2_Sagittal_stratum_L	IVW	17	-0.0300572	0.00715951	2.69025e-05	20.829	0.18518	TRUE	5.40791e-307	dMRI
DDX58	25229_IDP_dMRI_TBSS_L1_Posterior_thalamic_radiation_L	IVW	3	-0.0896714	0.0264251	0.000690259	0.463369	0.793196	TRUE	7.37528e-91	dMRI
SPINT3	25159_IDP_dMRI_TBSS_MO_Corticospinal_tract_L	IVW	2	0.245413	0.0700445	0.000458882	0.194051	0.659567	TRUE	1.68926e-28	dMRI
PIK3IP1	25272_IDP_dMRI_TBSS_L2_Superior_corona_radiata_R	IVW	8	0.0659188	0.0143234	4.1811e-06	7.24133	0.404193	TRUE	1.08152e-246	dMRI
CFH	25272_IDP_dMRI_TBSS_L2_Superior_corona_radiata_R	IVW	21	0.0551535	0.00817643	1.52574e-11	27.7555	0.115314	TRUE	0	dMRI
ENTPD5	25417_IDP_dMRI_TBSS_OD_Superior_corona_radiata_L	IVW	12	-0.0545016	0.0140777	0.000108179	6.26096	0.855397	TRUE	3.89849e-245	dMRI
SEMA6C	25242_IDP_dMRI_TBSS_L1_Superior_fronto-occipital_fasciculus_R	IVW	2	-0.182786	0.0507405	0.000315337	0.0120385	0.912632	TRUE	7.30547e-13	dMRI
SERPINF1	25226_IDP_dMRI_TBSS_L1_Posterior_corona_radiata_R	IVW	3	-0.077976	0.0228656	0.000649189	0.212314	0.899284	TRUE	3.76542e-88	dMRI
IFNGR2	25196_IDP_dMRI_TBSS_MO_Uncinate_fasciculus_R	IVW	35	-0.0213272	0.00602968	0.000404638	25.0668	0.867186	TRUE	0	dMRI
IL31RA	25459_IDP_dMRI_TBSS_ISOVF_Posterior_limb_of_internal_capsule_L	IVW	26	-0.0288107	0.00487559	3.43822e-09	30.6803	0.199824	TRUE	0	dMRI
TIE1	25178_IDP_dMRI_TBSS_MO_Posterior_corona_radiata_R	IVW	3	-0.16366	0.0291694	2.01536e-08	2.50982	0.285102	TRUE	4.78737e-58	dMRI
ANGPTL3	25058_IDP_dMRI_TBSS_FA_Genu_of_corpus_callosum	IVW	7	-0.0266367	0.00681786	9.34908e-05	8.29083	0.217561	TRUE	4.23223e-195	dMRI
RBPMS2	25199_IDP_dMRI_TBSS_MO_Tapetum_L	IVW	4	-0.186689	0.0212625	1.63172e-18	0.768554	0.856973	TRUE	5.69879e-18	dMRI
IL1RL2	25316_IDP_dMRI_TBSS_L3_Retrolenticular_part_of_internal_capsule_R	IVW	11	-0.0423232	0.0126765	0.000841631	3.81097	0.955472	TRUE	0	dMRI
DAPP1	25101_IDP_dMRI_TBSS_FA_Uncinate_fasciculus_L	IVW	2	0.218243	0.0521593	2.86214e-05	0.522396	0.469821	TRUE	1.03573e-17	dMRI
UROS	25419_IDP_dMRI_TBSS_OD_Posterior_corona_radiata_L	IVW	2	0.178767	0.0318655	2.02265e-08	4.9027e-05	0.994413	TRUE	1.58922e-22	dMRI
TNFAIP8	25203_IDP_dMRI_TBSS_L1_Body_of_corpus_callosum	IVW	2	0.250388	0.0542515	3.92479e-06	0.244072	0.62128	TRUE	1.75957e-08	dMRI
OLFM4	25384_IDP_dMRI_TBSS_ICVF_Superior_longitudinal_fasciculus_R	IVW	26	-0.0293363	0.00875513	0.000805918	31.6107	0.169588	TRUE	0	dMRI
NAGA	25459_IDP_dMRI_TBSS_ISOVF_Posterior_limb_of_internal_capsule_L	IVW	6	0.0735328	0.0156842	2.75436e-06	1.20984	0.94393	TRUE	1.60376e-82	dMRI
TFPI	25417_IDP_dMRI_TBSS_OD_Superior_corona_radiata_L	IVW	15	-0.044597	0.01107	5.60984e-05	17.296	0.240745	TRUE	3.93045e-289	dMRI
ICAM3	25185_IDP_dMRI_TBSS_MO_External_capsule_L	IVW	10	0.0415015	0.0102656	5.28196e-05	6.19258	0.7205	TRUE	2.01677e-125	dMRI
MSRA	25133_IDP_dMRI_TBSS_MD_Posterior_thalamic_radiation_L	IVW	2	-0.447125	0.11678	0.000128783	0.195697	0.658217	TRUE	0.000520075	dMRI
SERPING1	25315_IDP_dMRI_TBSS_L3_Posterior_limb_of_internal_capsule_L	IVW	15	0.0382069	0.0117681	0.00116778	4.87521	0.987475	TRUE	1.40662e-232	dMRI
WNT9A	25462_IDP_dMRI_TBSS_ISOVF_Anterior_corona_radiata_R	IVW	7	-0.134128	0.0353934	0.000150862	6.94659	0.325815	TRUE	9.09238e-55	dMRI
BOC	25486_IDP_dMRI_TBSS_ISOVF_Tapetum_R	IVW	3	0.0933916	0.0245609	0.000143268	0.940652	0.624799	TRUE	6.66468e-71	dMRI
GNLY	25101_IDP_dMRI_TBSS_FA_Uncinate_fasciculus_L	IVW	17	-0.0486733	0.0151356	0.00130075	15.4485	0.492067	TRUE	6.63924e-213	dMRI
ITIH4	25070_IDP_dMRI_TBSS_FA_Cerebral_peduncle_R	IVW	13	-0.0591642	0.0138656	1.98138e-05	4.62908	0.969236	TRUE	0	dMRI
EFCAB14	25156_IDP_dMRI_TBSS_MO_Splenium_of_corpus_callosum	IVW	2	0.251146	0.0744148	0.000738289	0.905443	0.341327	TRUE	2.83824e-11	dMRI
CD200	25251_IDP_dMRI_TBSS_L2_Body_of_corpus_callosum	IVW	8	-0.138445	0.0421934	0.00103364	10.7788	0.148562	TRUE	1.61623e-62	dMRI
CDH3	25469_IDP_dMRI_TBSS_ISOVF_Posterior_thalamic_radiation_L	IVW	4	-0.0695029	0.0216103	0.00129903	3.13784	0.370857	TRUE	2.05514e-17	dMRI
EPHA2	25318_IDP_dMRI_TBSS_L3_Anterior_corona_radiata_R	IVW	3	0.17667	0.0489519	0.000307329	1.42562	0.490265	TRUE	5.09134e-31	dMRI
ADGRB3	25355_IDP_dMRI_TBSS_ICVF_Inferior_cerebellar_peduncle_L	IVW	42	0.0157172	0.00442547	0.000383	52.8097	0.10229	TRUE	0	dMRI
RBPMS2	25122_IDP_dMRI_TBSS_MD_Posterior_limb_of_internal_capsule_R	IVW	4	-0.20794	0.0216139	6.54168e-22	3.42441	0.330699	TRUE	1.63217e-13	dMRI
LRRC37A2	25338_IDP_dMRI_TBSS_L3_Superior_fronto-occipital_fasciculus_R	IVW	19	0.0456793	0.00462863	5.68035e-23	19.9658	0.334746	TRUE	0	dMRI
FGL1	25283_IDP_dMRI_TBSS_L2_Cingulum_cingulate_gyrus_L	IVW	14	0.0300208	0.0090087	0.000860922	8.33492	0.821117	TRUE	0	dMRI
TNFRSF11B	25297_IDP_dMRI_TBSS_L3_Pontine_crossing_tract	IVW	9	0.107326	0.0292712	0.000245807	8.69316	0.368838	TRUE	4.51412e-104	dMRI
CRNN	25066_IDP_dMRI_TBSS_FA_Inferior_cerebellar_peduncle_R	IVW	21	0.0259283	0.00761555	0.000662497	13.6087	0.849768	TRUE	0	dMRI
EFNA1	25357_IDP_dMRI_TBSS_ICVF_Superior_cerebellar_peduncle_L	IVW	6	0.0798099	0.0236822	0.000751602	7.30391	0.199001	TRUE	2.97498e-133	dMRI
BTN2A1	25480_IDP_dMRI_TBSS_ISOVF_Superior_longitudinal_fasciculus_R	IVW	16	0.0100432	0.00236293	2.13474e-05	18.6412	0.230454	TRUE	0	dMRI
ITIH3	25399_IDP_dMRI_TBSS_OD_Corticospinal_tract_L	IVW	7	0.053662	0.0139383	0.000118138	10.0811	0.12128	TRUE	0	dMRI
EPHA1	25311_IDP_dMRI_TBSS_L3_Cerebral_peduncle_L	IVW	8	-0.111293	0.0276598	5.73057e-05	10.5958	0.157245	TRUE	1.24171e-131	dMRI
PRDX1	25422_IDP_dMRI_TBSS_OD_Sagittal_stratum_R	IVW	2	0.390292	0.113248	0.000568227	0.0941734	0.758937	TRUE	2.68253e-05	dMRI
MPI	25074_IDP_dMRI_TBSS_FA_Posterior_limb_of_internal_capsule_R	IVW	9	0.074621	0.0211479	0.00041787	2.92974	0.938689	TRUE	2.63707e-145	dMRI
RECK	25484_IDP_dMRI_TBSS_ISOVF_Uncinate_fasciculus_R	IVW	8	0.0634543	0.0195789	0.00119132	3.1227	0.873424	TRUE	9.73398e-166	dMRI
EGLN1	25484_IDP_dMRI_TBSS_ISOVF_Uncinate_fasciculus_R	IVW	4	0.142884	0.0444958	0.00132189	4.67234	0.197424	TRUE	4.10011e-46	dMRI
CCS	25138_IDP_dMRI_TBSS_MD_Cingulum_cingulate_gyrus_R	IVW	13	0.0424371	0.0099593	2.03465e-05	12.1835	0.431056	TRUE	0	dMRI
NELL2	25235_IDP_dMRI_TBSS_L1_Cingulum_cingulate_gyrus_L	IVW	7	-0.127285	0.0289345	1.0871e-05	5.31731	0.503806	TRUE	1.10954e-98	dMRI
ALCAM	25450_IDP_dMRI_TBSS_ISOVF_Inferior_cerebellar_peduncle_R	IVW	3	-0.156862	0.0454574	0.000559034	0.352147	0.838556	TRUE	3.33126e-44	dMRI
TGFBR3	25263_IDP_dMRI_TBSS_L2_Cerebral_peduncle_L	IVW	6	-0.0678855	0.0155684	1.29784e-05	0.584774	0.98869	TRUE	2.74777e-57	dMRI
AARSD1	25268_IDP_dMRI_TBSS_L2_Retrolenticular_part_of_internal_capsule_R	IVW	3	-0.151754	0.0294324	2.52252e-07	3.29294	0.192729	TRUE	1.94235e-32	dMRI
MMP8	25263_IDP_dMRI_TBSS_L2_Cerebral_peduncle_L	IVW	14	0.0480054	0.0137627	0.000486485	8.45408	0.812812	TRUE	4.27582e-259	dMRI
SKAP1	25450_IDP_dMRI_TBSS_ISOVF_Inferior_cerebellar_peduncle_R	IVW	2	0.336923	0.0835574	5.52487e-05	0.0812673	0.775587	TRUE	3.10213e-05	dMRI
C9	25150_IDP_dMRI_TBSS_MD_Tapetum_R	IVW	4	-0.100227	0.0304546	0.000998255	0.295488	0.960875	TRUE	9.3485e-26	dMRI
ADAM15	25323_IDP_dMRI_TBSS_L3_Posterior_corona_radiata_L	IVW	12	-0.031673	0.00279577	9.44037e-30	13.0254	0.291669	TRUE	0	dMRI
BTD	25256_IDP_dMRI_TBSS_L2_Medial_lemniscus_R	IVW	13	-0.028859	0.00738338	9.28143e-05	8.19383	0.769806	TRUE	0	dMRI
NTRK3	25097_IDP_dMRI_TBSS_FA_Superior_longitudinal_fasciculus_L	IVW	4	0.105726	0.0326395	0.00119866	3.16836	0.366389	TRUE	7.95604e-105	dMRI
SEMA3F	25453_IDP_dMRI_TBSS_ISOVF_Superior_cerebellar_peduncle_L	IVW	8	0.120964	0.0169977	1.10713e-12	5.86533	0.555559	TRUE	1.19618e-105	dMRI
CLMP	25169_IDP_dMRI_TBSS_MO_Anterior_limb_of_internal_capsule_L	IVW	3	-0.0743882	0.0223834	0.000889391	0.0823277	0.959672	TRUE	2.57103e-112	dMRI
TEF	25164_IDP_dMRI_TBSS_MO_Superior_cerebellar_peduncle_R	IVW	3	0.11138	0.0310274	0.000331014	0.254519	0.880505	TRUE	5.82597e-20	dMRI
VCAN	25163_IDP_dMRI_TBSS_MO_Inferior_cerebellar_peduncle_L	IVW	16	-0.0501781	0.0156553	0.00134977	17.9528	0.265155	TRUE	2.11114e-282	dMRI
SPESP1	25440_IDP_dMRI_TBSS_ISOVF_Middle_cerebellar_peduncle	IVW	7	-0.173326	0.0343412	4.48427e-07	4.21375	0.647775	TRUE	5.77791e-45	dMRI
NUDT2	25152_IDP_dMRI_TBSS_MO_Middle_cerebellar_peduncle	IVW	10	-0.0920848	0.0200803	4.52168e-06	9.70277	0.375079	TRUE	8.33656e-180	dMRI
TGFBR3	25472_IDP_dMRI_TBSS_ISOVF_External_capsule_R	IVW	6	-0.0582882	0.017068	0.000637682	5.98884	0.307307	TRUE	1.05552e-55	dMRI
ITPA	25113_IDP_dMRI_TBSS_MD_Medial_lemniscus_L	IVW	10	0.04856	0.0122931	7.80874e-05	9.38067	0.402903	TRUE	0	dMRI
MANSC4	25375_IDP_dMRI_TBSS_ICVF_Sagittal_stratum_L	IVW	18	0.0275924	0.00815499	0.000715697	22.43	0.168742	TRUE	0	dMRI
LECT2	25400_IDP_dMRI_TBSS_OD_Medial_lemniscus_R	IVW	26	0.049098	0.0111514	1.06829e-05	15.0989	0.93904	TRUE	0	dMRI
SPINT1	25408_IDP_dMRI_TBSS_OD_Anterior_limb_of_internal_capsule_R	IVW	12	-0.0437562	0.0111768	9.04439e-05	11.7266	0.384543	TRUE	0	dMRI
S100A13	25281_IDP_dMRI_TBSS_L2_External_capsule_L	IVW	12	-0.0499524	0.0128831	0.0001056	10.5603	0.480797	TRUE	3.08909e-167	dMRI
RSPO3	25280_IDP_dMRI_TBSS_L2_External_capsule_R	IVW	10	-0.108379	0.0216944	5.86163e-07	9.01646	0.435756	TRUE	1.37941e-81	dMRI
ADAM9	25098_IDP_dMRI_TBSS_FA_Superior_fronto-occipital_fasciculus_R	IVW	7	0.124429	0.0294787	2.43229e-05	3.94732	0.683806	TRUE	2.43917e-48	dMRI
SORT1	25184_IDP_dMRI_TBSS_MO_External_capsule_R	IVW	4	0.0879995	0.0271457	0.001188	1.04149	0.791213	TRUE	2.12221e-73	dMRI
TEF	25287_IDP_dMRI_TBSS_L2_Fornix_cres+Stria_terminalis_L	IVW	3	-0.176555	0.0269136	5.37803e-11	0.989582	0.609698	TRUE	1.19396e-16	dMRI
DRAXIN	25425_IDP_dMRI_TBSS_OD_External_capsule_L	IVW	7	-0.0776386	0.0205494	0.000157999	6.56391	0.363064	TRUE	1.10669e-153	dMRI
LUZP2	25216_IDP_dMRI_TBSS_L1_Anterior_limb_of_internal_capsule_R	IVW	8	0.0728903	0.0117962	6.44591e-10	6.36302	0.498058	TRUE	1.39472e-160	dMRI
EPHA2	25076_IDP_dMRI_TBSS_FA_Retrolenticular_part_of_internal_capsule_R	IVW	3	-0.224443	0.054506	3.8256e-05	0.586168	0.74596	TRUE	3.88819e-29	dMRI
AAMDC	25416_IDP_dMRI_TBSS_OD_Superior_corona_radiata_R	IVW	20	-0.0203765	0.00369812	3.58883e-08	22.1979	0.27452	TRUE	0	dMRI
CSF2	25365_IDP_dMRI_TBSS_ICVF_Retrolenticular_part_of_internal_capsule_L	IVW	6	0.07942	0.00908783	2.34835e-18	8.07073	0.15238	TRUE	2.86489e-138	dMRI
CFH	25470_IDP_dMRI_TBSS_ISOVF_Sagittal_stratum_R	IVW	21	-0.0372597	0.00664155	2.02215e-08	18.2207	0.572872	TRUE	0	dMRI
LUZP2	25056_IDP_dMRI_TBSS_FA_Middle_cerebellar_peduncle	IVW	8	-0.0466518	0.0126665	0.000230433	1.61339	0.978122	TRUE	2.03356e-163	dMRI
FBN2	25437_IDP_dMRI_TBSS_OD_Uncinate_fasciculus_L	IVW	9	-0.127696	0.0177867	7.0072e-13	6.88933	0.548619	TRUE	1.38336e-178	dMRI
MMUT	25421_IDP_dMRI_TBSS_OD_Posterior_thalamic_radiation_L	IVW	3	-0.125673	0.0358107	0.00044916	1.46639	0.480372	TRUE	2.73939e-28	dMRI
CTRL	25463_IDP_dMRI_TBSS_ISOVF_Anterior_corona_radiata_L	IVW	3	-0.275006	0.0741967	0.00021019	3.85465	0.145537	TRUE	7.22059e-16	dMRI
PILRB	25140_IDP_dMRI_TBSS_MD_Cingulum_hippocampus_R	IVW	22	-0.0214048	0.00500838	1.92166e-05	17.8482	0.658591	TRUE	0	dMRI
FAM3D	25343_IDP_dMRI_TBSS_L3_Tapetum_L	IVW	4	-0.0568173	0.0149033	0.000137623	5.41797	0.143628	TRUE	2.30417e-102	dMRI
PTH1R	25486_IDP_dMRI_TBSS_ISOVF_Tapetum_R	IVW	8	0.103483	0.0157955	5.69821e-11	6.16461	0.520666	TRUE	3.42829e-37	dMRI
PILRA	25237_IDP_dMRI_TBSS_L1_Cingulum_hippocampus_L	IVW	20	-0.0177286	0.00544136	0.00112156	26.2	0.124712	TRUE	0	dMRI
RNF43	25208_IDP_dMRI_TBSS_L1_Medial_lemniscus_R	IVW	5	-0.208481	0.0267209	6.08402e-15	0.26705	0.991841	TRUE	1.20948e-29	dMRI
AAMDC	25456_IDP_dMRI_TBSS_ISOVF_Anterior_limb_of_internal_capsule_R	IVW	20	0.0134994	0.0037022	0.000266035	24.2986	0.184946	TRUE	0	dMRI
ALDH3A1	25078_IDP_dMRI_TBSS_FA_Anterior_corona_radiata_R	IVW	11	0.0570458	0.0134978	2.37556e-05	7.50229	0.677326	TRUE	3.43945e-241	dMRI
SELE	25294_IDP_dMRI_TBSS_L2_Tapetum_R	IVW	2	0.132546	0.0357965	0.000213264	0.124388	0.724323	TRUE	4.02949e-19	dMRI
LRRC25	25285_IDP_dMRI_TBSS_L2_Cingulum_hippocampus_L	IVW	7	-0.0728185	0.0210328	0.000535908	1.69885	0.94521	TRUE	5.73344e-120	dMRI
RBPMS2	25339_IDP_dMRI_TBSS_L3_Superior_fronto-occipital_fasciculus_L	IVW	4	-0.117475	0.0197451	2.68837e-09	0.366806	0.947011	TRUE	3.2937e-18	dMRI
ANGPTL3	25248_IDP_dMRI_TBSS_L2_Middle_cerebellar_peduncle	IVW	7	-0.0324105	0.00665529	1.1166e-06	7.35586	0.289187	TRUE	5.57542e-193	dMRI
ENPP2	25430_IDP_dMRI_TBSS_OD_Fornix_cres+Stria_terminalis_R	IVW	7	-0.135285	0.0245929	3.77659e-08	8.81427	0.184296	TRUE	2.80084e-165	dMRI
CCS	25403_IDP_dMRI_TBSS_OD_Inferior_cerebellar_peduncle_L	IVW	13	0.0369254	0.0100104	0.00022539	10.0648	0.610274	TRUE	0	dMRI
LDLRAP1	25181_IDP_dMRI_TBSS_MO_Posterior_thalamic_radiation_L	IVW	2	-0.169604	0.0313508	6.30753e-08	0.20523	0.650532	TRUE	1.57346e-12	dMRI
CD101	25292_IDP_dMRI_TBSS_L2_Uncinate_fasciculus_R	IVW	25	-0.0322786	0.00979576	0.000983653	20.102	0.690962	TRUE	0	dMRI
MITD1	25110_IDP_dMRI_TBSS_MD_Corticospinal_tract_R	IVW	2	0.340067	0.0636526	9.16524e-08	1.53546	0.215295	TRUE	5.77014e-07	dMRI
PEAR1	25104_IDP_dMRI_TBSS_MD_Middle_cerebellar_peduncle	IVW	4	-0.115038	0.0321604	0.000347559	1.73108	0.630047	TRUE	7.45934e-75	dMRI
MMP10	25279_IDP_dMRI_TBSS_L2_Sagittal_stratum_L	IVW	18	-0.0569074	0.0136487	3.05363e-05	8.60258	0.951911	TRUE	2.71534e-208	dMRI
PILRB	25373_IDP_dMRI_TBSS_ICVF_Posterior_thalamic_radiation_L	IVW	22	0.035743	0.0056406	2.34677e-10	25.5381	0.224613	TRUE	0	dMRI
CDH3	25439_IDP_dMRI_TBSS_OD_Tapetum_L	IVW	4	0.146955	0.0222486	3.97076e-11	2.15555	0.540758	TRUE	1.33087e-19	dMRI
PSG1	25406_IDP_dMRI_TBSS_OD_Cerebral_peduncle_R	IVW	24	0.0339556	0.00866114	8.83831e-05	22.9979	0.460892	TRUE	0	dMRI
OSMR	25482_IDP_dMRI_TBSS_ISOVF_Superior_fronto-occipital_fasciculus_R	IVW	16	-0.0306888	0.00928791	0.000952602	19.1969	0.20495	TRUE	0	dMRI
LTBP2	25359_IDP_dMRI_TBSS_ICVF_Cerebral_peduncle_L	IVW	5	-0.271404	0.040547	2.17808e-11	2.87402	0.579125	TRUE	1.40387e-46	dMRI
PTPRK	25073_IDP_dMRI_TBSS_FA_Anterior_limb_of_internal_capsule_L	IVW	3	-0.168918	0.0525108	0.00129622	1.08721	0.58065	TRUE	3.69765e-17	dMRI
AXIN1	25230_IDP_dMRI_TBSS_L1_Sagittal_stratum_R	IVW	2	0.339531	0.105738	0.00132252	0.773539	0.379125	TRUE	0.000326225	dMRI
PSAP	25158_IDP_dMRI_TBSS_MO_Corticospinal_tract_R	IVW	8	-0.062494	0.0188612	0.000921814	11.7881	0.107746	TRUE	4.5388e-109	dMRI
SPON2	25416_IDP_dMRI_TBSS_OD_Superior_corona_radiata_R	IVW	5	0.107817	0.0274077	8.36098e-05	3.52237	0.474485	TRUE	5.2948e-120	dMRI
LDLRAP1	25215_IDP_dMRI_TBSS_L1_Cerebral_peduncle_L	IVW	2	0.168066	0.0305026	3.59051e-08	0.0170984	0.895964	TRUE	1.23165e-12	dMRI
ICAM1	25211_IDP_dMRI_TBSS_L1_Inferior_cerebellar_peduncle_L	IVW	12	0.0256228	0.00796767	0.0013006	15.1744	0.174653	TRUE	3.0258e-185	dMRI
OMD	25097_IDP_dMRI_TBSS_FA_Superior_longitudinal_fasciculus_L	IVW	3	-0.171793	0.053583	0.00134547	3.63145	0.16272	TRUE	1.52583e-14	dMRI
RNF43	25459_IDP_dMRI_TBSS_ISOVF_Posterior_limb_of_internal_capsule_L	IVW	5	0.220173	0.0346225	2.02732e-10	7.31238	0.120273	TRUE	2.29211e-30	dMRI
MANF	25345_IDP_dMRI_TBSS_ICVF_Pontine_crossing_tract	IVW	4	-0.15825	0.0362527	1.27012e-05	2.40352	0.492979	TRUE	4.31461e-13	dMRI
BTN2A1	25186_IDP_dMRI_TBSS_MO_Cingulum_cingulate_gyrus_R	IVW	16	-0.0216698	0.00271109	1.31698e-15	20.2042	0.164238	TRUE	0	dMRI
IL1R2	25143_IDP_dMRI_TBSS_MD_Fornix_cres+Stria_terminalis_L	IVW	14	-0.037944	0.00992172	0.000131126	9.24614	0.75411	TRUE	0	dMRI
LGALS3	25431_IDP_dMRI_TBSS_OD_Fornix_cres+Stria_terminalis_L	IVW	15	0.0419196	0.0105984	7.6452e-05	19.4432	0.148696	TRUE	0	dMRI
RBPMS2	25396_IDP_dMRI_TBSS_OD_Splenium_of_corpus_callosum	IVW	4	0.132724	0.0205027	9.57767e-11	1.36684	0.713326	TRUE	1.21876e-19	dMRI
COL24A1	25273_IDP_dMRI_TBSS_L2_Superior_corona_radiata_L	IVW	7	-0.143464	0.0406007	0.000410042	8.78851	0.185826	TRUE	7.59723e-56	dMRI
SERPINA12	25352_IDP_dMRI_TBSS_ICVF_Medial_lemniscus_R	IVW	9	-0.0343194	0.00976791	0.000442265	3.28971	0.914884	TRUE	0	dMRI
SH3BP1	25139_IDP_dMRI_TBSS_MD_Cingulum_cingulate_gyrus_L	IVW	5	-0.115676	0.0294275	8.46367e-05	5.12525	0.274686	TRUE	6.12852e-94	dMRI
FGFR4	25452_IDP_dMRI_TBSS_ISOVF_Superior_cerebellar_peduncle_R	IVW	16	-0.0364394	0.0109706	0.000895222	19.0625	0.210914	TRUE	0	dMRI
BTD	25140_IDP_dMRI_TBSS_MD_Cingulum_hippocampus_R	IVW	13	-0.0496837	0.00817339	1.21157e-09	15.385	0.221055	TRUE	0	dMRI
ICAM5	25435_IDP_dMRI_TBSS_OD_Superior_fronto-occipital_fasciculus_L	IVW	21	-0.0372228	0.00984316	0.000155827	26.865	0.139106	TRUE	0	dMRI
MZB1	25358_IDP_dMRI_TBSS_ICVF_Cerebral_peduncle_R	IVW	4	-0.232195	0.0672186	0.000551675	2.19948	0.532051	TRUE	1.55054e-20	dMRI
TFPI	25369_IDP_dMRI_TBSS_ICVF_Superior_corona_radiata_L	IVW	15	-0.0310987	0.00966015	0.00128514	8.17611	0.879951	TRUE	7.66299e-292	dMRI
CCS	25407_IDP_dMRI_TBSS_OD_Cerebral_peduncle_L	IVW	13	0.0422445	0.0115057	0.000241026	14.0894	0.295034	TRUE	0	dMRI
PENK	25417_IDP_dMRI_TBSS_OD_Superior_corona_radiata_L	IVW	8	0.0929851	0.0208384	8.11258e-06	7.02816	0.425954	TRUE	1.53537e-136	dMRI
CLPS	25171_IDP_dMRI_TBSS_MO_Posterior_limb_of_internal_capsule_L	IVW	26	0.0330094	0.00960788	0.000591106	19.2723	0.783881	TRUE	0	dMRI
SPON2	25418_IDP_dMRI_TBSS_OD_Posterior_corona_radiata_R	IVW	5	0.100812	0.0259455	0.000102114	3.31553	0.506476	TRUE	9.41771e-120	dMRI
CA4	25144_IDP_dMRI_TBSS_MD_Superior_longitudinal_fasciculus_R	IVW	17	-0.0325214	0.00658625	7.9017e-07	19.2982	0.253505	TRUE	7.66574e-308	dMRI
CTSB	25095_IDP_dMRI_TBSS_FA_Fornix_cres+Stria_terminalis_L	IVW	7	-0.0341401	0.0073962	3.91408e-06	7.39205	0.286107	TRUE	0	dMRI
PDE5A	25068_IDP_dMRI_TBSS_FA_Superior_cerebellar_peduncle_R	IVW	4	0.112194	0.0156014	6.41787e-13	2.66519	0.446175	TRUE	2.04754e-71	dMRI
EIF4G3	25086_IDP_dMRI_TBSS_FA_Sagittal_stratum_R	IVW	2	0.189348	0.0504451	0.000174349	0.0131043	0.908862	TRUE	3.96114e-11	dMRI
ITGAV	25127_IDP_dMRI_TBSS_MD_Anterior_corona_radiata_L	IVW	9	-0.0774617	0.0225097	0.000579004	6.44544	0.597466	TRUE	2.6931e-79	dMRI
CNTN1	25157_IDP_dMRI_TBSS_MO_Fornix	IVW	15	0.0736188	0.0211273	0.000493001	9.2526	0.814536	TRUE	9.33224e-238	dMRI
CSF3	25446_IDP_dMRI_TBSS_ISOVF_Corticospinal_tract_R	IVW	3	0.416815	0.0624774	2.53282e-11	2.238	0.326606	TRUE	2.27095e-08	dMRI
BTN2A1	25471_IDP_dMRI_TBSS_ISOVF_Sagittal_stratum_L	IVW	16	0.0415503	0.00271239	5.73538e-53	21.6356	0.117721	TRUE	0	dMRI
OGN	25431_IDP_dMRI_TBSS_OD_Fornix_cres+Stria_terminalis_L	IVW	15	-0.0221975	0.00673385	0.000979286	12.2518	0.586091	TRUE	0	dMRI
FAM20A	25295_IDP_dMRI_TBSS_L2_Tapetum_L	IVW	9	-0.0704984	0.0220009	0.00135374	10.0036	0.264774	TRUE	3.82875e-145	dMRI
LRPAP1	25264_IDP_dMRI_TBSS_L2_Anterior_limb_of_internal_capsule_R	IVW	5	-0.105494	0.0326884	0.00124981	4.76725	0.312023	TRUE	6.4604e-86	dMRI
ICAM5	25265_IDP_dMRI_TBSS_L2_Anterior_limb_of_internal_capsule_L	IVW	21	-0.0363024	0.00816396	8.72147e-06	16.9207	0.658119	TRUE	0	dMRI
CD2AP	25467_IDP_dMRI_TBSS_ISOVF_Posterior_corona_radiata_L	IVW	9	-0.0783252	0.0208662	0.000174254	7.83691	0.449562	TRUE	1.60033e-144	dMRI
CEACAM5	25180_IDP_dMRI_TBSS_MO_Posterior_thalamic_radiation_R	IVW	8	0.0671911	0.0193513	0.00051626	8.20432	0.314923	TRUE	2.93072e-169	dMRI
RALB	25348_IDP_dMRI_TBSS_ICVF_Splenium_of_corpus_callosum	IVW	3	-0.319284	0.0397652	9.80883e-16	0.630234	0.729703	TRUE	2.19882e-18	dMRI
TFPI	25466_IDP_dMRI_TBSS_ISOVF_Posterior_corona_radiata_R	IVW	15	-0.187351	0.00936293	4.5209e-89	9.68209	0.785037	TRUE	5.455e-188	dMRI
IDI2	25358_IDP_dMRI_TBSS_ICVF_Cerebral_peduncle_R	IVW	14	-0.0457005	0.0137445	0.000884175	11.2507	0.589827	TRUE	8.21774e-257	dMRI
UROS	25115_IDP_dMRI_TBSS_MD_Inferior_cerebellar_peduncle_L	IVW	2	-0.170744	0.0330953	2.4803e-07	0.162778	0.686611	TRUE	8.39406e-23	dMRI
TREH	25150_IDP_dMRI_TBSS_MD_Tapetum_R	IVW	21	-0.0242337	0.00676312	0.000339398	18.7506	0.538086	TRUE	0	dMRI
PTH1R	25343_IDP_dMRI_TBSS_L3_Tapetum_L	IVW	8	0.0825457	0.0184	7.2509e-06	9.72929	0.204441	TRUE	1.17822e-36	dMRI
FGF2	25424_IDP_dMRI_TBSS_OD_External_capsule_R	IVW	14	-0.0285967	0.00824455	0.000523251	15.4512	0.280039	TRUE	0	dMRI
FAM171B	25402_IDP_dMRI_TBSS_OD_Inferior_cerebellar_peduncle_R	IVW	8	0.0451309	0.0135164	0.000840906	9.14847	0.242172	TRUE	2.65468e-295	dMRI
FOXO1	25067_IDP_dMRI_TBSS_FA_Inferior_cerebellar_peduncle_L	IVW	3	0.10707	0.0296846	0.000309865	0.485012	0.784659	TRUE	6.52199e-37	dMRI
CDH3	25159_IDP_dMRI_TBSS_MO_Corticospinal_tract_L	IVW	4	-0.124362	0.0288562	1.63467e-05	5.02512	0.169967	TRUE	9.77348e-20	dMRI
FAM172A	25413_IDP_dMRI_TBSS_OD_Retrolenticular_part_of_internal_capsule_L	IVW	6	0.153044	0.0357169	1.82815e-05	7.51944	0.184785	TRUE	1.31861e-64	dMRI
GPR37	25066_IDP_dMRI_TBSS_FA_Inferior_cerebellar_peduncle_R	IVW	15	-0.0402464	0.010325	9.70083e-05	11.8352	0.619539	TRUE	0	dMRI
THSD1	25344_IDP_dMRI_TBSS_ICVF_Middle_cerebellar_peduncle	IVW	9	0.0565435	0.0123384	4.58956e-06	12.7793	0.119672	TRUE	5.14805e-49	dMRI
SH2B3	25173_IDP_dMRI_TBSS_MO_Retrolenticular_part_of_internal_capsule_L	IVW	3	0.365147	0.0884025	3.61965e-05	1.57056	0.455991	TRUE	3.03709e-11	dMRI
RBPMS2	25363_IDP_dMRI_TBSS_ICVF_Posterior_limb_of_internal_capsule_L	IVW	4	0.0868433	0.0215179	5.44019e-05	2.68053	0.443547	TRUE	5.0806e-17	dMRI
COMP	25323_IDP_dMRI_TBSS_L3_Posterior_corona_radiata_L	IVW	5	-0.103064	0.0310904	0.00091648	5.47903	0.241578	TRUE	7.64358e-84	dMRI
CD164	25453_IDP_dMRI_TBSS_ISOVF_Superior_cerebellar_peduncle_L	IVW	3	-0.086197	0.0106596	6.15091e-16	0.00130418	0.999348	TRUE	1.47629e-74	dMRI
CAMKK1	25399_IDP_dMRI_TBSS_OD_Corticospinal_tract_L	IVW	2	-0.0909375	0.0281787	0.00125019	1.10067	0.294118	TRUE	2.24376e-79	dMRI
GDNF	25121_IDP_dMRI_TBSS_MD_Anterior_limb_of_internal_capsule_L	IVW	8	-0.0494947	0.0119513	3.45263e-05	7.29426	0.398898	TRUE	8.67826e-236	dMRI
CD164	25265_IDP_dMRI_TBSS_L2_Anterior_limb_of_internal_capsule_L	IVW	3	0.0629236	0.011259	2.28725e-08	0.461635	0.793884	TRUE	3.72243e-81	dMRI
TPSAB1	25068_IDP_dMRI_TBSS_FA_Superior_cerebellar_peduncle_R	IVW	23	-0.0249879	0.00711051	0.00044104	19.3638	0.622766	TRUE	0	dMRI
CCDC134	25083_IDP_dMRI_TBSS_FA_Posterior_corona_radiata_L	IVW	3	-0.249773	0.0622347	5.98492e-05	1.00947	0.603664	TRUE	4.14966e-10	dMRI
APOF	25158_IDP_dMRI_TBSS_MO_Corticospinal_tract_R	IVW	7	-0.148285	0.0311057	1.86867e-06	5.60517	0.468837	TRUE	3.14882e-79	dMRI
ANGPTL3	25207_IDP_dMRI_TBSS_L1_Corticospinal_tract_L	IVW	7	-0.0328054	0.00699551	2.73879e-06	7.67919	0.262561	TRUE	8.62276e-193	dMRI
ADAM23	25478_IDP_dMRI_TBSS_ISOVF_Fornix_cres+Stria_terminalis_R	IVW	23	0.027397	0.00639536	1.83658e-05	14.1049	0.897715	TRUE	0	dMRI
ANGPTL3	25383_IDP_dMRI_TBSS_ICVF_Fornix_cres+Stria_terminalis_L	IVW	7	-0.0747374	0.00658402	7.30426e-30	7.08154	0.313373	TRUE	1.99297e-183	dMRI
CDH3	25381_IDP_dMRI_TBSS_ICVF_Cingulum_hippocampus_L	IVW	4	-0.105706	0.0216274	1.02072e-06	0.604091	0.895495	TRUE	5.46216e-19	dMRI
ADAM15	25421_IDP_dMRI_TBSS_OD_Posterior_thalamic_radiation_L	IVW	12	0.0278085	0.00268793	4.37705e-25	7.66169	0.74325	TRUE	0	dMRI
MMP8	25289_IDP_dMRI_TBSS_L2_Superior_longitudinal_fasciculus_L	IVW	14	0.0551761	0.0142221	0.000104623	13.8937	0.381374	TRUE	1.47053e-256	dMRI
SLAMF7	25107_IDP_dMRI_TBSS_MD_Body_of_corpus_callosum	IVW	11	0.037163	0.0115036	0.00123551	9.71248	0.46607	TRUE	2.79416e-297	dMRI
MMUT	25482_IDP_dMRI_TBSS_ISOVF_Superior_fronto-occipital_fasciculus_R	IVW	3	-0.111423	0.0341067	0.00108738	0.235448	0.888941	TRUE	1.20911e-29	dMRI
ADAM22	25323_IDP_dMRI_TBSS_L3_Posterior_corona_radiata_L	IVW	13	0.036132	0.008976	5.68773e-05	8.9364	0.708353	TRUE	0	dMRI
PILRB	25376_IDP_dMRI_TBSS_ICVF_External_capsule_R	IVW	22	0.0285339	0.00519792	4.0311e-08	23.5688	0.314416	TRUE	0	dMRI
RALB	25363_IDP_dMRI_TBSS_ICVF_Posterior_limb_of_internal_capsule_L	IVW	3	-0.178349	0.0403311	9.77333e-06	0.0446732	0.977911	TRUE	8.87599e-26	dMRI
CSF2	25101_IDP_dMRI_TBSS_FA_Uncinate_fasciculus_L	IVW	6	0.0345714	0.00724356	1.81766e-06	0.175989	0.999351	TRUE	2.89736e-167	dMRI
TMEM25	25102_IDP_dMRI_TBSS_FA_Tapetum_R	IVW	10	0.0397422	0.00910568	1.27385e-05	5.60937	0.778287	TRUE	0	dMRI
EIF4G3	25482_IDP_dMRI_TBSS_ISOVF_Superior_fronto-occipital_fasciculus_R	IVW	2	0.208208	0.0471342	9.99179e-06	0.046711	0.828888	TRUE	3.18926e-10	dMRI
FBP1	25467_IDP_dMRI_TBSS_ISOVF_Posterior_corona_radiata_L	IVW	12	-0.0798017	0.0167979	2.02722e-06	14.9702	0.183863	TRUE	1.97541e-266	dMRI
IL31RA	25064_IDP_dMRI_TBSS_FA_Medial_lemniscus_R	IVW	26	-0.0156577	0.00475146	0.000983001	28.8137	0.271777	TRUE	0	dMRI
EVI5	25067_IDP_dMRI_TBSS_FA_Inferior_cerebellar_peduncle_L	IVW	4	-0.171591	0.0525845	0.0011018	2.04865	0.562371	TRUE	9.31295e-38	dMRI
TNFRSF11A	25232_IDP_dMRI_TBSS_L1_External_capsule_R	IVW	11	0.0539103	0.010394	2.14096e-07	10.8897	0.366178	TRUE	0	dMRI
GUCA2A	25444_IDP_dMRI_TBSS_ISOVF_Splenium_of_corpus_callosum	IVW	7	-0.0796462	0.0229709	0.000525778	6.19742	0.401442	TRUE	9.37437e-117	dMRI
PDE5A	25078_IDP_dMRI_TBSS_FA_Anterior_corona_radiata_R	IVW	4	0.0884976	0.0153444	8.0486e-09	0.127463	0.988349	TRUE	4.17373e-73	dMRI
MANF	25415_IDP_dMRI_TBSS_OD_Anterior_corona_radiata_L	IVW	4	0.179877	0.0535867	0.000788646	6.06313	0.108579	TRUE	2.82914e-14	dMRI
TIE1	25374_IDP_dMRI_TBSS_ICVF_Sagittal_stratum_R	IVW	3	-0.150526	0.0300403	5.4205e-07	4.5406	0.103281	TRUE	1.46363e-52	dMRI
MAP2	25255_IDP_dMRI_TBSS_L2_Corticospinal_tract_L	IVW	5	0.180312	0.0546161	0.000961858	0.277262	0.991234	TRUE	4.59005e-35	dMRI
RALB	25257_IDP_dMRI_TBSS_L2_Medial_lemniscus_L	IVW	3	0.142859	0.0394087	0.0002889	0.0709289	0.965157	TRUE	1.53547e-27	dMRI
ADAM23	25176_IDP_dMRI_TBSS_MO_Superior_corona_radiata_R	IVW	23	0.0240957	0.006827	0.000416398	19.7139	0.600932	TRUE	0	dMRI
NCAN	25405_IDP_dMRI_TBSS_OD_Superior_cerebellar_peduncle_L	IVW	5	-0.117137	0.0364537	0.00131216	0.265685	0.99192	TRUE	6.20275e-68	dMRI
BCAN	25374_IDP_dMRI_TBSS_ICVF_Sagittal_stratum_R	IVW	2	-0.251817	0.0460717	4.60917e-08	1.40745	0.235479	TRUE	1.68787e-31	dMRI
VNN2	25080_IDP_dMRI_TBSS_FA_Superior_corona_radiata_R	IVW	19	0.044999	0.0114886	8.97132e-05	9.2042	0.954823	TRUE	9.45424e-232	dMRI
ICAM5	25099_IDP_dMRI_TBSS_FA_Superior_fronto-occipital_fasciculus_L	IVW	21	0.0398199	0.00912776	1.28582e-05	26.4949	0.150081	TRUE	0	dMRI
PRKAR2A	25482_IDP_dMRI_TBSS_ISOVF_Superior_fronto-occipital_fasciculus_R	IVW	5	-0.141445	0.0148917	2.13391e-21	2.82444	0.587622	TRUE	1.12415e-17	dMRI
LILRA3	25404_IDP_dMRI_TBSS_OD_Superior_cerebellar_peduncle_R	IVW	7	-0.0461472	0.0140088	0.000987145	5.58753	0.470941	TRUE	5.89946e-221	dMRI
SAT2	25325_IDP_dMRI_TBSS_L3_Posterior_thalamic_radiation_L	IVW	10	0.0485828	0.0140078	0.000523834	8.68622	0.466728	TRUE	8.93332e-231	dMRI
SPINT1	25304_IDP_dMRI_TBSS_L3_Medial_lemniscus_R	IVW	12	0.0462067	0.0114327	5.30799e-05	13.237	0.278115	TRUE	0	dMRI
ADD1	25117_IDP_dMRI_TBSS_MD_Superior_cerebellar_peduncle_L	IVW	5	-0.160338	0.0341674	2.69603e-06	0.543961	0.969083	TRUE	6.83429e-42	dMRI
BCAN	25064_IDP_dMRI_TBSS_FA_Medial_lemniscus_R	IVW	2	-0.156604	0.0448715	0.000482935	0.257902	0.611565	TRUE	3.32579e-40	dMRI
BTN2A1	25239_IDP_dMRI_TBSS_L1_Fornix_cres+Stria_terminalis_L	IVW	16	-0.0527286	0.00239785	3.59064e-107	18.4309	0.24069	TRUE	0	dMRI
LBP	25122_IDP_dMRI_TBSS_MD_Posterior_limb_of_internal_capsule_R	IVW	19	0.0344827	0.010316	0.000829857	13.2212	0.778266	TRUE	0	dMRI
IL31RA	25466_IDP_dMRI_TBSS_ISOVF_Posterior_corona_radiata_R	IVW	26	0.0171555	0.00439326	9.42386e-05	26.9937	0.356202	TRUE	0	dMRI
MANF	25468_IDP_dMRI_TBSS_ISOVF_Posterior_thalamic_radiation_R	IVW	4	-0.185434	0.0349529	1.12513e-07	0.336342	0.953055	TRUE	1.81504e-13	dMRI
TCN2	25215_IDP_dMRI_TBSS_L1_Cerebral_peduncle_L	IVW	23	-0.0393908	0.0107266	0.000240421	26.6697	0.224042	TRUE	0	dMRI
TREH	25118_IDP_dMRI_TBSS_MD_Cerebral_peduncle_R	IVW	21	-0.0252689	0.00681203	0.000207706	14.2396	0.818143	TRUE	0	dMRI
CD164	25264_IDP_dMRI_TBSS_L2_Anterior_limb_of_internal_capsule_R	IVW	3	0.0485261	0.0113229	1.82189e-05	2.52223	0.283338	TRUE	6.84389e-81	dMRI
PAM	25398_IDP_dMRI_TBSS_OD_Corticospinal_tract_R	IVW	23	0.0301364	0.00632112	1.86461e-06	14.3966	0.886809	TRUE	0	dMRI
CD46	25272_IDP_dMRI_TBSS_L2_Superior_corona_radiata_R	IVW	2	-0.234764	0.0708002	0.000913594	2.2588	0.132857	TRUE	1.45644e-10	dMRI
CTSB	25213_IDP_dMRI_TBSS_L1_Superior_cerebellar_peduncle_L	IVW	7	0.0458475	0.00765986	2.1582e-09	9.68381	0.138615	TRUE	0	dMRI
GASK1A	25347_IDP_dMRI_TBSS_ICVF_Body_of_corpus_callosum	IVW	14	0.0352735	0.0101261	0.000495017	13.7331	0.392906	TRUE	0	dMRI
LDLRAP1	25231_IDP_dMRI_TBSS_L1_Sagittal_stratum_L	IVW	2	0.0985031	0.0277359	0.000383085	0.124014	0.724721	TRUE	3.31573e-14	dMRI
COL2A1	25345_IDP_dMRI_TBSS_ICVF_Pontine_crossing_tract	IVW	11	0.0276608	0.00851384	0.0011584	5.59344	0.848186	TRUE	0	dMRI
ANGPTL3	25379_IDP_dMRI_TBSS_ICVF_Cingulum_cingulate_gyrus_L	IVW	7	-0.0320168	0.00592713	6.60023e-08	5.4859	0.483163	TRUE	2.47074e-198	dMRI
TFPI	25461_IDP_dMRI_TBSS_ISOVF_Retrolenticular_part_of_internal_capsule_L	IVW	15	-0.0753008	0.0102344	1.87261e-13	8.34507	0.870585	TRUE	7.2577e-271	dMRI
CD109	25152_IDP_dMRI_TBSS_MO_Middle_cerebellar_peduncle	IVW	29	0.0277454	0.0084985	0.00109563	31.1998	0.308282	TRUE	0	dMRI
LIF	25440_IDP_dMRI_TBSS_ISOVF_Middle_cerebellar_peduncle	IVW	2	-0.521246	0.160702	0.00118049	0.000291199	0.986385	TRUE	0.011909	dMRI
GRN	25320_IDP_dMRI_TBSS_L3_Superior_corona_radiata_R	IVW	5	-0.072122	0.021644	0.00086166	2.01755	0.732531	TRUE	1.49365e-93	dMRI
FGF2	25375_IDP_dMRI_TBSS_ICVF_Sagittal_stratum_L	IVW	14	0.0293866	0.00767258	0.000128099	8.43954	0.813834	TRUE	0	dMRI
FURIN	25422_IDP_dMRI_TBSS_OD_Sagittal_stratum_R	IVW	2	-0.133976	0.0363427	0.000227382	1.76902	0.183503	TRUE	9.54241e-60	dMRI
GASK1A	25229_IDP_dMRI_TBSS_L1_Posterior_thalamic_radiation_L	IVW	14	-0.0294619	0.00893399	0.000974685	12.1584	0.514702	TRUE	0	dMRI
CDH3	25078_IDP_dMRI_TBSS_FA_Anterior_corona_radiata_R	IVW	4	-0.142517	0.022087	1.09985e-10	3.322	0.344592	TRUE	3.82182e-20	dMRI
PARP1	25415_IDP_dMRI_TBSS_OD_Anterior_corona_radiata_L	IVW	2	0.183992	0.0572908	0.00132019	2.05641	0.151567	TRUE	3.3112e-20	dMRI
TG	25074_IDP_dMRI_TBSS_FA_Posterior_limb_of_internal_capsule_R	IVW	3	0.196489	0.044961	1.24123e-05	0.481296	0.786118	TRUE	4.9623e-16	dMRI
LBP	25315_IDP_dMRI_TBSS_L3_Posterior_limb_of_internal_capsule_L	IVW	19	0.0375085	0.0106332	0.000419541	16.3477	0.568295	TRUE	0	dMRI
NAGA	25478_IDP_dMRI_TBSS_ISOVF_Fornix_cres+Stria_terminalis_R	IVW	6	0.0676743	0.0189441	0.00035385	7.85881	0.16419	TRUE	6.96889e-78	dMRI
BCAN	25086_IDP_dMRI_TBSS_FA_Sagittal_stratum_R	IVW	2	-0.18351	0.0467437	8.64136e-05	1.76694	0.183761	TRUE	2.29245e-37	dMRI
TREH	25247_IDP_dMRI_TBSS_L1_Tapetum_L	IVW	21	-0.0260211	0.00763319	0.000652147	24.4475	0.22339	TRUE	0	dMRI
BTN3A2	25239_IDP_dMRI_TBSS_L1_Fornix_cres+Stria_terminalis_L	IVW	20	0.0212793	0.00351299	1.38416e-09	27.1497	0.101215	TRUE	0	dMRI
FBP1	25376_IDP_dMRI_TBSS_ICVF_External_capsule_R	IVW	12	-0.0627334	0.0145691	1.66299e-05	11.8208	0.377266	TRUE	7.86817e-286	dMRI
SELL	25418_IDP_dMRI_TBSS_OD_Posterior_corona_radiata_R	IVW	8	-0.0523409	0.0137235	0.00013676	10.9487	0.140872	TRUE	2.1227e-238	dMRI
CETN3	25376_IDP_dMRI_TBSS_ICVF_External_capsule_R	IVW	3	-0.100067	0.0228313	1.17127e-05	2.93329	0.230698	TRUE	2.25234e-63	dMRI
PLXDC1	25241_IDP_dMRI_TBSS_L1_Superior_longitudinal_fasciculus_L	IVW	12	0.0648058	0.0179284	0.000300683	16.0639	0.138775	TRUE	3.20873e-182	dMRI
TFPI	25205_IDP_dMRI_TBSS_L1_Fornix	IVW	15	0.0549014	0.00937801	4.79128e-09	16.2919	0.295875	TRUE	3.31194e-285	dMRI
CTSB	25234_IDP_dMRI_TBSS_L1_Cingulum_cingulate_gyrus_R	IVW	7	-0.0267511	0.00746754	0.000340566	6.25907	0.394804	TRUE	0	dMRI
FAM172A	25327_IDP_dMRI_TBSS_L3_Sagittal_stratum_L	IVW	6	0.107252	0.0302794	0.000397	5.192	0.3929	TRUE	4.36872e-81	dMRI
MAN1A2	25350_IDP_dMRI_TBSS_ICVF_Corticospinal_tract_R	IVW	8	-0.0692785	0.0207702	0.000851529	9.16026	0.241354	TRUE	5.4962e-151	dMRI
ITIH4	25283_IDP_dMRI_TBSS_L2_Cingulum_cingulate_gyrus_L	IVW	13	-0.0567966	0.0160433	0.000399817	16.935	0.152059	TRUE	0	dMRI
EPHA1	25181_IDP_dMRI_TBSS_MO_Posterior_thalamic_radiation_L	IVW	8	0.123615	0.0264353	2.92311e-06	9.40679	0.224754	TRUE	7.26253e-131	dMRI
MDK	25390_IDP_dMRI_TBSS_ICVF_Tapetum_R	IVW	6	-0.16253	0.0348557	3.11732e-06	6.83309	0.233353	TRUE	3.69902e-43	dMRI
SEMA3F	25372_IDP_dMRI_TBSS_ICVF_Posterior_thalamic_radiation_R	IVW	8	0.118938	0.0177576	2.11497e-11	1.57227	0.979702	TRUE	2.30302e-121	dMRI
GFRA1	25082_IDP_dMRI_TBSS_FA_Posterior_corona_radiata_R	IVW	6	0.0396321	0.00819102	1.30836e-06	5.54128	0.353441	TRUE	6.0849e-106	dMRI
SV2A	25089_IDP_dMRI_TBSS_FA_External_capsule_L	IVW	7	-0.129784	0.035776	0.000285961	6.12926	0.408867	TRUE	9.54628e-72	dMRI
PILRB	25290_IDP_dMRI_TBSS_L2_Superior_fronto-occipital_fasciculus_R	IVW	22	-0.0353351	0.00555776	2.04665e-10	27.7031	0.148776	TRUE	0	dMRI
CTRL	25326_IDP_dMRI_TBSS_L3_Sagittal_stratum_R	IVW	3	0.291183	0.0768653	0.000151728	4.13249	0.12666	TRUE	6.00572e-16	dMRI
EGLN1	25241_IDP_dMRI_TBSS_L1_Superior_longitudinal_fasciculus_L	IVW	4	0.17035	0.0337	4.30593e-07	1.04142	0.79123	TRUE	7.90854e-44	dMRI
CTSB	25284_IDP_dMRI_TBSS_L2_Cingulum_hippocampus_R	IVW	7	-0.0248749	0.00747994	0.00088244	5.85298	0.43986	TRUE	0	dMRI
GSN	25487_IDP_dMRI_TBSS_ISOVF_Tapetum_L	IVW	9	0.103254	0.0235166	1.12983e-05	6.35807	0.60719	TRUE	8.30111e-71	dMRI
WWP2	25241_IDP_dMRI_TBSS_L1_Superior_longitudinal_fasciculus_L	IVW	6	0.105272	0.0230696	5.0374e-06	6.93741	0.225337	TRUE	7.27025e-144	dMRI
CDH3	25152_IDP_dMRI_TBSS_MO_Middle_cerebellar_peduncle	IVW	4	0.20638	0.0280004	1.69855e-13	4.6555	0.198832	TRUE	1.15245e-18	dMRI
DNPEP	25123_IDP_dMRI_TBSS_MD_Posterior_limb_of_internal_capsule_L	IVW	3	0.157878	0.0394522	6.28768e-05	0.943648	0.623863	TRUE	7.35905e-18	dMRI
FUT8	25417_IDP_dMRI_TBSS_OD_Superior_corona_radiata_L	IVW	36	0.0304011	0.00669505	5.6032e-06	40.9822	0.224636	TRUE	0	dMRI
MANF	25385_IDP_dMRI_TBSS_ICVF_Superior_longitudinal_fasciculus_L	IVW	4	-0.158697	0.0364017	1.30292e-05	1.43136	0.6982	TRUE	1.44358e-12	dMRI
EIF4G3	25412_IDP_dMRI_TBSS_OD_Retrolenticular_part_of_internal_capsule_R	IVW	2	-0.179978	0.047744	0.000163473	0.745421	0.38793	TRUE	1.99476e-10	dMRI
TFPI	25368_IDP_dMRI_TBSS_ICVF_Superior_corona_radiata_R	IVW	15	-0.037697	0.00973464	0.000107741	11.702	0.630217	TRUE	3.73733e-288	dMRI
ANGPTL3	25227_IDP_dMRI_TBSS_L1_Posterior_corona_radiata_L	IVW	7	0.0193174	0.00572165	0.000734961	6.55234	0.364235	TRUE	1.29559e-194	dMRI
MPI	25125_IDP_dMRI_TBSS_MD_Retrolenticular_part_of_internal_capsule_L	IVW	9	-0.102944	0.0262819	8.96934e-05	13.2684	0.102943	TRUE	5.23162e-132	dMRI
TEF	25376_IDP_dMRI_TBSS_ICVF_External_capsule_R	IVW	3	0.214567	0.0283161	3.52121e-14	0.0195291	0.990283	TRUE	7.50541e-15	dMRI
PRSS8	25231_IDP_dMRI_TBSS_L1_Sagittal_stratum_L	IVW	4	0.178677	0.0493897	0.000297231	2.5357	0.468873	TRUE	4.84779e-33	dMRI
COL2A1	25088_IDP_dMRI_TBSS_FA_External_capsule_R	IVW	11	0.0460412	0.00958253	1.5498e-06	13.3647	0.203989	TRUE	0	dMRI
C9	25445_IDP_dMRI_TBSS_ISOVF_Fornix	IVW	4	-0.0914332	0.026686	0.000611943	0.820033	0.84467	TRUE	1.16382e-24	dMRI
ITPA	25111_IDP_dMRI_TBSS_MD_Corticospinal_tract_L	IVW	10	0.0474064	0.013228	0.000338657	10.2215	0.332852	TRUE	0	dMRI
CXADR	25356_IDP_dMRI_TBSS_ICVF_Superior_cerebellar_peduncle_R	IVW	2	-0.21695	0.062758	0.000546375	1.80231	0.179433	TRUE	5.42183e-16	dMRI
MDK	25147_IDP_dMRI_TBSS_MD_Superior_fronto-occipital_fasciculus_L	IVW	6	0.200908	0.028903	3.62413e-12	2.47315	0.780533	TRUE	2.59856e-41	dMRI
RALB	25197_IDP_dMRI_TBSS_MO_Uncinate_fasciculus_L	IVW	3	-0.208097	0.0414994	5.31814e-07	2.50385	0.285954	TRUE	2.0906e-24	dMRI
CTRL	25060_IDP_dMRI_TBSS_FA_Splenium_of_corpus_callosum	IVW	3	-0.314026	0.0813525	0.000113358	4.60302	0.100107	TRUE	6.07992e-16	dMRI
LUZP2	25408_IDP_dMRI_TBSS_OD_Anterior_limb_of_internal_capsule_R	IVW	8	-0.0557248	0.0163086	0.000633411	10.2774	0.173392	TRUE	1.14738e-162	dMRI
GIPC2	25428_IDP_dMRI_TBSS_OD_Cingulum_hippocampus_R	IVW	8	-0.0455822	0.00985226	3.71764e-06	4.96423	0.664329	TRUE	4.42084e-249	dMRI
SUSD2	25481_IDP_dMRI_TBSS_ISOVF_Superior_longitudinal_fasciculus_L	IVW	13	-0.0360463	0.0108808	0.000923559	11.9989	0.445767	TRUE	0	dMRI
THSD1	25321_IDP_dMRI_TBSS_L3_Superior_corona_radiata_L	IVW	9	0.14089	0.00973644	1.86434e-47	9.55854	0.297387	TRUE	4.45069e-46	dMRI
TFPI	25288_IDP_dMRI_TBSS_L2_Superior_longitudinal_fasciculus_R	IVW	15	-0.0382751	0.00994958	0.00011962	12.1137	0.597171	TRUE	5.05659e-296	dMRI
ADAM15	25435_IDP_dMRI_TBSS_OD_Superior_fronto-occipital_fasciculus_L	IVW	12	0.0645755	0.0032861	5.65502e-86	15.292	0.169516	TRUE	0	dMRI
GFAP	25444_IDP_dMRI_TBSS_ISOVF_Splenium_of_corpus_callosum	IVW	6	-0.100401	0.0303862	0.000952587	2.91995	0.712326	TRUE	4.32229e-36	dMRI
ACE	25405_IDP_dMRI_TBSS_OD_Superior_cerebellar_peduncle_L	IVW	14	-0.0529765	0.0164554	0.00128456	14.1922	0.360451	TRUE	6.55637e-204	dMRI
EGLN1	25227_IDP_dMRI_TBSS_L1_Posterior_corona_radiata_L	IVW	4	0.122954	0.0313809	8.92421e-05	2.50987	0.473509	TRUE	1.68287e-44	dMRI
PBLD	25429_IDP_dMRI_TBSS_OD_Cingulum_hippocampus_L	IVW	20	0.0490488	0.0117698	3.08189e-05	15.191	0.710381	TRUE	0	dMRI
IL31RA	25356_IDP_dMRI_TBSS_ICVF_Superior_cerebellar_peduncle_R	IVW	26	-0.0298851	0.00447405	2.39519e-11	21.0706	0.688666	TRUE	0	dMRI
ICAM1	25103_IDP_dMRI_TBSS_FA_Tapetum_L	IVW	12	0.0249152	0.00733508	0.000681996	3.77745	0.975981	TRUE	1.97288e-197	dMRI
BST1	25088_IDP_dMRI_TBSS_FA_External_capsule_R	IVW	28	0.0254135	0.00586858	1.48817e-05	35.9519	0.116353	TRUE	0	dMRI
EPS8L2	25131_IDP_dMRI_TBSS_MD_Posterior_corona_radiata_L	IVW	6	-0.0682978	0.0190169	0.000328879	5.26097	0.384868	TRUE	1.49315e-127	dMRI
TCN2	25263_IDP_dMRI_TBSS_L2_Cerebral_peduncle_L	IVW	23	-0.0571217	0.0114841	6.55885e-07	29.7516	0.124629	TRUE	0	dMRI
ERBB2	25082_IDP_dMRI_TBSS_FA_Posterior_corona_radiata_R	IVW	11	-0.0660213	0.019434	0.000680793	7.2201	0.704515	TRUE	1.23392e-129	dMRI
ART3	25481_IDP_dMRI_TBSS_ISOVF_Superior_longitudinal_fasciculus_L	IVW	6	0.0962994	0.0298021	0.00123231	6.84536	0.232397	TRUE	7.65717e-108	dMRI
SCARF2	25376_IDP_dMRI_TBSS_ICVF_External_capsule_R	IVW	3	-0.0886515	0.0242579	0.000257645	0.322878	0.850918	TRUE	1.3898e-87	dMRI
FAM3D	25188_IDP_dMRI_TBSS_MO_Cingulum_hippocampus_R	IVW	4	-0.0557281	0.0116076	1.5786e-06	1.76195	0.62325	TRUE	1.14881e-106	dMRI
CXCL8	25130_IDP_dMRI_TBSS_MD_Posterior_corona_radiata_R	IVW	4	0.134512	0.040103	0.000796058	0.454478	0.928772	TRUE	7.09388e-23	dMRI
GIMAP8	25087_IDP_dMRI_TBSS_FA_Sagittal_stratum_L	IVW	4	0.129783	0.0348277	0.000194197	2.11161	0.549568	TRUE	7.38629e-53	dMRI
GFRA1	25183_IDP_dMRI_TBSS_MO_Sagittal_stratum_L	IVW	6	0.0716403	0.0077334	1.97371e-20	4.54548	0.473822	TRUE	2.59547e-102	dMRI
IL1R2	25392_IDP_dMRI_TBSS_OD_Middle_cerebellar_peduncle	IVW	14	-0.0308041	0.00940964	0.0010616	13.7106	0.394538	TRUE	0	dMRI
MMP10	25206_IDP_dMRI_TBSS_L1_Corticospinal_tract_R	IVW	18	0.0473103	0.0139081	0.000669832	10.8993	0.861752	TRUE	7.24628e-209	dMRI
CTSF	25142_IDP_dMRI_TBSS_MD_Fornix_cres+Stria_terminalis_R	IVW	7	-0.0949279	0.022602	2.66945e-05	2.31072	0.88902	TRUE	5.76978e-145	dMRI
MDK	25137_IDP_dMRI_TBSS_MD_External_capsule_L	IVW	6	0.169746	0.0290118	4.88779e-09	2.33523	0.801078	TRUE	5.30946e-46	dMRI
FBP1	25208_IDP_dMRI_TBSS_L1_Medial_lemniscus_R	IVW	12	-0.0535889	0.0166818	0.00131626	13.2927	0.274623	TRUE	9.2726e-271	dMRI
ASPN	25325_IDP_dMRI_TBSS_L3_Posterior_thalamic_radiation_L	IVW	7	0.0670314	0.0176536	0.000146432	10.0477	0.122658	TRUE	4.78088e-245	dMRI
SHBG	25301_IDP_dMRI_TBSS_L3_Fornix	IVW	6	-0.0734936	0.0224866	0.00108187	3.77195	0.582695	TRUE	1.40843e-101	dMRI
CHCHD6	25445_IDP_dMRI_TBSS_ISOVF_Fornix	IVW	5	0.0712234	0.012929	3.61269e-08	1.82376	0.768133	TRUE	7.11444e-143	dMRI
MANF	25479_IDP_dMRI_TBSS_ISOVF_Fornix_cres+Stria_terminalis_L	IVW	4	-0.130642	0.0341741	0.00013193	1.20205	0.752514	TRUE	1.35257e-14	dMRI
BCAN	25251_IDP_dMRI_TBSS_L2_Body_of_corpus_callosum	IVW	2	0.1647	0.044658	0.000226006	0.412987	0.520457	TRUE	3.49201e-39	dMRI
LRP11	25440_IDP_dMRI_TBSS_ISOVF_Middle_cerebellar_peduncle	IVW	9	-0.0385318	0.010717	0.000323912	4.42961	0.816433	TRUE	2.47897e-234	dMRI
CDH3	25251_IDP_dMRI_TBSS_L2_Body_of_corpus_callosum	IVW	4	0.201602	0.0212077	1.98034e-21	2.10589	0.550722	TRUE	2.28299e-17	dMRI
ECHS1	25232_IDP_dMRI_TBSS_L1_External_capsule_R	IVW	3	0.111713	0.0321337	0.000508007	2.51348	0.284581	TRUE	1.07642e-78	dMRI
PILRB	25381_IDP_dMRI_TBSS_ICVF_Cingulum_hippocampus_L	IVW	22	0.0240241	0.0053591	7.36488e-06	22.4296	0.375129	TRUE	0	dMRI
LUZP2	25388_IDP_dMRI_TBSS_ICVF_Uncinate_fasciculus_R	IVW	8	-0.0704844	0.0152448	3.77325e-06	9.80362	0.199978	TRUE	8.49797e-143	dMRI
RALB	25256_IDP_dMRI_TBSS_L2_Medial_lemniscus_R	IVW	3	0.131695	0.0391072	0.000758433	1.5606	0.458268	TRUE	5.54094e-28	dMRI
KAZALD1	25067_IDP_dMRI_TBSS_FA_Inferior_cerebellar_peduncle_L	IVW	18	0.0512248	0.0137689	0.000198959	21.5971	0.200715	TRUE	0	dMRI
FGF2	25175_IDP_dMRI_TBSS_MO_Anterior_corona_radiata_L	IVW	14	-0.0298676	0.00815059	0.000247845	13.3969	0.417645	TRUE	0	dMRI
MAN1A2	25260_IDP_dMRI_TBSS_L2_Superior_cerebellar_peduncle_R	IVW	8	0.11634	0.0185475	3.55207e-10	3.30288	0.855642	TRUE	8.67227e-136	dMRI
MERTK	25242_IDP_dMRI_TBSS_L1_Superior_fronto-occipital_fasciculus_R	IVW	5	-0.0871496	0.0254461	0.000615087	6.10109	0.191725	TRUE	3.83055e-102	dMRI
PILRB	25370_IDP_dMRI_TBSS_ICVF_Posterior_corona_radiata_R	IVW	22	0.0239018	0.00530163	6.53194e-06	22.6454	0.363174	TRUE	0	dMRI
UROS	25324_IDP_dMRI_TBSS_L3_Posterior_thalamic_radiation_R	IVW	2	-0.141208	0.0316774	8.28458e-06	0.0783301	0.779573	TRUE	1.02028e-24	dMRI
NMNAT1	25260_IDP_dMRI_TBSS_L2_Superior_cerebellar_peduncle_R	IVW	5	0.144258	0.0375362	0.000121449	2.34838	0.671975	TRUE	1.09192e-45	dMRI
ACVRL1	25168_IDP_dMRI_TBSS_MO_Anterior_limb_of_internal_capsule_R	IVW	5	0.0844718	0.0239875	0.000429127	4.4999	0.342559	TRUE	2.01224e-92	dMRI
AAMDC	25126_IDP_dMRI_TBSS_MD_Anterior_corona_radiata_R	IVW	20	0.0112715	0.00313022	0.000317165	13.5277	0.810496	TRUE	0	dMRI
TPPP3	25183_IDP_dMRI_TBSS_MO_Sagittal_stratum_L	IVW	3	-0.254375	0.0751118	0.000707592	0.585568	0.746183	TRUE	4.5191e-15	dMRI
OPLAH	25378_IDP_dMRI_TBSS_ICVF_Cingulum_cingulate_gyrus_R	IVW	2	0.196219	0.0338457	6.73284e-09	0.059455	0.807359	TRUE	4.01588e-46	dMRI
UMOD	25422_IDP_dMRI_TBSS_OD_Sagittal_stratum_R	IVW	23	0.0236427	0.00651079	0.000281977	18.83	0.655799	TRUE	0	dMRI
OMG	25258_IDP_dMRI_TBSS_L2_Inferior_cerebellar_peduncle_R	IVW	4	0.379556	0.0771024	8.53348e-07	1.67848	0.641729	TRUE	8.74735e-18	dMRI
THSD1	25290_IDP_dMRI_TBSS_L2_Superior_fronto-occipital_fasciculus_R	IVW	9	0.154648	0.0095219	2.5761e-59	8.72484	0.366038	TRUE	4.05749e-47	dMRI
ANGPTL3	25483_IDP_dMRI_TBSS_ISOVF_Superior_fronto-occipital_fasciculus_L	IVW	7	-0.0666676	0.00720906	2.29269e-20	9.16046	0.164753	TRUE	7.24384e-174	dMRI
S100A13	25175_IDP_dMRI_TBSS_MO_Anterior_corona_radiata_L	IVW	12	0.049582	0.0145452	0.000652422	5.46545	0.906551	TRUE	6.02497e-174	dMRI
REG4	25088_IDP_dMRI_TBSS_FA_External_capsule_R	IVW	7	-0.0771579	0.0187308	3.80029e-05	2.8803	0.823713	TRUE	4.90143e-99	dMRI
PILRA	25130_IDP_dMRI_TBSS_MD_Posterior_corona_radiata_R	IVW	20	-0.0263382	0.00532524	7.5787e-07	26.3522	0.12067	TRUE	0	dMRI
SPINT1	25117_IDP_dMRI_TBSS_MD_Superior_cerebellar_peduncle_L	IVW	12	-0.0454296	0.0103414	1.11799e-05	12.7898	0.307283	TRUE	0	dMRI
MMUT	25247_IDP_dMRI_TBSS_L1_Tapetum_L	IVW	3	-0.196004	0.0354036	3.08938e-08	0.316955	0.853442	TRUE	4.52596e-24	dMRI
GLO1	25232_IDP_dMRI_TBSS_L1_External_capsule_R	IVW	6	-0.0264399	0.00614288	1.67629e-05	3.61426	0.606173	TRUE	1.15849e-148	dMRI
CDH3	25232_IDP_dMRI_TBSS_L1_External_capsule_R	IVW	4	-0.101671	0.0206554	8.55537e-07	0.680308	0.877826	TRUE	1.17291e-19	dMRI
OLFM4	25317_IDP_dMRI_TBSS_L3_Retrolenticular_part_of_internal_capsule_L	IVW	26	0.0338159	0.0078271	1.55772e-05	22.489	0.607377	TRUE	0	dMRI
RTBDN	25085_IDP_dMRI_TBSS_FA_Posterior_thalamic_radiation_L	IVW	3	-0.148631	0.0455069	0.0010903	0.293088	0.863688	TRUE	2.14076e-41	dMRI
MITD1	25377_IDP_dMRI_TBSS_ICVF_External_capsule_L	IVW	2	0.189072	0.0586555	0.00126665	0.0292837	0.864126	TRUE	1.52782e-10	dMRI
FGF5	25078_IDP_dMRI_TBSS_FA_Anterior_corona_radiata_R	IVW	21	0.0338974	0.0100805	0.00077196	13.8174	0.839631	TRUE	1.1719e-295	dMRI
VSNL1	25258_IDP_dMRI_TBSS_L2_Inferior_cerebellar_peduncle_R	IVW	6	-0.0522434	0.0146312	0.000356061	0.745857	0.980357	TRUE	1.74856e-198	dMRI
GIPC2	25341_IDP_dMRI_TBSS_L3_Uncinate_fasciculus_L	IVW	8	-0.0421441	0.0116096	0.000283306	8.47243	0.292782	TRUE	4.83203e-250	dMRI
AARSD1	25090_IDP_dMRI_TBSS_FA_Cingulum_cingulate_gyrus_R	IVW	3	0.243491	0.0290512	5.22822e-17	1.14613	0.563794	TRUE	3.25619e-28	dMRI
LYZL2	25067_IDP_dMRI_TBSS_FA_Inferior_cerebellar_peduncle_L	IVW	6	-0.106881	0.0327194	0.00108851	5.31182	0.379022	TRUE	1.92911e-95	dMRI
LCAT	25188_IDP_dMRI_TBSS_MO_Cingulum_hippocampus_R	IVW	9	-0.0648069	0.0162891	6.9337e-05	8.24655	0.409765	TRUE	1.2396e-109	dMRI
RECK	25275_IDP_dMRI_TBSS_L2_Posterior_corona_radiata_L	IVW	8	-0.0683558	0.0191591	0.000359981	5.8003	0.563251	TRUE	1.95798e-158	dMRI
CSF3	25469_IDP_dMRI_TBSS_ISOVF_Posterior_thalamic_radiation_L	IVW	3	0.199427	0.0586544	0.000673768	2.49652	0.287004	TRUE	3.58766e-13	dMRI
TNFSF12	25228_IDP_dMRI_TBSS_L1_Posterior_thalamic_radiation_R	IVW	4	0.0749342	0.0188475	7.01361e-05	3.39664	0.334417	TRUE	7.20134e-127	dMRI
PM20D1	25156_IDP_dMRI_TBSS_MO_Splenium_of_corpus_callosum	IVW	10	0.0364698	0.010324	0.000411622	8.49628	0.485006	TRUE	0	dMRI
NID2	25203_IDP_dMRI_TBSS_L1_Body_of_corpus_callosum	IVW	15	-0.0365979	0.00610526	2.04132e-09	8.31138	0.872481	TRUE	5.99822e-272	dMRI
BTC	25065_IDP_dMRI_TBSS_FA_Medial_lemniscus_L	IVW	9	0.0385512	0.0112727	0.000626504	6.2999	0.613678	TRUE	4.19479e-169	dMRI
GNLY	25247_IDP_dMRI_TBSS_L1_Tapetum_L	IVW	17	-0.0651489	0.0154571	2.49983e-05	18.3836	0.301916	TRUE	1.55773e-202	dMRI
SHISA5	25202_IDP_dMRI_TBSS_L1_Genu_of_corpus_callosum	IVW	12	-0.187521	0.0152121	6.47497e-35	11.8858	0.372292	TRUE	7.36707e-69	dMRI
AOC3	25315_IDP_dMRI_TBSS_L3_Posterior_limb_of_internal_capsule_L	IVW	20	0.0483849	0.00851895	1.34949e-08	20.8699	0.344032	TRUE	0	dMRI
AARSD1	25240_IDP_dMRI_TBSS_L1_Superior_longitudinal_fasciculus_R	IVW	3	0.09088	0.0270164	0.000768547	0.809519	0.667137	TRUE	1.13658e-38	dMRI
PPP1R14D	25154_IDP_dMRI_TBSS_MO_Genu_of_corpus_callosum	IVW	2	0.326744	0.0749483	1.30307e-05	0.280243	0.596542	TRUE	1.32026e-05	dMRI
ADAM15	25370_IDP_dMRI_TBSS_ICVF_Posterior_corona_radiata_R	IVW	12	0.060151	0.00302686	7.05449e-88	14.5743	0.202828	TRUE	0	dMRI
BCHE	25158_IDP_dMRI_TBSS_MO_Corticospinal_tract_R	IVW	25	0.0261145	0.00779341	0.000805646	27.1255	0.298637	TRUE	0	dMRI
TMEM25	25373_IDP_dMRI_TBSS_ICVF_Posterior_thalamic_radiation_L	IVW	10	0.0618129	0.00901631	7.09734e-12	7.00418	0.636684	TRUE	0	dMRI
ACE	25258_IDP_dMRI_TBSS_L2_Inferior_cerebellar_peduncle_R	IVW	14	-0.0543928	0.0162266	0.000802077	10.8211	0.625806	TRUE	1.31794e-205	dMRI
PLG	25387_IDP_dMRI_TBSS_ICVF_Superior_fronto-occipital_fasciculus_L	IVW	18	-0.0433608	0.013469	0.00128506	20.4901	0.24993	TRUE	0	dMRI
TCN1	25349_IDP_dMRI_TBSS_ICVF_Fornix	IVW	19	0.0395663	0.0120629	0.00103804	20.4242	0.309451	TRUE	3.6027e-285	dMRI
PILRB	25359_IDP_dMRI_TBSS_ICVF_Cerebral_peduncle_L	IVW	22	0.0221676	0.00542635	4.40436e-05	21.8891	0.405923	TRUE	0	dMRI
RBPMS2	25422_IDP_dMRI_TBSS_OD_Sagittal_stratum_R	IVW	4	0.153397	0.0206368	1.06005e-13	0.923286	0.819805	TRUE	2.65809e-19	dMRI
PTPRC	25201_IDP_dMRI_TBSS_L1_Pontine_crossing_tract	IVW	7	-0.103087	0.0298748	0.000559265	4.80848	0.568601	TRUE	4.58777e-85	dMRI
FSTL1	25157_IDP_dMRI_TBSS_MO_Fornix	IVW	4	-0.125483	0.0233645	7.84464e-08	0.373117	0.945738	TRUE	2.52698e-45	dMRI
LUZP2	25138_IDP_dMRI_TBSS_MD_Cingulum_cingulate_gyrus_R	IVW	8	0.0634643	0.0121327	1.68752e-07	6.55371	0.476775	TRUE	3.02081e-151	dMRI
ADD1	25161_IDP_dMRI_TBSS_MO_Medial_lemniscus_L	IVW	5	0.150084	0.0419534	0.000347041	4.70882	0.3185	TRUE	2.65323e-42	dMRI
MMP12	25314_IDP_dMRI_TBSS_L3_Posterior_limb_of_internal_capsule_R	IVW	18	-0.0437083	0.0132267	0.000951336	15.791	0.538696	TRUE	0	dMRI
LDLRAP1	25356_IDP_dMRI_TBSS_ICVF_Superior_cerebellar_peduncle_R	IVW	2	-0.133911	0.0304473	1.09197e-05	0.0488273	0.825117	TRUE	1.32155e-13	dMRI
SERPINC1	25160_IDP_dMRI_TBSS_MO_Medial_lemniscus_R	IVW	6	-0.282098	0.0749242	0.000166476	4.45709	0.485645	TRUE	1.02048e-19	dMRI
OMD	25108_IDP_dMRI_TBSS_MD_Splenium_of_corpus_callosum	IVW	3	0.172258	0.0499811	0.000567981	1.4181	0.492112	TRUE	1.16941e-15	dMRI
PPP1R14D	25392_IDP_dMRI_TBSS_OD_Middle_cerebellar_peduncle	IVW	2	0.221776	0.0626627	0.000401327	0.555772	0.455969	TRUE	2.29069e-06	dMRI
RECK	25385_IDP_dMRI_TBSS_ICVF_Superior_longitudinal_fasciculus_L	IVW	8	0.118777	0.0196872	1.60745e-09	7.53675	0.375206	TRUE	7.41722e-151	dMRI
ADAM9	25327_IDP_dMRI_TBSS_L3_Sagittal_stratum_L	IVW	7	0.106834	0.0326746	0.00107687	7.45478	0.280827	TRUE	6.33559e-49	dMRI
FUT8	25407_IDP_dMRI_TBSS_OD_Cerebral_peduncle_L	IVW	36	0.0251696	0.00689576	0.000262233	44.4804	0.130807	TRUE	0	dMRI
TNFSF12	25274_IDP_dMRI_TBSS_L2_Posterior_corona_radiata_R	IVW	4	0.082168	0.0192527	1.97341e-05	3.08322	0.378971	TRUE	7.4654e-127	dMRI
TEF	25453_IDP_dMRI_TBSS_ISOVF_Superior_cerebellar_peduncle_L	IVW	3	0.316711	0.0284211	7.70194e-29	0.32021	0.852054	TRUE	3.55906e-11	dMRI
OPLAH	25299_IDP_dMRI_TBSS_L3_Body_of_corpus_callosum	IVW	2	-0.278361	0.0337473	1.60562e-16	0.558927	0.454693	TRUE	4.14888e-37	dMRI
GPR37	25197_IDP_dMRI_TBSS_MO_Uncinate_fasciculus_L	IVW	15	0.0453078	0.0119724	0.000154114	15.9146	0.318618	TRUE	0	dMRI
GSTP1	25170_IDP_dMRI_TBSS_MO_Posterior_limb_of_internal_capsule_R	IVW	9	0.078631	0.0207249	0.000148216	6.89498	0.548005	TRUE	2.48552e-157	dMRI
GFRA1	25459_IDP_dMRI_TBSS_ISOVF_Posterior_limb_of_internal_capsule_L	IVW	6	-0.0347358	0.00730847	2.00598e-06	3.74416	0.586806	TRUE	3.05626e-107	dMRI
PDE5A	25270_IDP_dMRI_TBSS_L2_Anterior_corona_radiata_R	IVW	4	-0.0595222	0.0147911	5.71703e-05	0.214267	0.975254	TRUE	1.67011e-78	dMRI
RALB	25346_IDP_dMRI_TBSS_ICVF_Genu_of_corpus_callosum	IVW	3	-0.206052	0.0401488	2.86378e-07	3.68596	0.158345	TRUE	3.23432e-24	dMRI
NINJ1	25401_IDP_dMRI_TBSS_OD_Medial_lemniscus_L	IVW	6	0.109913	0.0259541	2.28659e-05	2.74976	0.738497	TRUE	2.22712e-94	dMRI
BCAT1	25444_IDP_dMRI_TBSS_ISOVF_Splenium_of_corpus_callosum	IVW	7	0.065493	0.0198373	0.000961653	3.76266	0.708758	TRUE	1.91252e-169	dMRI
NECTIN4	25376_IDP_dMRI_TBSS_ICVF_External_capsule_R	IVW	9	-0.0716544	0.0219301	0.00108543	8.26887	0.407657	TRUE	1.49761e-111	dMRI
ICAM1	25298_IDP_dMRI_TBSS_L3_Genu_of_corpus_callosum	IVW	12	-0.0339607	0.00771732	1.07961e-05	14.6568	0.198752	TRUE	1.15607e-189	dMRI
PTPRK	25211_IDP_dMRI_TBSS_L1_Inferior_cerebellar_peduncle_L	IVW	3	-0.216177	0.0497379	1.38445e-05	0.317014	0.853417	TRUE	2.7525e-15	dMRI
FGF5	25262_IDP_dMRI_TBSS_L2_Cerebral_peduncle_R	IVW	21	-0.0468655	0.0124831	0.000173815	28.0509	0.108199	TRUE	1.09103e-273	dMRI
IL1RL2	25363_IDP_dMRI_TBSS_ICVF_Posterior_limb_of_internal_capsule_L	IVW	11	0.0515544	0.0129299	6.68499e-05	10.5549	0.393231	TRUE	5.43748e-295	dMRI
GASK1A	25336_IDP_dMRI_TBSS_L3_Superior_longitudinal_fasciculus_R	IVW	14	-0.0338721	0.00979944	0.000547166	14.442	0.343469	TRUE	0	dMRI
PTH1R	25154_IDP_dMRI_TBSS_MO_Genu_of_corpus_callosum	IVW	8	0.112298	0.0182586	7.7277e-10	9.09203	0.246116	TRUE	2.83275e-39	dMRI
OPLAH	25271_IDP_dMRI_TBSS_L2_Anterior_corona_radiata_L	IVW	2	-0.172918	0.0317857	5.32473e-08	0.0054074	0.94138	TRUE	2.12959e-47	dMRI
CFHR5	25454_IDP_dMRI_TBSS_ISOVF_Cerebral_peduncle_R	IVW	26	0.0386841	0.00935561	3.55176e-05	30.9828	0.189588	TRUE	0	dMRI
SCG3	25419_IDP_dMRI_TBSS_OD_Posterior_corona_radiata_L	IVW	19	0.0367144	0.0104125	0.000421897	21.7648	0.242594	TRUE	0	dMRI
FSTL1	25229_IDP_dMRI_TBSS_L1_Posterior_thalamic_radiation_L	IVW	4	-0.10847	0.0219071	7.36996e-07	2.19634	0.53267	TRUE	2.80785e-47	dMRI
BCL2L15	25228_IDP_dMRI_TBSS_L1_Posterior_thalamic_radiation_R	IVW	3	-0.11198	0.0217034	2.47516e-07	2.06257	0.356549	TRUE	2.62556e-68	dMRI
CD164	25141_IDP_dMRI_TBSS_MD_Cingulum_hippocampus_L	IVW	3	0.0491732	0.0111672	1.06591e-05	0.399404	0.818975	TRUE	3.01307e-78	dMRI
PDE5A	25269_IDP_dMRI_TBSS_L2_Retrolenticular_part_of_internal_capsule_L	IVW	4	-0.111106	0.0161953	6.86548e-12	2.04226	0.563681	TRUE	2.55746e-72	dMRI
GASK1A	25373_IDP_dMRI_TBSS_ICVF_Posterior_thalamic_radiation_L	IVW	14	0.0419403	0.00924185	5.6767e-06	11.3628	0.580457	TRUE	0	dMRI
PRKAR2A	25271_IDP_dMRI_TBSS_L2_Anterior_corona_radiata_L	IVW	5	0.233341	0.0143808	3.31388e-59	2.48228	0.647812	TRUE	5.03929e-13	dMRI
ITIH4	25456_IDP_dMRI_TBSS_ISOVF_Anterior_limb_of_internal_capsule_R	IVW	13	0.0529106	0.0163727	0.00123084	18.257	0.108106	TRUE	0	dMRI
SDCCAG8	25409_IDP_dMRI_TBSS_OD_Anterior_limb_of_internal_capsule_L	IVW	5	0.0625596	0.0181021	0.000548377	2.74791	0.600857	TRUE	3.77875e-117	dMRI
SELE	25419_IDP_dMRI_TBSS_OD_Posterior_corona_radiata_L	IVW	2	-0.128698	0.0347904	0.000216248	0.0922078	0.761389	TRUE	3.47224e-19	dMRI
CDH3	25101_IDP_dMRI_TBSS_FA_Uncinate_fasciculus_L	IVW	4	-0.285377	0.0225851	1.34245e-36	2.98956	0.393238	TRUE	1.28842e-15	dMRI
CFH	25333_IDP_dMRI_TBSS_L3_Cingulum_hippocampus_L	IVW	21	0.0530442	0.00775863	8.09783e-12	22.7725	0.300101	TRUE	0	dMRI
SHISA5	25392_IDP_dMRI_TBSS_OD_Middle_cerebellar_peduncle	IVW	12	0.0627902	0.0162431	0.000110795	15.668	0.153909	TRUE	5.05346e-88	dMRI
MANSC4	25306_IDP_dMRI_TBSS_L3_Inferior_cerebellar_peduncle_R	IVW	18	-0.0395587	0.00726813	5.2462e-08	17.8862	0.396055	TRUE	0	dMRI
LUZP2	25288_IDP_dMRI_TBSS_L2_Superior_longitudinal_fasciculus_R	IVW	8	0.0488688	0.0131664	0.000205922	6.46529	0.486586	TRUE	9.76578e-154	dMRI
CDH3	25443_IDP_dMRI_TBSS_ISOVF_Body_of_corpus_callosum	IVW	4	0.0695702	0.0194385	0.00034493	1.17613	0.758734	TRUE	3.79777e-21	dMRI
HSDL2	25221_IDP_dMRI_TBSS_L1_Retrolenticular_part_of_internal_capsule_L	IVW	11	0.0379787	0.0108241	0.000450278	5.7001	0.839798	TRUE	2.57137e-284	dMRI
CD55	25460_IDP_dMRI_TBSS_ISOVF_Retrolenticular_part_of_internal_capsule_R	IVW	12	-0.0532506	0.0134698	7.70725e-05	12.3894	0.335094	TRUE	1.2253e-263	dMRI
PSRC1	25294_IDP_dMRI_TBSS_L2_Tapetum_R	IVW	4	0.123743	0.0340467	0.000278511	1.4238	0.699965	TRUE	1.8378e-75	dMRI
GIT1	25369_IDP_dMRI_TBSS_ICVF_Superior_corona_radiata_L	IVW	2	0.396085	0.0873664	5.79844e-06	1.2207	0.269224	TRUE	0.000164773	dMRI
EFNA1	25346_IDP_dMRI_TBSS_ICVF_Genu_of_corpus_callosum	IVW	6	0.0844456	0.0194314	1.3875e-05	4.80372	0.440301	TRUE	2.21947e-144	dMRI
OCLN	25182_IDP_dMRI_TBSS_MO_Sagittal_stratum_R	IVW	4	-0.154703	0.044443	0.000499659	1.19504	0.754194	TRUE	3.15351e-59	dMRI
AARSD1	25065_IDP_dMRI_TBSS_FA_Medial_lemniscus_L	IVW	3	-0.127469	0.0286601	8.68353e-06	0.109803	0.946578	TRUE	3.71278e-36	dMRI
MPHOSPH8	25097_IDP_dMRI_TBSS_FA_Superior_longitudinal_fasciculus_L	IVW	2	0.555155	0.138306	5.97061e-05	0.336379	0.561927	TRUE	0.00222329	dMRI
IDI2	25479_IDP_dMRI_TBSS_ISOVF_Fornix_cres+Stria_terminalis_L	IVW	14	0.0442963	0.0127853	0.000530992	5.35926	0.96641	TRUE	1.58949e-269	dMRI
TGFBR3	25233_IDP_dMRI_TBSS_L1_External_capsule_L	IVW	6	-0.088928	0.0165961	8.39769e-08	6.43964	0.265758	TRUE	1.90098e-56	dMRI
ITIH3	25073_IDP_dMRI_TBSS_FA_Anterior_limb_of_internal_capsule_L	IVW	7	0.0399545	0.0104448	0.000130621	2.71771	0.843351	TRUE	0	dMRI
B4GAT1	25293_IDP_dMRI_TBSS_L2_Uncinate_fasciculus_L	IVW	7	0.072752	0.0197798	0.000234983	3.95979	0.682118	TRUE	1.99563e-156	dMRI
PILRA	25135_IDP_dMRI_TBSS_MD_Sagittal_stratum_L	IVW	20	-0.0286926	0.00456069	3.14867e-10	16.8677	0.598829	TRUE	0	dMRI
MMP8	25210_IDP_dMRI_TBSS_L1_Inferior_cerebellar_peduncle_R	IVW	14	0.0420147	0.0126344	0.000882891	14.8338	0.317842	TRUE	2.7178e-254	dMRI
TRIM5	25160_IDP_dMRI_TBSS_MO_Medial_lemniscus_R	IVW	4	-0.0745998	0.0223832	0.000859625	1.67376	0.642783	TRUE	6.40313e-119	dMRI
CD164	25319_IDP_dMRI_TBSS_L3_Anterior_corona_radiata_L	IVW	3	0.0392058	0.0103155	0.000144307	1.0463	0.592651	TRUE	2.37722e-83	dMRI
RBPMS2	25166_IDP_dMRI_TBSS_MO_Cerebral_peduncle_R	IVW	4	-0.0941294	0.0214352	1.12649e-05	0.139406	0.986721	TRUE	2.09988e-21	dMRI
PTPRK	25459_IDP_dMRI_TBSS_ISOVF_Posterior_limb_of_internal_capsule_L	IVW	3	-0.208111	0.0513456	5.05354e-05	0.816848	0.664697	TRUE	2.85687e-16	dMRI
WFDC2	25399_IDP_dMRI_TBSS_OD_Corticospinal_tract_L	IVW	2	0.25065	0.0735542	0.000655156	0.513165	0.473772	TRUE	7.74969e-09	dMRI
ITIH3	25472_IDP_dMRI_TBSS_ISOVF_External_capsule_R	IVW	7	0.0536316	0.0126833	2.35219e-05	8.63042	0.195454	TRUE	0	dMRI
MAN1A2	25279_IDP_dMRI_TBSS_L2_Sagittal_stratum_L	IVW	8	0.0772847	0.0182239	2.22675e-05	5.07419	0.65091	TRUE	8.43714e-145	dMRI
CSF2	25296_IDP_dMRI_TBSS_L3_Middle_cerebellar_peduncle	IVW	6	-0.0453459	0.00744825	1.14233e-09	5.66355	0.340345	TRUE	4.43203e-152	dMRI
INHBC	25166_IDP_dMRI_TBSS_MO_Cerebral_peduncle_R	IVW	20	-0.0468737	0.0125169	0.000180518	14.5961	0.7479	TRUE	0	dMRI
PDE5A	25265_IDP_dMRI_TBSS_L2_Anterior_limb_of_internal_capsule_L	IVW	4	-0.123032	0.0158622	8.74534e-15	0.158588	0.98398	TRUE	1.18234e-67	dMRI
CD164	25266_IDP_dMRI_TBSS_L2_Posterior_limb_of_internal_capsule_R	IVW	3	0.0840843	0.0116323	4.88182e-13	0.990701	0.609357	TRUE	5.66584e-79	dMRI
CSF2	25297_IDP_dMRI_TBSS_L3_Pontine_crossing_tract	IVW	6	-0.0287314	0.00689286	3.06892e-05	1.66942	0.89273	TRUE	8.34098e-165	dMRI
ADAM15	25078_IDP_dMRI_TBSS_FA_Anterior_corona_radiata_R	IVW	12	0.0206438	0.00259208	1.66325e-15	4.14625	0.965442	TRUE	0	dMRI
MPHOSPH8	25145_IDP_dMRI_TBSS_MD_Superior_longitudinal_fasciculus_L	IVW	2	-0.42886	0.130805	0.00104314	0.721643	0.395606	TRUE	0.000126455	dMRI
PPCDC	25368_IDP_dMRI_TBSS_ICVF_Superior_corona_radiata_R	IVW	16	-0.0481638	0.0121936	7.81778e-05	18.6009	0.232391	TRUE	0	dMRI
CSF2	25184_IDP_dMRI_TBSS_MO_External_capsule_R	IVW	6	-0.0547249	0.00678668	7.40975e-16	1.48697	0.914569	TRUE	6.01241e-153	dMRI
NAGA	25109_IDP_dMRI_TBSS_MD_Fornix	IVW	6	0.063435	0.0140592	6.42249e-06	4.12415	0.531683	TRUE	6.99971e-82	dMRI
PSAP	25211_IDP_dMRI_TBSS_L1_Inferior_cerebellar_peduncle_L	IVW	8	0.0483932	0.0135041	0.000338912	5.045	0.654472	TRUE	1.69047e-112	dMRI
TNFSF12	25239_IDP_dMRI_TBSS_L1_Fornix_cres+Stria_terminalis_L	IVW	4	0.0808089	0.0176728	4.8191e-06	0.901712	0.825015	TRUE	1.26918e-126	dMRI
SELE	25238_IDP_dMRI_TBSS_L1_Fornix_cres+Stria_terminalis_R	IVW	2	-0.126233	0.0340074	0.000205692	1.08831	0.296847	TRUE	2.62418e-18	dMRI
ESM1	25057_IDP_dMRI_TBSS_FA_Pontine_crossing_tract	IVW	6	-0.10354	0.0265718	9.75458e-05	2.25601	0.812705	TRUE	1.34236e-75	dMRI
GFRA1	25447_IDP_dMRI_TBSS_ISOVF_Corticospinal_tract_L	IVW	6	0.02866	0.00783444	0.000253983	0.645028	0.985849	TRUE	9.00518e-113	dMRI
CDH3	25184_IDP_dMRI_TBSS_MO_External_capsule_R	IVW	4	-0.199598	0.021159	3.97671e-21	2.77334	0.427908	TRUE	2.39056e-18	dMRI
RARRES1	25417_IDP_dMRI_TBSS_OD_Superior_corona_radiata_L	IVW	12	-0.0394974	0.0110792	0.000363841	8.91695	0.629558	TRUE	0	dMRI
FKBP1B	25383_IDP_dMRI_TBSS_ICVF_Fornix_cres+Stria_terminalis_L	IVW	9	-0.115531	0.0275338	2.7171e-05	9.9112	0.271314	TRUE	4.05542e-149	dMRI
LYPD8	25374_IDP_dMRI_TBSS_ICVF_Sagittal_stratum_R	IVW	16	-0.0378879	0.0104641	0.000293766	11.8872	0.687544	TRUE	0	dMRI
FCRL6	25069_IDP_dMRI_TBSS_FA_Superior_cerebellar_peduncle_L	IVW	11	-0.0419806	0.011858	0.000399714	11.2806	0.336081	TRUE	3.98801e-154	dMRI
ITPA	25303_IDP_dMRI_TBSS_L3_Corticospinal_tract_L	IVW	10	0.0438608	0.0123285	0.000374144	8.47965	0.486622	TRUE	0	dMRI
EIF4G3	25396_IDP_dMRI_TBSS_OD_Splenium_of_corpus_callosum	IVW	2	-0.292042	0.0477355	9.48006e-10	0.0816167	0.775118	TRUE	2.44139e-08	dMRI
ANGPTL7	25434_IDP_dMRI_TBSS_OD_Superior_fronto-occipital_fasciculus_R	IVW	5	0.0617088	0.0180554	0.000631398	4.80132	0.308297	TRUE	5.69662e-173	dMRI
OMD	25080_IDP_dMRI_TBSS_FA_Superior_corona_radiata_R	IVW	3	-0.280862	0.0531595	1.26818e-07	0.680243	0.711684	TRUE	9.15491e-13	dMRI
AAMDC	25127_IDP_dMRI_TBSS_MD_Anterior_corona_radiata_L	IVW	20	0.0154747	0.00313235	7.80118e-07	15.057	0.718966	TRUE	0	dMRI
PCOLCE	25423_IDP_dMRI_TBSS_OD_Sagittal_stratum_L	IVW	3	0.0947467	0.0281064	0.000748955	4.4788	0.106522	TRUE	7.0908e-39	dMRI
SMOC2	25206_IDP_dMRI_TBSS_L1_Corticospinal_tract_R	IVW	10	-0.0673246	0.020578	0.00106907	7.06891	0.629945	TRUE	2.69896e-197	dMRI
LRRC37A2	25264_IDP_dMRI_TBSS_L2_Anterior_limb_of_internal_capsule_R	IVW	19	0.029818	0.00518604	8.94154e-09	21.195	0.26969	TRUE	0	dMRI
TRIM5	25059_IDP_dMRI_TBSS_FA_Body_of_corpus_callosum	IVW	4	-0.0763931	0.0220054	0.000517451	1.3151	0.725551	TRUE	4.91189e-118	dMRI
CSF3	25448_IDP_dMRI_TBSS_ISOVF_Medial_lemniscus_R	IVW	3	0.304013	0.0600272	4.09298e-07	1.15904	0.560167	TRUE	6.26171e-11	dMRI
MEGF10	25258_IDP_dMRI_TBSS_L2_Inferior_cerebellar_peduncle_R	IVW	14	0.0591091	0.0143478	3.79327e-05	15.367	0.285004	TRUE	0	dMRI
FUT8	25266_IDP_dMRI_TBSS_L2_Posterior_limb_of_internal_capsule_R	IVW	36	0.0318539	0.00641446	6.83625e-07	24.9675	0.895419	TRUE	0	dMRI
ITGB6	25166_IDP_dMRI_TBSS_MO_Cerebral_peduncle_R	IVW	12	-0.0906557	0.0148333	9.86106e-10	13.2487	0.277384	TRUE	1.3197e-288	dMRI
RBPMS2	25461_IDP_dMRI_TBSS_ISOVF_Retrolenticular_part_of_internal_capsule_L	IVW	4	-0.0840449	0.0217085	0.000108161	1.05644	0.787599	TRUE	1.73398e-21	dMRI
TNFRSF13C	25398_IDP_dMRI_TBSS_OD_Corticospinal_tract_R	IVW	19	-0.0498318	0.011594	1.72283e-05	19.3095	0.372999	TRUE	0	dMRI
FGF2	25199_IDP_dMRI_TBSS_MO_Tapetum_L	IVW	14	-0.0357327	0.00770793	3.55488e-06	6.82879	0.910757	TRUE	0	dMRI
CHRDL2	25083_IDP_dMRI_TBSS_FA_Posterior_corona_radiata_L	IVW	8	0.0804911	0.015085	9.51111e-08	5.85247	0.557077	TRUE	1.0767e-223	dMRI
IL6ST	25340_IDP_dMRI_TBSS_L3_Uncinate_fasciculus_R	IVW	5	0.149555	0.0444605	0.000768887	4.63536	0.326798	TRUE	1.01218e-53	dMRI
CXCL8	25368_IDP_dMRI_TBSS_ICVF_Superior_corona_radiata_R	IVW	4	-0.168013	0.0421289	6.66087e-05	1.21582	0.749214	TRUE	1.2901e-21	dMRI
SMOC2	25382_IDP_dMRI_TBSS_ICVF_Fornix_cres+Stria_terminalis_R	IVW	10	0.0785264	0.0206228	0.00014024	8.40513	0.493889	TRUE	2.61335e-193	dMRI
OPLAH	25161_IDP_dMRI_TBSS_MO_Medial_lemniscus_L	IVW	2	0.206798	0.0351432	3.99437e-09	0.108597	0.741747	TRUE	8.9081e-46	dMRI
ANGPTL3	25446_IDP_dMRI_TBSS_ISOVF_Corticospinal_tract_R	IVW	7	-0.0421652	0.00625276	1.54675e-11	5.57044	0.472985	TRUE	1.96256e-190	dMRI
LGALS3	25253_IDP_dMRI_TBSS_L2_Fornix	IVW	15	0.0393429	0.0084717	3.41662e-06	12.8349	0.539561	TRUE	0	dMRI
CD55	25235_IDP_dMRI_TBSS_L1_Cingulum_cingulate_gyrus_L	IVW	12	0.0562646	0.0124225	5.91902e-06	8.46638	0.671017	TRUE	1.31778e-264	dMRI
MMP8	25368_IDP_dMRI_TBSS_ICVF_Superior_corona_radiata_R	IVW	14	-0.052085	0.0146806	0.000388337	15.8227	0.258835	TRUE	1.47715e-250	dMRI
ARG1	25263_IDP_dMRI_TBSS_L2_Cerebral_peduncle_L	IVW	4	-0.136686	0.0377686	0.000295687	0.120343	0.989289	TRUE	5.24492e-67	dMRI
RNF43	25453_IDP_dMRI_TBSS_ISOVF_Superior_cerebellar_peduncle_L	IVW	5	-0.114481	0.0331459	0.000552662	7.12311	0.129524	TRUE	3.59006e-33	dMRI
BCAN	25081_IDP_dMRI_TBSS_FA_Superior_corona_radiata_L	IVW	2	-0.198465	0.046091	1.66284e-05	0.0380954	0.845252	TRUE	5.4234e-37	dMRI
CASP7	25062_IDP_dMRI_TBSS_FA_Corticospinal_tract_R	IVW	2	-0.203345	0.0603837	0.000758396	0.623462	0.429764	TRUE	4.16653e-18	dMRI
BOC	25355_IDP_dMRI_TBSS_ICVF_Inferior_cerebellar_peduncle_L	IVW	3	-0.0831082	0.0235123	0.000408287	0.0267779	0.9867	TRUE	8.26349e-73	dMRI
KHK	25472_IDP_dMRI_TBSS_ISOVF_External_capsule_R	IVW	8	0.0502608	0.0150103	0.000812724	4.41566	0.730848	TRUE	1.46233e-250	dMRI
GASK1A	25403_IDP_dMRI_TBSS_OD_Inferior_cerebellar_peduncle_L	IVW	14	-0.038381	0.00913364	2.64378e-05	14.2376	0.357328	TRUE	0	dMRI
FSTL1	25413_IDP_dMRI_TBSS_OD_Retrolenticular_part_of_internal_capsule_L	IVW	4	0.0907733	0.0220641	3.88745e-05	0.618684	0.892142	TRUE	1.42949e-49	dMRI
LDLRAP1	25236_IDP_dMRI_TBSS_L1_Cingulum_hippocampus_R	IVW	2	0.110829	0.0285646	0.000104487	0.00771824	0.929993	TRUE	3.97583e-14	dMRI
ATRN	25149_IDP_dMRI_TBSS_MD_Uncinate_fasciculus_L	IVW	8	0.0306054	0.00947558	0.00123825	1.69335	0.974852	TRUE	3.45528e-258	dMRI
PER3	25365_IDP_dMRI_TBSS_ICVF_Retrolenticular_part_of_internal_capsule_L	IVW	9	0.0699058	0.0204004	0.000610977	9.24079	0.322392	TRUE	8.55657e-191	dMRI
THSD1	25363_IDP_dMRI_TBSS_ICVF_Posterior_limb_of_internal_capsule_L	IVW	9	-0.0612225	0.0099339	7.13833e-10	4.98089	0.759617	TRUE	5.22805e-51	dMRI
MMUT	25218_IDP_dMRI_TBSS_L1_Posterior_limb_of_internal_capsule_R	IVW	3	-0.154702	0.0347027	8.27566e-06	0.53547	0.765111	TRUE	7.88169e-27	dMRI
CD109	25444_IDP_dMRI_TBSS_ISOVF_Splenium_of_corpus_callosum	IVW	29	-0.0315535	0.00776226	4.8035e-05	28.1883	0.454501	TRUE	0	dMRI
SEZ6L2	25415_IDP_dMRI_TBSS_OD_Anterior_corona_radiata_L	IVW	10	-0.133187	0.0359967	0.000215613	10.7483	0.293357	TRUE	4.39103e-97	dMRI
APOH	25069_IDP_dMRI_TBSS_FA_Superior_cerebellar_peduncle_L	IVW	15	0.0349936	0.010892	0.00131452	17.2099	0.245162	TRUE	0	dMRI
CXCL8	25274_IDP_dMRI_TBSS_L2_Posterior_corona_radiata_R	IVW	4	0.208554	0.0438959	2.02304e-06	0.277703	0.964166	TRUE	7.99041e-20	dMRI
TNFAIP8	25174_IDP_dMRI_TBSS_MO_Anterior_corona_radiata_R	IVW	2	0.200922	0.0610326	0.000994643	0.246825	0.61932	TRUE	3.76927e-10	dMRI
WFDC2	25456_IDP_dMRI_TBSS_ISOVF_Anterior_limb_of_internal_capsule_R	IVW	2	-0.231494	0.0685324	0.000730469	0.520933	0.470444	TRUE	1.07744e-08	dMRI
ICAM1	25475_IDP_dMRI_TBSS_ISOVF_Cingulum_cingulate_gyrus_L	IVW	12	0.0353933	0.00874946	5.22794e-05	17.2173	0.10161	TRUE	1.02621e-181	dMRI
CD109	25082_IDP_dMRI_TBSS_FA_Posterior_corona_radiata_R	IVW	29	0.027937	0.00861573	0.00118463	31.8604	0.280229	TRUE	0	dMRI
PLXDC1	25485_IDP_dMRI_TBSS_ISOVF_Uncinate_fasciculus_L	IVW	12	0.0955588	0.0176433	6.08967e-08	13.8004	0.244233	TRUE	3.79696e-161	dMRI
CFH	25161_IDP_dMRI_TBSS_MO_Medial_lemniscus_L	IVW	21	0.0256808	0.0074969	0.000613636	21.2747	0.381126	TRUE	0	dMRI
CETN3	25323_IDP_dMRI_TBSS_L3_Posterior_corona_radiata_L	IVW	3	0.105706	0.0232005	5.20922e-06	3.40235	0.182469	TRUE	1.4786e-62	dMRI
TOR1AIP1	25285_IDP_dMRI_TBSS_L2_Cingulum_hippocampus_L	IVW	14	0.0441606	0.00613668	6.19294e-13	10.1063	0.685223	TRUE	0	dMRI
ADD1	25109_IDP_dMRI_TBSS_MD_Fornix	IVW	5	-0.143389	0.0331614	1.53239e-05	3.52142	0.47463	TRUE	1.53591e-45	dMRI
SCAMP3	25452_IDP_dMRI_TBSS_ISOVF_Superior_cerebellar_peduncle_R	IVW	3	0.372394	0.105111	0.000395804	2.39388	0.302117	TRUE	2.88708e-07	dMRI
TRIM5	25309_IDP_dMRI_TBSS_L3_Superior_cerebellar_peduncle_L	IVW	4	0.0715008	0.0218021	0.00103978	0.760086	0.858988	TRUE	2.0831e-120	dMRI
IDI2	25451_IDP_dMRI_TBSS_ISOVF_Inferior_cerebellar_peduncle_L	IVW	14	0.0569837	0.0135124	2.47434e-05	6.43132	0.929038	TRUE	2.33805e-270	dMRI
CSF2	25353_IDP_dMRI_TBSS_ICVF_Medial_lemniscus_L	IVW	6	0.0506255	0.00746309	1.17337e-11	7.99476	0.156524	TRUE	1.08748e-151	dMRI
CTRL	25252_IDP_dMRI_TBSS_L2_Splenium_of_corpus_callosum	IVW	3	0.27904	0.0812327	0.000592403	3.56549	0.168176	TRUE	2.108e-16	dMRI
TNFAIP8	25485_IDP_dMRI_TBSS_ISOVF_Uncinate_fasciculus_L	IVW	2	-0.268197	0.0600825	8.0511e-06	0.250792	0.616518	TRUE	5.72278e-09	dMRI
IL4R	25288_IDP_dMRI_TBSS_L2_Superior_longitudinal_fasciculus_R	IVW	7	0.053945	0.0144279	0.0001848	10.2465	0.114647	TRUE	1.01263e-113	dMRI
APOA1	25247_IDP_dMRI_TBSS_L1_Tapetum_L	IVW	3	-0.337314	0.0784048	1.69106e-05	3.00122	0.222994	TRUE	5.66224e-11	dMRI
ADAM15	25095_IDP_dMRI_TBSS_FA_Fornix_cres+Stria_terminalis_L	IVW	12	0.0298255	0.00239545	1.38351e-35	9.81447	0.547149	TRUE	0	dMRI
NAGA	25341_IDP_dMRI_TBSS_L3_Uncinate_fasciculus_L	IVW	6	0.0686814	0.016326	2.58912e-05	2.81972	0.727756	TRUE	2.12297e-88	dMRI
MMUT	25360_IDP_dMRI_TBSS_ICVF_Anterior_limb_of_internal_capsule_R	IVW	3	0.111629	0.0346139	0.00125984	0.345886	0.841186	TRUE	3.92264e-29	dMRI
CEP112	25079_IDP_dMRI_TBSS_FA_Anterior_corona_radiata_L	IVW	4	0.0727121	0.0211943	0.000601926	2.06668	0.558684	TRUE	1.11253e-95	dMRI
THSD1	25244_IDP_dMRI_TBSS_L1_Uncinate_fasciculus_R	IVW	9	0.0872044	0.00954254	6.33307e-20	5.9496	0.652878	TRUE	2.24668e-46	dMRI
TXNDC5	25296_IDP_dMRI_TBSS_L3_Middle_cerebellar_peduncle	IVW	2	0.210954	0.0638127	0.000946945	1.98787	0.158564	TRUE	2.908e-17	dMRI
B4GAT1	25126_IDP_dMRI_TBSS_MD_Anterior_corona_radiata_R	IVW	7	0.0672031	0.018179	0.000218379	4.74341	0.577118	TRUE	2.27188e-158	dMRI
PGD	25125_IDP_dMRI_TBSS_MD_Retrolenticular_part_of_internal_capsule_L	IVW	4	-0.102605	0.0175123	4.6557e-09	2.04525	0.563069	TRUE	1.34899e-142	dMRI
TEF	25389_IDP_dMRI_TBSS_ICVF_Uncinate_fasciculus_L	IVW	3	0.205857	0.0289741	1.2044e-12	0.038752	0.980811	TRUE	1.0133e-15	dMRI
CD164	25089_IDP_dMRI_TBSS_FA_External_capsule_L	IVW	3	-0.0354007	0.0109876	0.00127349	0.035178	0.982565	TRUE	1.22705e-84	dMRI
SPINT2	25093_IDP_dMRI_TBSS_FA_Cingulum_hippocampus_L	IVW	6	0.0877642	0.0272999	0.00130524	4.69156	0.454669	TRUE	1.68009e-56	dMRI
PRKAR2A	25220_IDP_dMRI_TBSS_L1_Retrolenticular_part_of_internal_capsule_R	IVW	5	-0.130315	0.014611	4.70554e-19	3.03302	0.552314	TRUE	1.249e-18	dMRI
GCHFR	25327_IDP_dMRI_TBSS_L3_Sagittal_stratum_L	IVW	4	-0.153418	0.0404736	0.000150298	1.67505	0.642494	TRUE	6.88371e-35	dMRI
CCDC134	25337_IDP_dMRI_TBSS_L3_Superior_longitudinal_fasciculus_L	IVW	3	0.2409	0.0599064	5.78841e-05	0.154832	0.925505	TRUE	6.32991e-10	dMRI
TP53I3	25213_IDP_dMRI_TBSS_L1_Superior_cerebellar_peduncle_L	IVW	14	0.0415103	0.0105881	8.83802e-05	16.785	0.20932	TRUE	0	dMRI
NAAA	25189_IDP_dMRI_TBSS_MO_Cingulum_hippocampus_L	IVW	21	-0.0384019	0.0118428	0.00118434	18.7171	0.54028	TRUE	0	dMRI
TEF	25239_IDP_dMRI_TBSS_L1_Fornix_cres+Stria_terminalis_L	IVW	3	-0.166297	0.0283783	4.62835e-09	0.0877349	0.957081	TRUE	4.87819e-17	dMRI
CSF2	25156_IDP_dMRI_TBSS_MO_Splenium_of_corpus_callosum	IVW	6	-0.05075	0.00683288	1.10818e-13	3.57645	0.611853	TRUE	2.44239e-154	dMRI
FAM172A	25304_IDP_dMRI_TBSS_L3_Medial_lemniscus_R	IVW	6	-0.13238	0.0298153	8.99671e-06	1.3842	0.926034	TRUE	7.95606e-76	dMRI
PIK3IP1	25379_IDP_dMRI_TBSS_ICVF_Cingulum_cingulate_gyrus_L	IVW	8	-0.0691705	0.0161729	1.89488e-05	9.05218	0.248932	TRUE	4.81528e-247	dMRI
VAT1	25173_IDP_dMRI_TBSS_MO_Retrolenticular_part_of_internal_capsule_L	IVW	5	-0.177316	0.0481755	0.000232658	2.14109	0.709827	TRUE	1.96508e-58	dMRI
BPIFB2	25244_IDP_dMRI_TBSS_L1_Uncinate_fasciculus_R	IVW	9	0.0663604	0.0195241	0.000676586	5.24882	0.730681	TRUE	1.45573e-192	dMRI
OLFM4	25319_IDP_dMRI_TBSS_L3_Anterior_corona_radiata_L	IVW	26	0.0240131	0.00747648	0.00131897	28.1862	0.299354	TRUE	0	dMRI
MANF	25120_IDP_dMRI_TBSS_MD_Anterior_limb_of_internal_capsule_R	IVW	4	0.13478	0.0333914	5.42832e-05	0.573923	0.902375	TRUE	9.58475e-14	dMRI
REN	25422_IDP_dMRI_TBSS_OD_Sagittal_stratum_R	IVW	3	-0.287955	0.0746011	0.000113421	1.88861	0.388951	TRUE	2.56628e-11	dMRI
DBI	25404_IDP_dMRI_TBSS_OD_Superior_cerebellar_peduncle_R	IVW	6	0.0846638	0.0262041	0.00123385	5.63873	0.342973	TRUE	6.15386e-93	dMRI
CCS	25071_IDP_dMRI_TBSS_FA_Cerebral_peduncle_L	IVW	13	-0.0518405	0.012225	2.2301e-05	15.967	0.192753	TRUE	0	dMRI
MMP8	25107_IDP_dMRI_TBSS_MD_Body_of_corpus_callosum	IVW	14	0.0409091	0.0127537	0.00133836	12.689	0.47211	TRUE	3.03234e-263	dMRI
GFRA1	25421_IDP_dMRI_TBSS_OD_Posterior_thalamic_radiation_L	IVW	6	0.0427228	0.00751199	1.2908e-08	2.29648	0.806783	TRUE	5.59724e-105	dMRI
SERPING1	25391_IDP_dMRI_TBSS_ICVF_Tapetum_L	IVW	15	-0.0581694	0.013259	1.14842e-05	18.2199	0.196949	TRUE	2.81585e-214	dMRI
SEMA6C	25291_IDP_dMRI_TBSS_L2_Superior_fronto-occipital_fasciculus_L	IVW	2	-0.181723	0.0520538	0.000481098	0.00161417	0.967952	TRUE	9.10437e-13	dMRI
TNFAIP8	25175_IDP_dMRI_TBSS_MO_Anterior_corona_radiata_L	IVW	2	0.204101	0.0607065	0.000773546	0.123488	0.725282	TRUE	3.41748e-10	dMRI
CHRDL2	25375_IDP_dMRI_TBSS_ICVF_Sagittal_stratum_L	IVW	8	0.0500443	0.0154034	0.00115844	7.73106	0.356905	TRUE	6.02523e-239	dMRI
MAN1A2	25104_IDP_dMRI_TBSS_MD_Middle_cerebellar_peduncle	IVW	8	0.125921	0.0189835	3.28545e-11	8.67684	0.276698	TRUE	3.7434e-135	dMRI
ATXN3	25473_IDP_dMRI_TBSS_ISOVF_External_capsule_L	IVW	6	-0.106143	0.0234685	6.10342e-06	0.711111	0.982353	TRUE	3.8133e-109	dMRI
DNPEP	25313_IDP_dMRI_TBSS_L3_Anterior_limb_of_internal_capsule_L	IVW	3	0.128451	0.0388531	0.000946162	2.43291	0.296278	TRUE	2.60069e-18	dMRI
CNTN2	25132_IDP_dMRI_TBSS_MD_Posterior_thalamic_radiation_R	IVW	17	-0.0267551	0.00780589	0.000609055	10.7166	0.826634	TRUE	0	dMRI
SKAP1	25066_IDP_dMRI_TBSS_FA_Inferior_cerebellar_peduncle_R	IVW	2	-0.325802	0.0787877	3.54663e-05	0.0334048	0.854979	TRUE	3.78467e-05	dMRI
TNFRSF11B	25260_IDP_dMRI_TBSS_L2_Superior_cerebellar_peduncle_R	IVW	9	0.09567	0.0288031	0.000895297	7.50119	0.483645	TRUE	1.07593e-106	dMRI
CSF3	25185_IDP_dMRI_TBSS_MO_External_capsule_L	IVW	3	0.223987	0.0598587	0.000182607	0.641428	0.725631	TRUE	1.8407e-13	dMRI
CDH3	25426_IDP_dMRI_TBSS_OD_Cingulum_cingulate_gyrus_R	IVW	4	0.150383	0.0217237	4.43641e-12	1.49234	0.68404	TRUE	3.09917e-19	dMRI
SFTPD	25297_IDP_dMRI_TBSS_L3_Pontine_crossing_tract	IVW	17	0.0261493	0.00791211	0.000949879	22.0936	0.140194	TRUE	0	dMRI
REG4	25313_IDP_dMRI_TBSS_L3_Anterior_limb_of_internal_capsule_L	IVW	7	0.0600255	0.0181992	0.000972878	4.39728	0.623079	TRUE	7.16097e-96	dMRI
BCAN	25124_IDP_dMRI_TBSS_MD_Retrolenticular_part_of_internal_capsule_R	IVW	2	0.147689	0.045012	0.00103401	0.652418	0.41925	TRUE	8.89351e-41	dMRI
PSAP	25350_IDP_dMRI_TBSS_ICVF_Corticospinal_tract_R	IVW	8	0.0621622	0.0171832	0.000297332	10.2393	0.175413	TRUE	2.40317e-117	dMRI
ACE	25289_IDP_dMRI_TBSS_L2_Superior_longitudinal_fasciculus_L	IVW	14	-0.0530319	0.0165035	0.00131183	12.8856	0.456684	TRUE	3.9686e-205	dMRI
ADAM15	25065_IDP_dMRI_TBSS_FA_Medial_lemniscus_L	IVW	12	0.0120708	0.00286763	2.56109e-05	12.8461	0.303502	TRUE	0	dMRI
CSF2	25429_IDP_dMRI_TBSS_OD_Cingulum_hippocampus_L	IVW	6	-0.0471847	0.00695392	1.15814e-11	5.73589	0.332772	TRUE	1.19408e-157	dMRI
CTSC	25292_IDP_dMRI_TBSS_L2_Uncinate_fasciculus_R	IVW	17	-0.0377407	0.0109453	0.000564505	8.15393	0.944151	TRUE	0	dMRI
MANF	25353_IDP_dMRI_TBSS_ICVF_Medial_lemniscus_L	IVW	4	-0.21748	0.0344839	2.85008e-10	3.73494	0.291545	TRUE	1.93982e-08	dMRI
SLA2	25433_IDP_dMRI_TBSS_OD_Superior_longitudinal_fasciculus_L	IVW	4	-0.228497	0.0660926	0.000545771	0.848228	0.8379	TRUE	1.39845e-14	dMRI
NCR3LG1	25306_IDP_dMRI_TBSS_L3_Inferior_cerebellar_peduncle_R	IVW	8	-0.0548622	0.0169246	0.00118878	9.92502	0.192862	TRUE	2.29941e-210	dMRI
NECTIN4	25369_IDP_dMRI_TBSS_ICVF_Superior_corona_radiata_L	IVW	9	-0.0733509	0.0221003	0.000903427	3.20994	0.9205	TRUE	1.80441e-115	dMRI
CA4	25267_IDP_dMRI_TBSS_L2_Posterior_limb_of_internal_capsule_L	IVW	17	-0.0331637	0.00629742	1.39244e-07	14.0527	0.594787	TRUE	0	dMRI
PROCR	25396_IDP_dMRI_TBSS_OD_Splenium_of_corpus_callosum	IVW	13	0.0293237	0.0072258	4.94531e-05	12.1809	0.431262	TRUE	0	dMRI
ATP5IF1	25413_IDP_dMRI_TBSS_OD_Retrolenticular_part_of_internal_capsule_L	IVW	3	0.133542	0.0385811	0.000537516	4.24487	0.11974	TRUE	1.3746e-24	dMRI
UROS	25445_IDP_dMRI_TBSS_ISOVF_Fornix	IVW	2	-0.153022	0.0280393	4.83082e-08	0.00389006	0.950268	TRUE	9.42991e-23	dMRI
ZP3	25332_IDP_dMRI_TBSS_L3_Cingulum_hippocampus_R	IVW	29	-0.0249926	0.00635096	8.31134e-05	33.6689	0.211987	TRUE	0	dMRI
TIMM10	25325_IDP_dMRI_TBSS_L3_Posterior_thalamic_radiation_L	IVW	6	0.0847577	0.0238955	0.000389624	4.57961	0.469303	TRUE	1.03589e-87	dMRI
ADH4	25098_IDP_dMRI_TBSS_FA_Superior_fronto-occipital_fasciculus_R	IVW	3	-0.216537	0.051164	2.31398e-05	2.31881	0.313672	TRUE	7.4391e-28	dMRI
FGL1	25082_IDP_dMRI_TBSS_FA_Posterior_corona_radiata_R	IVW	14	-0.0418865	0.00960958	1.30761e-05	9.80644	0.709681	TRUE	0	dMRI
CA4	25403_IDP_dMRI_TBSS_OD_Inferior_cerebellar_peduncle_L	IVW	17	-0.037479	0.00584193	1.40338e-10	9.95339	0.869051	TRUE	0	dMRI
PRKAR2A	25107_IDP_dMRI_TBSS_MD_Body_of_corpus_callosum	IVW	5	-0.0513603	0.0145688	0.000422891	2.64534	0.618813	TRUE	5.57317e-21	dMRI
PRKAR2A	25138_IDP_dMRI_TBSS_MD_Cingulum_cingulate_gyrus_R	IVW	5	0.215395	0.0142975	2.74177e-51	3.26401	0.514655	TRUE	1.41304e-14	dMRI
TMEM25	25385_IDP_dMRI_TBSS_ICVF_Superior_longitudinal_fasciculus_L	IVW	10	0.0540309	0.00916091	3.67978e-09	6.23214	0.716479	TRUE	0	dMRI
ENTPD6	25149_IDP_dMRI_TBSS_MD_Uncinate_fasciculus_L	IVW	18	0.0189747	0.00334032	1.34294e-08	16.8824	0.46236	TRUE	0	dMRI
APOA1	25365_IDP_dMRI_TBSS_ICVF_Retrolenticular_part_of_internal_capsule_L	IVW	3	-0.266889	0.0812306	0.00101775	3.18159	0.203763	TRUE	4.37716e-13	dMRI
LDLRAP1	25136_IDP_dMRI_TBSS_MD_External_capsule_R	IVW	2	0.108563	0.028792	0.000162852	0.00317706	0.955051	TRUE	3.50526e-14	dMRI
ITPA	25324_IDP_dMRI_TBSS_L3_Posterior_thalamic_radiation_R	IVW	10	0.038701	0.0115545	0.000809792	6.42895	0.696337	TRUE	0	dMRI
MANSC4	25382_IDP_dMRI_TBSS_ICVF_Fornix_cres+Stria_terminalis_R	IVW	18	0.0407	0.00724348	1.92245e-08	16.0088	0.52321	TRUE	0	dMRI
PRKAR2A	25261_IDP_dMRI_TBSS_L2_Superior_cerebellar_peduncle_L	IVW	5	-0.307604	0.01556	5.51509e-87	2.10016	0.717343	TRUE	1.27446e-10	dMRI
VSIR	25439_IDP_dMRI_TBSS_OD_Tapetum_L	IVW	4	0.0818207	0.0238306	0.000595994	2.41758	0.490371	TRUE	5.89553e-92	dMRI
SDCCAG8	25196_IDP_dMRI_TBSS_MO_Uncinate_fasciculus_R	IVW	5	0.0770457	0.0184714	3.03154e-05	2.03515	0.729295	TRUE	3.68543e-116	dMRI
GIPC2	25464_IDP_dMRI_TBSS_ISOVF_Superior_corona_radiata_R	IVW	8	-0.0350871	0.00923165	0.000144266	4.63478	0.704433	TRUE	8.14629e-254	dMRI
GFRA1	25440_IDP_dMRI_TBSS_ISOVF_Middle_cerebellar_peduncle	IVW	6	0.0439658	0.00737758	2.53205e-09	3.29548	0.654534	TRUE	2.42274e-103	dMRI
CHCHD6	25468_IDP_dMRI_TBSS_ISOVF_Posterior_thalamic_radiation_R	IVW	5	-0.055449	0.0150601	0.000231538	4.27097	0.370574	TRUE	7.96165e-148	dMRI
NEO1	25156_IDP_dMRI_TBSS_MO_Splenium_of_corpus_callosum	IVW	3	0.344166	0.091577	0.000171127	3.3424	0.188022	TRUE	5.29752e-10	dMRI
RBPMS2	25406_IDP_dMRI_TBSS_OD_Cerebral_peduncle_R	IVW	4	0.164813	0.0206689	1.53682e-15	0.610312	0.894068	TRUE	1.20961e-18	dMRI
EIF4G3	25363_IDP_dMRI_TBSS_ICVF_Posterior_limb_of_internal_capsule_L	IVW	2	-0.217817	0.0501117	1.38237e-05	0.287406	0.591887	TRUE	3.98473e-10	dMRI
SDCCAG8	25337_IDP_dMRI_TBSS_L3_Superior_longitudinal_fasciculus_L	IVW	5	0.0697825	0.0174405	6.30269e-05	1.13836	0.888139	TRUE	6.26426e-117	dMRI
COL2A1	25281_IDP_dMRI_TBSS_L2_External_capsule_L	IVW	11	-0.0276412	0.00793206	0.000492609	9.75154	0.462555	TRUE	0	dMRI
PSTPIP2	25341_IDP_dMRI_TBSS_L3_Uncinate_fasciculus_L	IVW	3	0.162662	0.0425706	0.000132911	3.71478	0.15608	TRUE	3.92784e-41	dMRI
NAGA	25121_IDP_dMRI_TBSS_MD_Anterior_limb_of_internal_capsule_L	IVW	6	0.0670027	0.0150727	8.77671e-06	3.86611	0.56885	TRUE	9.24612e-86	dMRI
LDLRAP1	25245_IDP_dMRI_TBSS_L1_Uncinate_fasciculus_L	IVW	2	0.22565	0.0295165	2.09124e-14	0.277685	0.598223	TRUE	1.03652e-10	dMRI
EIF4G3	25258_IDP_dMRI_TBSS_L2_Inferior_cerebellar_peduncle_R	IVW	2	0.34649	0.0488854	1.36248e-12	0.0150981	0.902206	TRUE	2.12458e-07	dMRI
EDIL3	25056_IDP_dMRI_TBSS_FA_Middle_cerebellar_peduncle	IVW	3	0.238784	0.069237	0.000563104	1.20926	0.546277	TRUE	3.29371e-12	dMRI
SPINT1	25295_IDP_dMRI_TBSS_L2_Tapetum_L	IVW	12	0.0426353	0.0109131	9.35245e-05	3.51153	0.982097	TRUE	0	dMRI
TIE1	25109_IDP_dMRI_TBSS_MD_Fornix	IVW	3	-0.155873	0.0260825	2.2845e-09	1.41549	0.492754	TRUE	1.4359e-51	dMRI
OGA	25245_IDP_dMRI_TBSS_L1_Uncinate_fasciculus_L	IVW	6	0.155	0.0347395	8.12816e-06	3.10635	0.683594	TRUE	3.55526e-43	dMRI
EPHA2	25283_IDP_dMRI_TBSS_L2_Cingulum_cingulate_gyrus_L	IVW	3	0.20121	0.0515713	9.5564e-05	4.16207	0.124801	TRUE	2.30376e-29	dMRI
GRN	25140_IDP_dMRI_TBSS_MD_Cingulum_hippocampus_R	IVW	5	0.0921666	0.0228081	5.32337e-05	1.95641	0.743776	TRUE	9.36839e-92	dMRI
ADAM23	25076_IDP_dMRI_TBSS_FA_Retrolenticular_part_of_internal_capsule_R	IVW	23	0.0283802	0.00700218	5.0555e-05	17.2036	0.752027	TRUE	0	dMRI
CD164	25391_IDP_dMRI_TBSS_ICVF_Tapetum_L	IVW	3	0.0811183	0.0109445	1.24621e-13	0.0396742	0.980358	TRUE	4.81349e-75	dMRI
CA3	25277_IDP_dMRI_TBSS_L2_Posterior_thalamic_radiation_L	IVW	9	-0.0939862	0.0271032	0.000524914	4.70514	0.788576	TRUE	2.34228e-83	dMRI
RBPMS2	25191_IDP_dMRI_TBSS_MO_Fornix_cres+Stria_terminalis_L	IVW	4	-0.272152	0.020378	1.10494e-40	1.35027	0.717231	TRUE	8.85265e-15	dMRI
GUSB	25281_IDP_dMRI_TBSS_L2_External_capsule_L	IVW	7	0.073521	0.0129954	1.53637e-08	9.89604	0.129099	TRUE	2.75723e-121	dMRI
RALB	25292_IDP_dMRI_TBSS_L2_Uncinate_fasciculus_R	IVW	3	0.135007	0.039795	0.000692396	2.71467	0.257346	TRUE	8.06489e-28	dMRI
LUZP2	25371_IDP_dMRI_TBSS_ICVF_Posterior_corona_radiata_L	IVW	8	-0.0647085	0.0162406	6.76616e-05	10.8177	0.146769	TRUE	3.46449e-150	dMRI
CXCL8	25255_IDP_dMRI_TBSS_L2_Corticospinal_tract_L	IVW	4	0.157948	0.0445747	0.00039495	1.79433	0.61617	TRUE	6.33497e-20	dMRI
PKN3	25235_IDP_dMRI_TBSS_L1_Cingulum_cingulate_gyrus_L	IVW	3	0.148963	0.0417211	0.00035637	0.28505	0.867166	TRUE	4.05822e-39	dMRI
CETN3	25432_IDP_dMRI_TBSS_OD_Superior_longitudinal_fasciculus_R	IVW	3	-0.109331	0.0249244	1.15176e-05	0.128925	0.937571	TRUE	4.72679e-65	dMRI
MDH1	25287_IDP_dMRI_TBSS_L2_Fornix_cres+Stria_terminalis_L	IVW	5	-0.153436	0.0408451	0.00017228	7.69628	0.103359	TRUE	3.95471e-27	dMRI
PLAU	25423_IDP_dMRI_TBSS_OD_Sagittal_stratum_L	IVW	8	0.0808184	0.0220718	0.000250629	6.31295	0.503719	TRUE	8.97392e-42	dMRI
LBP	25362_IDP_dMRI_TBSS_ICVF_Posterior_limb_of_internal_capsule_R	IVW	19	-0.0424164	0.0116283	0.000264601	20.5094	0.30488	TRUE	0	dMRI
CLEC7A	25390_IDP_dMRI_TBSS_ICVF_Tapetum_R	IVW	18	-0.030066	0.0087472	0.000587719	15.0737	0.590172	TRUE	0	dMRI
TEF	25100_IDP_dMRI_TBSS_FA_Uncinate_fasciculus_R	IVW	3	0.113473	0.0311196	0.000265998	0.244087	0.88511	TRUE	2.58074e-19	dMRI
CTSB	25272_IDP_dMRI_TBSS_L2_Superior_corona_radiata_R	IVW	7	-0.0360634	0.00837178	1.64937e-05	7.97997	0.239574	TRUE	0	dMRI
HNMT	25383_IDP_dMRI_TBSS_ICVF_Fornix_cres+Stria_terminalis_L	IVW	16	-0.0470447	0.0115142	4.39255e-05	14.7558	0.469144	TRUE	0	dMRI
ITGB6	25483_IDP_dMRI_TBSS_ISOVF_Superior_fronto-occipital_fasciculus_L	IVW	12	0.0463712	0.0129344	0.000336931	8.51342	0.666707	TRUE	4.44892e-301	dMRI
BCAN	25383_IDP_dMRI_TBSS_ICVF_Fornix_cres+Stria_terminalis_L	IVW	2	-0.225547	0.0459726	9.29009e-07	0.807647	0.368817	TRUE	5.76815e-34	dMRI
GFAP	25175_IDP_dMRI_TBSS_MO_Anterior_corona_radiata_L	IVW	6	-0.173172	0.0386403	7.40708e-06	7.33171	0.197116	TRUE	1.44209e-33	dMRI
ADAM15	25375_IDP_dMRI_TBSS_ICVF_Sagittal_stratum_L	IVW	12	0.0736842	0.00322999	3.44664e-115	16.0157	0.140549	TRUE	0	dMRI
ICAM3	25395_IDP_dMRI_TBSS_OD_Body_of_corpus_callosum	IVW	10	-0.0482328	0.0104773	4.15352e-06	5.86011	0.753833	TRUE	2.62642e-125	dMRI
IL18BP	25318_IDP_dMRI_TBSS_L3_Anterior_corona_radiata_R	IVW	2	0.39989	0.0953318	2.73208e-05	0.000590918	0.980606	TRUE	0.000948024	dMRI
CD5L	25366_IDP_dMRI_TBSS_ICVF_Anterior_corona_radiata_R	IVW	3	-0.0716338	0.0208572	0.000593681	1.65084	0.438051	TRUE	1.90955e-85	dMRI
CTRL	25462_IDP_dMRI_TBSS_ISOVF_Anterior_corona_radiata_R	IVW	3	-0.250013	0.0739409	0.000721561	0.0461988	0.977165	TRUE	1.04131e-11	dMRI
MAN1A2	25227_IDP_dMRI_TBSS_L1_Posterior_corona_radiata_L	IVW	8	0.0644208	0.0165938	0.000103508	3.54288	0.830663	TRUE	6.74192e-146	dMRI
SELL	25416_IDP_dMRI_TBSS_OD_Superior_corona_radiata_R	IVW	8	-0.0646276	0.01161	2.59822e-08	7.02125	0.42667	TRUE	4.60806e-232	dMRI
CA13	25196_IDP_dMRI_TBSS_MO_Uncinate_fasciculus_R	IVW	8	-0.0795555	0.0174016	4.83715e-06	7.01077	0.42776	TRUE	0	dMRI
SPINK8	25140_IDP_dMRI_TBSS_MD_Cingulum_hippocampus_R	IVW	9	-0.0408561	0.0113421	0.000315584	10.9399	0.205127	TRUE	0	dMRI
ANGPTL3	25074_IDP_dMRI_TBSS_FA_Posterior_limb_of_internal_capsule_R	IVW	7	-0.0806981	0.00618861	7.26611e-39	4.92414	0.553578	TRUE	3.79358e-183	dMRI
PRKAR2A	25270_IDP_dMRI_TBSS_L2_Anterior_corona_radiata_R	IVW	5	0.336394	0.0197366	3.86209e-65	7.37322	0.117432	TRUE	5.67667e-10	dMRI
CETN3	25209_IDP_dMRI_TBSS_L1_Medial_lemniscus_L	IVW	3	0.102652	0.0247254	3.30045e-05	1.07536	0.584101	TRUE	3.32145e-64	dMRI
PLA2G15	25371_IDP_dMRI_TBSS_ICVF_Posterior_corona_radiata_L	IVW	12	0.0617966	0.0165563	0.000189574	6.98036	0.800672	TRUE	7.68662e-282	dMRI
RNF43	25407_IDP_dMRI_TBSS_OD_Cerebral_peduncle_L	IVW	5	0.0949509	0.0258438	0.000238753	1.53894	0.819721	TRUE	2.09968e-35	dMRI
CHMP1A	25185_IDP_dMRI_TBSS_MO_External_capsule_L	IVW	3	-0.286719	0.0663871	1.56816e-05	0.34582	0.841213	TRUE	2.8627e-13	dMRI
SHISA5	25405_IDP_dMRI_TBSS_OD_Superior_cerebellar_peduncle_L	IVW	12	0.0747709	0.0163263	4.65462e-06	12.4475	0.330959	TRUE	1.67734e-88	dMRI
NFASC	25184_IDP_dMRI_TBSS_MO_External_capsule_R	IVW	11	0.0473593	0.0139129	0.000664122	4.9698	0.893186	TRUE	5.14575e-285	dMRI
LGALS1	25462_IDP_dMRI_TBSS_ISOVF_Anterior_corona_radiata_R	IVW	3	0.0718337	0.0191839	0.000180769	0.418315	0.811267	TRUE	5.62896e-104	dMRI
ADAM15	25476_IDP_dMRI_TBSS_ISOVF_Cingulum_hippocampus_R	IVW	12	0.0516905	0.00315115	1.80026e-60	14.6123	0.200945	TRUE	0	dMRI
CA4	25402_IDP_dMRI_TBSS_OD_Inferior_cerebellar_peduncle_R	IVW	17	-0.0417612	0.0058824	1.25356e-12	17.3972	0.360355	TRUE	6.60395e-304	dMRI
PDE5A	25477_IDP_dMRI_TBSS_ISOVF_Cingulum_hippocampus_L	IVW	4	0.0843513	0.0182693	3.89147e-06	4.01069	0.260312	TRUE	1.84783e-76	dMRI
NID2	25149_IDP_dMRI_TBSS_MD_Uncinate_fasciculus_L	IVW	15	0.0303647	0.00697525	1.34161e-05	17.7022	0.22068	TRUE	1.04302e-279	dMRI
PDE5A	25098_IDP_dMRI_TBSS_FA_Superior_fronto-occipital_fasciculus_R	IVW	4	0.0677954	0.0155764	1.34635e-05	0.7451	0.862548	TRUE	2.08513e-74	dMRI
SPINK8	25162_IDP_dMRI_TBSS_MO_Inferior_cerebellar_peduncle_R	IVW	9	-0.0778904	0.00925171	3.79609e-17	5.2054	0.735414	TRUE	0	dMRI
MAN1A2	25093_IDP_dMRI_TBSS_FA_Cingulum_hippocampus_L	IVW	8	-0.0954686	0.0182442	1.66939e-07	4.64749	0.702892	TRUE	6.8781e-144	dMRI
PDE5A	25480_IDP_dMRI_TBSS_ISOVF_Superior_longitudinal_fasciculus_R	IVW	4	-0.0680311	0.0146953	3.66626e-06	0.737685	0.864306	TRUE	4.85232e-78	dMRI
AMPD3	25150_IDP_dMRI_TBSS_MD_Tapetum_R	IVW	6	0.0704636	0.0215365	0.00106858	4.57146	0.470379	TRUE	3.73956e-106	dMRI
PPP1R14D	25373_IDP_dMRI_TBSS_ICVF_Posterior_thalamic_radiation_L	IVW	2	0.233349	0.0722485	0.00123874	0.00450314	0.946498	TRUE	5.45211e-07	dMRI
FABP2	25272_IDP_dMRI_TBSS_L2_Superior_corona_radiata_R	IVW	8	-0.0766551	0.0234481	0.00107876	1.59825	0.978712	TRUE	8.79812e-146	dMRI
LCAT	25115_IDP_dMRI_TBSS_MD_Inferior_cerebellar_peduncle_L	IVW	9	0.0593177	0.0159334	0.000196975	8.44814	0.390962	TRUE	1.42879e-108	dMRI
MMUT	25453_IDP_dMRI_TBSS_ISOVF_Superior_cerebellar_peduncle_L	IVW	3	-0.143115	0.033795	2.28762e-05	0.827783	0.661073	TRUE	5.49052e-27	dMRI
RALY	25298_IDP_dMRI_TBSS_L3_Genu_of_corpus_callosum	IVW	4	-0.258315	0.0737189	0.000458225	5.4176	0.143651	TRUE	1.21816e-12	dMRI
CHCHD6	25212_IDP_dMRI_TBSS_L1_Superior_cerebellar_peduncle_R	IVW	5	0.0520416	0.0120623	1.6005e-05	1.43431	0.83821	TRUE	1.43673e-148	dMRI
EIF4G3	25340_IDP_dMRI_TBSS_L3_Uncinate_fasciculus_R	IVW	2	0.166196	0.0502131	0.000933589	0.430674	0.511658	TRUE	3.4657e-11	dMRI
NCAN	25273_IDP_dMRI_TBSS_L2_Superior_corona_radiata_L	IVW	5	-0.133383	0.0373563	0.000356235	2.90689	0.573525	TRUE	2.75467e-62	dMRI
FGFBP3	25081_IDP_dMRI_TBSS_FA_Superior_corona_radiata_L	IVW	8	0.0609364	0.0190078	0.00134658	11.5564	0.116125	TRUE	5.41324e-253	dMRI
AAMDC	25066_IDP_dMRI_TBSS_FA_Inferior_cerebellar_peduncle_R	IVW	20	-0.0161133	0.00328549	9.37184e-07	18.6441	0.479872	TRUE	0	dMRI
CCDC134	25452_IDP_dMRI_TBSS_ISOVF_Superior_cerebellar_peduncle_R	IVW	3	0.236774	0.0592833	6.49815e-05	2.25449	0.323924	TRUE	9.60823e-09	dMRI
PIK3IP1	25250_IDP_dMRI_TBSS_L2_Genu_of_corpus_callosum	IVW	8	0.0699897	0.0169208	3.52944e-05	10.5821	0.157913	TRUE	1.59653e-251	dMRI
MITD1	25433_IDP_dMRI_TBSS_OD_Superior_longitudinal_fasciculus_L	IVW	2	0.250917	0.0647436	0.000106381	0.350238	0.553978	TRUE	1.36578e-09	dMRI
DNPH1	25182_IDP_dMRI_TBSS_MO_Sagittal_stratum_R	IVW	11	-0.087963	0.0244628	0.00032342	11.0974	0.349977	TRUE	1.41667e-143	dMRI
SPINT3	25244_IDP_dMRI_TBSS_L1_Uncinate_fasciculus_R	IVW	2	-0.213689	0.0665079	0.00131364	0.197605	0.656661	TRUE	1.70147e-28	dMRI
FGF2	25246_IDP_dMRI_TBSS_L1_Tapetum_R	IVW	14	-0.0319526	0.00749309	2.00554e-05	10.5452	0.648857	TRUE	0	dMRI
SKAP1	25296_IDP_dMRI_TBSS_L3_Middle_cerebellar_peduncle	IVW	2	0.273849	0.0824267	0.000892701	0.394875	0.529748	TRUE	6.93184e-06	dMRI
LDLRAP1	25067_IDP_dMRI_TBSS_FA_Inferior_cerebellar_peduncle_L	IVW	2	-0.240636	0.0291367	1.47049e-16	0.191678	0.661524	TRUE	3.06783e-10	dMRI
GNLY	25378_IDP_dMRI_TBSS_ICVF_Cingulum_cingulate_gyrus_R	IVW	17	-0.0557675	0.0165095	0.000730411	21.3792	0.164389	TRUE	3.56519e-211	dMRI
GBP2	25374_IDP_dMRI_TBSS_ICVF_Sagittal_stratum_R	IVW	4	-0.161392	0.045877	0.000434948	1.51691	0.678374	TRUE	5.42451e-26	dMRI
CXCL5	25145_IDP_dMRI_TBSS_MD_Superior_longitudinal_fasciculus_L	IVW	8	0.0608531	0.0179737	0.000710048	4.27148	0.748031	TRUE	1.44139e-243	dMRI
MERTK	25220_IDP_dMRI_TBSS_L1_Retrolenticular_part_of_internal_capsule_R	IVW	5	-0.0709696	0.020846	0.000662929	3.9489	0.412966	TRUE	1.39436e-106	dMRI
MMUT	25118_IDP_dMRI_TBSS_MD_Cerebral_peduncle_R	IVW	3	-0.135539	0.0349371	0.000104664	0.423804	0.809044	TRUE	1.63202e-28	dMRI
FAM20A	25437_IDP_dMRI_TBSS_OD_Uncinate_fasciculus_L	IVW	9	-0.0897876	0.0195507	4.37873e-06	6.79683	0.558704	TRUE	1.38124e-143	dMRI
PGD	25070_IDP_dMRI_TBSS_FA_Cerebral_peduncle_R	IVW	4	-0.068347	0.0195929	0.000486009	3.69212	0.296686	TRUE	4.7185e-154	dMRI
C9	25408_IDP_dMRI_TBSS_OD_Anterior_limb_of_internal_capsule_R	IVW	4	-0.113517	0.0318973	0.000372521	2.58578	0.459987	TRUE	2.34929e-25	dMRI
FKBP1B	25101_IDP_dMRI_TBSS_FA_Uncinate_fasciculus_L	IVW	9	-0.120939	0.0276018	1.17836e-05	9.29546	0.317987	TRUE	5.6073e-153	dMRI
AAMDC	25254_IDP_dMRI_TBSS_L2_Corticospinal_tract_R	IVW	20	0.0245171	0.00346715	1.53529e-12	14.0079	0.78323	TRUE	0	dMRI
CHRDL2	25334_IDP_dMRI_TBSS_L3_Fornix_cres+Stria_terminalis_R	IVW	8	0.0499151	0.013402	0.000195747	1.33247	0.987551	TRUE	5.46087e-237	dMRI
CDH3	25196_IDP_dMRI_TBSS_MO_Uncinate_fasciculus_R	IVW	4	0.123894	0.0288934	1.80304e-05	4.84997	0.183119	TRUE	1.88888e-20	dMRI
CFI	25180_IDP_dMRI_TBSS_MO_Posterior_thalamic_radiation_R	IVW	4	-0.0976318	0.0270937	0.000313976	2.1129	0.549308	TRUE	3.12638e-90	dMRI
SERPING1	25375_IDP_dMRI_TBSS_ICVF_Sagittal_stratum_L	IVW	15	-0.0451666	0.0125326	0.000313445	15.4085	0.350811	TRUE	1.79271e-218	dMRI
CD36	25389_IDP_dMRI_TBSS_ICVF_Uncinate_fasciculus_L	IVW	4	-0.0909012	0.0249834	0.000274275	0.881924	0.829788	TRUE	2.40541e-96	dMRI
B4GAT1	25343_IDP_dMRI_TBSS_L3_Tapetum_L	IVW	7	0.109166	0.0224511	1.15993e-06	7.77283	0.255223	TRUE	2.27505e-139	dMRI
GDNF	25455_IDP_dMRI_TBSS_ISOVF_Cerebral_peduncle_L	IVW	8	-0.0432841	0.0126874	0.000645879	2.11738	0.953059	TRUE	2.66078e-243	dMRI
ICAM1	25061_IDP_dMRI_TBSS_FA_Fornix	IVW	12	0.0219732	0.00655895	0.000807802	12.0252	0.361755	TRUE	1.13097e-183	dMRI
ADAM9	25426_IDP_dMRI_TBSS_OD_Cingulum_cingulate_gyrus_R	IVW	7	0.12083	0.030057	5.81932e-05	3.58755	0.732288	TRUE	2.3194e-47	dMRI
SERPINC1	25067_IDP_dMRI_TBSS_FA_Inferior_cerebellar_peduncle_L	IVW	6	-0.317295	0.0939854	0.000735483	9.06913	0.106338	TRUE	2.31735e-13	dMRI
ADM	25362_IDP_dMRI_TBSS_ICVF_Posterior_limb_of_internal_capsule_R	IVW	4	0.129736	0.0400327	0.00119218	5.30188	0.150981	TRUE	4.03336e-99	dMRI
FAM3D	25328_IDP_dMRI_TBSS_L3_External_capsule_R	IVW	4	0.0424947	0.0107357	7.54957e-05	2.08352	0.555254	TRUE	6.10659e-106	dMRI
LUZP2	25377_IDP_dMRI_TBSS_ICVF_External_capsule_L	IVW	8	-0.081601	0.012433	5.26437e-11	4.49356	0.721493	TRUE	2.67048e-154	dMRI
CCDC134	25068_IDP_dMRI_TBSS_FA_Superior_cerebellar_peduncle_R	IVW	3	-0.227782	0.0595388	0.000130366	1.17153	0.55668	TRUE	1.20175e-09	dMRI
CA4	25303_IDP_dMRI_TBSS_L3_Corticospinal_tract_L	IVW	17	0.0659621	0.00699008	3.85353e-21	18.7663	0.280971	TRUE	4.73185e-290	dMRI
LDLRAP1	25160_IDP_dMRI_TBSS_MO_Medial_lemniscus_R	IVW	2	-0.112945	0.0312809	0.000305414	0.0523842	0.818965	TRUE	2.93535e-14	dMRI
P4HB	25080_IDP_dMRI_TBSS_FA_Superior_corona_radiata_R	IVW	2	0.325226	0.0976793	0.000869916	0.0049964	0.943648	TRUE	2.43025e-06	dMRI
S100A13	25213_IDP_dMRI_TBSS_L1_Superior_cerebellar_peduncle_L	IVW	12	0.0952585	0.0112533	2.56235e-17	9.08831	0.613741	TRUE	4.86125e-153	dMRI
CCN2	25153_IDP_dMRI_TBSS_MO_Pontine_crossing_tract	IVW	7	0.0537169	0.0155795	0.000564933	6.01405	0.421618	TRUE	8.03716e-159	dMRI
NUDT2	25247_IDP_dMRI_TBSS_L1_Tapetum_L	IVW	10	-0.0617811	0.0185192	0.000849765	4.69192	0.860295	TRUE	1.35737e-189	dMRI
GUSB	25081_IDP_dMRI_TBSS_FA_Superior_corona_radiata_L	IVW	7	-0.0782192	0.0142709	4.22869e-08	10.0868	0.121042	TRUE	2.7914e-119	dMRI
CXCL5	25137_IDP_dMRI_TBSS_MD_External_capsule_L	IVW	8	0.057542	0.0173114	0.000887571	2.34266	0.938472	TRUE	3.01599e-240	dMRI
GP1BA	25306_IDP_dMRI_TBSS_L3_Inferior_cerebellar_peduncle_R	IVW	3	-0.217054	0.0422641	2.81149e-07	2.08504	0.352565	TRUE	6.94612e-23	dMRI
CDH3	25444_IDP_dMRI_TBSS_ISOVF_Splenium_of_corpus_callosum	IVW	4	0.08549	0.0215917	7.51425e-05	1.47995	0.686906	TRUE	3.2989e-19	dMRI
COMMD1	25160_IDP_dMRI_TBSS_MO_Medial_lemniscus_R	IVW	6	-0.123627	0.0237366	1.90581e-07	1.67891	0.891546	TRUE	7.54706e-115	dMRI
CDHR5	25211_IDP_dMRI_TBSS_L1_Inferior_cerebellar_peduncle_L	IVW	17	0.0487541	0.0106451	4.65102e-06	15.1034	0.517082	TRUE	0	dMRI
LGALS9	25424_IDP_dMRI_TBSS_OD_External_capsule_R	IVW	15	0.0665971	0.0166693	6.46388e-05	11.0172	0.684686	TRUE	5.83365e-253	dMRI
PGD	25295_IDP_dMRI_TBSS_L2_Tapetum_L	IVW	4	-0.0639764	0.0181159	0.000413209	0.372706	0.945821	TRUE	5.0742e-150	dMRI
LILRB5	25390_IDP_dMRI_TBSS_ICVF_Tapetum_R	IVW	7	0.0320443	0.00856097	0.000181788	4.3177	0.633767	TRUE	2.5019e-210	dMRI
THSD1	25311_IDP_dMRI_TBSS_L3_Cerebral_peduncle_L	IVW	9	0.0473421	0.00985357	1.55091e-06	4.64324	0.794937	TRUE	4.36248e-53	dMRI
CR1	25367_IDP_dMRI_TBSS_ICVF_Anterior_corona_radiata_L	IVW	14	0.0525818	0.0131677	6.51756e-05	14.4283	0.344387	TRUE	0	dMRI
LYPD8	25371_IDP_dMRI_TBSS_ICVF_Posterior_corona_radiata_L	IVW	16	-0.0348292	0.0102591	0.000686414	11.8653	0.689196	TRUE	0	dMRI
SUGP1	25471_IDP_dMRI_TBSS_ISOVF_Sagittal_stratum_L	IVW	5	0.0501434	0.0145375	0.000562153	4.16739	0.383826	TRUE	5.52367e-187	dMRI
PILRA	25287_IDP_dMRI_TBSS_L2_Fornix_cres+Stria_terminalis_L	IVW	20	-0.0194112	0.00437662	9.19875e-06	19.0687	0.452435	TRUE	0	dMRI
OGN	25112_IDP_dMRI_TBSS_MD_Medial_lemniscus_R	IVW	15	-0.0389119	0.00716736	5.66575e-08	9.11378	0.823694	TRUE	0	dMRI
NCR3LG1	25148_IDP_dMRI_TBSS_MD_Uncinate_fasciculus_R	IVW	8	-0.0578769	0.0139679	3.41933e-05	7.36952	0.391445	TRUE	1.10451e-209	dMRI
MANF	25229_IDP_dMRI_TBSS_L1_Posterior_thalamic_radiation_L	IVW	4	-0.135536	0.0374855	0.000299548	3.51388	0.318967	TRUE	5.24417e-13	dMRI
FCRLB	25268_IDP_dMRI_TBSS_L2_Retrolenticular_part_of_internal_capsule_R	IVW	26	0.0287344	0.00738517	9.9903e-05	22.7449	0.592459	TRUE	0	dMRI
GSN	25453_IDP_dMRI_TBSS_ISOVF_Superior_cerebellar_peduncle_L	IVW	9	-0.0897979	0.0216745	3.42764e-05	7.38696	0.495515	TRUE	4.88951e-66	dMRI
TEK	25383_IDP_dMRI_TBSS_ICVF_Fornix_cres+Stria_terminalis_L	IVW	13	0.0507518	0.0120698	2.61242e-05	13.0696	0.364004	TRUE	0	dMRI
GLO1	25313_IDP_dMRI_TBSS_L3_Anterior_limb_of_internal_capsule_L	IVW	6	-0.0275299	0.00606852	5.71947e-06	2.08588	0.837139	TRUE	3.33236e-151	dMRI
TEK	25076_IDP_dMRI_TBSS_FA_Retrolenticular_part_of_internal_capsule_R	IVW	13	0.0450937	0.0140015	0.00127907	16.7747	0.15827	TRUE	0	dMRI
RNF43	25456_IDP_dMRI_TBSS_ISOVF_Anterior_limb_of_internal_capsule_R	IVW	5	0.219323	0.0251201	2.52446e-18	0.605718	0.962426	TRUE	1.51666e-27	dMRI
TMPRSS11D	25155_IDP_dMRI_TBSS_MO_Body_of_corpus_callosum	IVW	5	0.144036	0.0415473	0.00052671	1.67512	0.795233	TRUE	2.62576e-38	dMRI
PRTG	25382_IDP_dMRI_TBSS_ICVF_Fornix_cres+Stria_terminalis_R	IVW	14	0.0608169	0.0172081	0.000408997	18.2636	0.147766	TRUE	8.10248e-259	dMRI
BCAN	25150_IDP_dMRI_TBSS_MD_Tapetum_R	IVW	2	0.146045	0.044412	0.00100756	0.0404867	0.840532	TRUE	2.91829e-41	dMRI
ANGPTL3	25324_IDP_dMRI_TBSS_L3_Posterior_thalamic_radiation_R	IVW	7	0.0235702	0.00640719	0.000234413	7.33356	0.291098	TRUE	5.8319e-194	dMRI
HSDL2	25375_IDP_dMRI_TBSS_ICVF_Sagittal_stratum_L	IVW	11	-0.0397839	0.0115957	0.000601565	10.1096	0.430927	TRUE	5.64938e-284	dMRI
CXCL5	25314_IDP_dMRI_TBSS_L3_Posterior_limb_of_internal_capsule_R	IVW	8	0.0680344	0.0181445	0.000177132	3.19781	0.86612	TRUE	3.5524e-230	dMRI
ANGPTL3	25300_IDP_dMRI_TBSS_L3_Splenium_of_corpus_callosum	IVW	7	0.0439323	0.00699611	3.39581e-10	8.24948	0.22039	TRUE	1.75855e-194	dMRI
LRRC37A2	25229_IDP_dMRI_TBSS_L1_Posterior_thalamic_radiation_L	IVW	19	0.036181	0.00508558	1.12374e-12	22.8287	0.19726	TRUE	0	dMRI
TGFBR3	25463_IDP_dMRI_TBSS_ISOVF_Anterior_corona_radiata_L	IVW	6	-0.0787468	0.0147763	9.86152e-08	2.04015	0.843563	TRUE	1.00954e-59	dMRI
EHBP1	25475_IDP_dMRI_TBSS_ISOVF_Cingulum_cingulate_gyrus_L	IVW	10	-0.0752376	0.0108707	4.48012e-12	8.24157	0.509998	TRUE	8.93341e-95	dMRI
TEK	25255_IDP_dMRI_TBSS_L2_Corticospinal_tract_L	IVW	13	-0.0449925	0.011858	0.000148067	5.27395	0.948197	TRUE	0	dMRI
GRN	25390_IDP_dMRI_TBSS_ICVF_Tapetum_R	IVW	5	0.0970288	0.0227463	1.99277e-05	2.3815	0.665973	TRUE	2.54683e-89	dMRI
OGN	25209_IDP_dMRI_TBSS_L1_Medial_lemniscus_L	IVW	15	-0.0562094	0.00892985	3.08289e-10	20.598	0.112388	TRUE	0	dMRI
PILRA	25126_IDP_dMRI_TBSS_MD_Anterior_corona_radiata_R	IVW	20	-0.0333346	0.0047607	2.52284e-12	21.6227	0.303435	TRUE	0	dMRI
CFH	25385_IDP_dMRI_TBSS_ICVF_Superior_longitudinal_fasciculus_L	IVW	21	-0.0406255	0.00831557	1.03182e-06	27.2954	0.127155	TRUE	0	dMRI
SERPINI2	25185_IDP_dMRI_TBSS_MO_External_capsule_L	IVW	15	-0.0461528	0.014405	0.00135566	7.99039	0.889826	TRUE	6.35267e-254	dMRI
TEF	25156_IDP_dMRI_TBSS_MO_Splenium_of_corpus_callosum	IVW	3	0.111176	0.0294726	0.000161821	0.146147	0.929532	TRUE	3.70561e-19	dMRI
HEXIM1	25099_IDP_dMRI_TBSS_FA_Superior_fronto-occipital_fasciculus_L	IVW	4	0.273474	0.0785585	0.000499255	3.17832	0.36494	TRUE	6.94224e-15	dMRI
SAA4	25114_IDP_dMRI_TBSS_MD_Inferior_cerebellar_peduncle_R	IVW	9	-0.0476502	0.0145111	0.00102449	8.41383	0.394124	TRUE	4.64094e-305	dMRI
CD46	25384_IDP_dMRI_TBSS_ICVF_Superior_longitudinal_fasciculus_R	IVW	2	0.305173	0.0736251	3.39877e-05	0.478103	0.489283	TRUE	1.13241e-09	dMRI
TIE1	25230_IDP_dMRI_TBSS_L1_Sagittal_stratum_R	IVW	3	0.0973154	0.0267128	0.000269446	4.58449	0.101039	TRUE	1.88272e-56	dMRI
IL4R	25164_IDP_dMRI_TBSS_MO_Superior_cerebellar_peduncle_R	IVW	7	0.0388376	0.0116009	0.000814502	6.15326	0.406243	TRUE	9.92949e-113	dMRI
OSMR	25154_IDP_dMRI_TBSS_MO_Genu_of_corpus_callosum	IVW	16	-0.0389228	0.00921276	2.39072e-05	16.5568	0.346043	TRUE	0	dMRI
BTC	25375_IDP_dMRI_TBSS_ICVF_Sagittal_stratum_L	IVW	9	0.048598	0.0143155	0.000686833	12.6778	0.123426	TRUE	1.10396e-158	dMRI
FGF5	25177_IDP_dMRI_TBSS_MO_Superior_corona_radiata_L	IVW	21	-0.0576495	0.0103488	2.53759e-08	16.6996	0.672387	TRUE	2.14984e-282	dMRI
UROS	25399_IDP_dMRI_TBSS_OD_Corticospinal_tract_L	IVW	2	-0.160798	0.03386	2.04512e-06	0.303327	0.581804	TRUE	3.27529e-24	dMRI
THSD1	25381_IDP_dMRI_TBSS_ICVF_Cingulum_hippocampus_L	IVW	9	0.0475328	0.00974992	1.087e-06	7.79084	0.454164	TRUE	8.39897e-50	dMRI
RBPMS2	25226_IDP_dMRI_TBSS_L1_Posterior_corona_radiata_R	IVW	4	-0.0877235	0.0186438	2.53583e-06	0.909292	0.823185	TRUE	2.58082e-21	dMRI
ANGPTL3	25194_IDP_dMRI_TBSS_MO_Superior_fronto-occipital_fasciculus_R	IVW	7	-0.0451204	0.0063816	1.54495e-12	1.90728	0.928025	TRUE	2.19164e-190	dMRI
GLT8D2	25407_IDP_dMRI_TBSS_OD_Cerebral_peduncle_L	IVW	3	-0.122053	0.0234584	1.96138e-07	0.528779	0.767674	TRUE	1.4287e-89	dMRI
FAM3D	25240_IDP_dMRI_TBSS_L1_Superior_longitudinal_fasciculus_R	IVW	4	0.0539539	0.0104173	2.228e-07	1.62566	0.653586	TRUE	6.48907e-102	dMRI
PLA2G15	25348_IDP_dMRI_TBSS_ICVF_Splenium_of_corpus_callosum	IVW	12	0.0850574	0.0171767	7.34922e-07	11.5238	0.400477	TRUE	1.07718e-268	dMRI
EGLN1	25246_IDP_dMRI_TBSS_L1_Tapetum_R	IVW	4	0.110339	0.03368	0.00105252	0.449731	0.929788	TRUE	3.95097e-48	dMRI
CD164	25151_IDP_dMRI_TBSS_MD_Tapetum_L	IVW	3	-0.0499694	0.0112609	9.10472e-06	0.981785	0.61208	TRUE	1.83118e-82	dMRI
ALDH3A1	25064_IDP_dMRI_TBSS_FA_Medial_lemniscus_R	IVW	11	0.0561818	0.013697	4.09995e-05	9.20853	0.512434	TRUE	4.20928e-237	dMRI
TMEM25	25329_IDP_dMRI_TBSS_L3_External_capsule_L	IVW	10	-0.0389068	0.00882222	1.03326e-05	7.48238	0.587029	TRUE	0	dMRI
TIE1	25219_IDP_dMRI_TBSS_L1_Posterior_limb_of_internal_capsule_L	IVW	3	-0.111324	0.0294211	0.000154433	3.39266	0.183355	TRUE	3.93707e-57	dMRI
TYRO3	25348_IDP_dMRI_TBSS_ICVF_Splenium_of_corpus_callosum	IVW	16	-0.0353389	0.0107965	0.00106342	13.0156	0.601094	TRUE	0	dMRI
FAM171B	25297_IDP_dMRI_TBSS_L3_Pontine_crossing_tract	IVW	8	0.0438259	0.013649	0.00132311	7.67086	0.36251	TRUE	1.95519e-305	dMRI
PPCDC	25386_IDP_dMRI_TBSS_ICVF_Superior_fronto-occipital_fasciculus_R	IVW	16	-0.0452032	0.0105347	1.7797e-05	15.662	0.404866	TRUE	0	dMRI
ISLR2	25060_IDP_dMRI_TBSS_FA_Splenium_of_corpus_callosum	IVW	9	0.0849441	0.0254515	0.000845396	4.99179	0.758454	TRUE	1.01826e-103	dMRI
GASK1A	25348_IDP_dMRI_TBSS_ICVF_Splenium_of_corpus_callosum	IVW	14	0.0375205	0.00941263	6.71445e-05	10.4667	0.655399	TRUE	0	dMRI
GIPC3	25352_IDP_dMRI_TBSS_ICVF_Medial_lemniscus_R	IVW	2	-0.0824995	0.0238441	0.00054026	1.6113	0.204309	TRUE	1.87369e-81	dMRI
TNFAIP8	25378_IDP_dMRI_TBSS_ICVF_Cingulum_cingulate_gyrus_R	IVW	2	-0.263471	0.0570406	3.85564e-06	0.855511	0.354998	TRUE	1.09843e-08	dMRI
LRRC37A2	25133_IDP_dMRI_TBSS_MD_Posterior_thalamic_radiation_L	IVW	19	0.023109	0.00466659	7.34474e-07	19.5344	0.359635	TRUE	0	dMRI
SEMA6C	25453_IDP_dMRI_TBSS_ISOVF_Superior_cerebellar_peduncle_L	IVW	2	-0.279028	0.0518759	7.50036e-08	1.59051	0.207253	TRUE	3.86427e-10	dMRI
ITIH4	25237_IDP_dMRI_TBSS_L1_Cingulum_hippocampus_L	IVW	13	-0.0507116	0.0148464	0.000636082	15.234	0.228891	TRUE	0	dMRI
LUZP2	25119_IDP_dMRI_TBSS_MD_Cerebral_peduncle_L	IVW	8	0.0523758	0.0135411	0.000109772	4.53022	0.717076	TRUE	4.55594e-164	dMRI
MDH1	25219_IDP_dMRI_TBSS_L1_Posterior_limb_of_internal_capsule_L	IVW	5	0.120077	0.0324278	0.000213146	3.43716	0.487497	TRUE	6.44958e-33	dMRI
ASPN	25240_IDP_dMRI_TBSS_L1_Superior_longitudinal_fasciculus_R	IVW	7	0.0806784	0.0169	1.80721e-06	9.63131	0.141062	TRUE	2.56309e-230	dMRI
RNF43	25128_IDP_dMRI_TBSS_MD_Superior_corona_radiata_R	IVW	5	-0.144828	0.0293024	7.71087e-07	6.30288	0.177642	TRUE	2.72492e-30	dMRI
ITPA	25321_IDP_dMRI_TBSS_L3_Superior_corona_radiata_L	IVW	10	0.0389151	0.0109474	0.000378365	5.70038	0.769491	TRUE	0	dMRI
CLEC7A	25085_IDP_dMRI_TBSS_FA_Posterior_thalamic_radiation_L	IVW	18	-0.0349027	0.0101046	0.000552075	22.0991	0.180937	TRUE	0	dMRI
CFHR5	25206_IDP_dMRI_TBSS_L1_Corticospinal_tract_R	IVW	26	0.0662833	0.00988607	2.01801e-11	32.6212	0.140814	TRUE	0	dMRI
SDC4	25132_IDP_dMRI_TBSS_MD_Posterior_thalamic_radiation_R	IVW	8	-0.0891515	0.0258936	0.000575318	5.76832	0.567047	TRUE	1.48426e-97	dMRI
LTBP3	25354_IDP_dMRI_TBSS_ICVF_Inferior_cerebellar_peduncle_R	IVW	23	0.0380143	0.0106474	0.000356565	29.6984	0.125982	TRUE	0	dMRI
BTN3A2	25404_IDP_dMRI_TBSS_OD_Superior_cerebellar_peduncle_R	IVW	20	0.0115618	0.00332938	0.00051534	24.4398	0.179821	TRUE	0	dMRI
WWP2	25133_IDP_dMRI_TBSS_MD_Posterior_thalamic_radiation_L	IVW	6	0.11325	0.0189323	2.2058e-09	2.94271	0.708819	TRUE	2.60348e-139	dMRI
BTC	25229_IDP_dMRI_TBSS_L1_Posterior_thalamic_radiation_L	IVW	9	-0.0385653	0.0114761	0.000778084	9.00023	0.342276	TRUE	3.95034e-160	dMRI
PPCDC	25195_IDP_dMRI_TBSS_MO_Superior_fronto-occipital_fasciculus_L	IVW	16	0.0550549	0.0130607	2.49454e-05	18.2071	0.251933	TRUE	0	dMRI
TGFBR3	25484_IDP_dMRI_TBSS_ISOVF_Uncinate_fasciculus_R	IVW	6	-0.118042	0.0214792	3.89254e-08	9.08559	0.105698	TRUE	2.55227e-54	dMRI
PTH1R	25352_IDP_dMRI_TBSS_ICVF_Medial_lemniscus_R	IVW	8	0.103996	0.0137954	4.7576e-14	5.10018	0.64774	TRUE	2.56783e-37	dMRI
COL2A1	25251_IDP_dMRI_TBSS_L2_Body_of_corpus_callosum	IVW	11	-0.0391817	0.00836329	2.80007e-06	6.17317	0.800511	TRUE	0	dMRI
CTRL	25344_IDP_dMRI_TBSS_ICVF_Middle_cerebellar_peduncle	IVW	3	-0.439417	0.0773878	1.36189e-08	1.30274	0.521332	TRUE	1.8555e-09	dMRI
LDLRAP1	25372_IDP_dMRI_TBSS_ICVF_Posterior_thalamic_radiation_R	IVW	2	-0.121204	0.030341	6.47727e-05	0.00384564	0.950552	TRUE	5.32716e-14	dMRI
BTN2A1	25435_IDP_dMRI_TBSS_OD_Superior_fronto-occipital_fasciculus_L	IVW	16	0.023268	0.00238115	1.48865e-22	14.4815	0.489367	TRUE	0	dMRI
OPLAH	25209_IDP_dMRI_TBSS_L1_Medial_lemniscus_L	IVW	2	0.143397	0.0352173	4.66568e-05	0.00996216	0.920495	TRUE	4.23128e-53	dMRI
MAN1A2	25376_IDP_dMRI_TBSS_ICVF_External_capsule_R	IVW	8	-0.0795811	0.0180263	1.01142e-05	7.67063	0.362531	TRUE	7.38795e-140	dMRI
EVI5	25320_IDP_dMRI_TBSS_L3_Superior_corona_radiata_R	IVW	4	0.225	0.0651312	0.000551167	4.97026	0.173988	TRUE	1.2029e-39	dMRI
COL2A1	25328_IDP_dMRI_TBSS_L3_External_capsule_R	IVW	11	-0.0408319	0.00911981	7.56009e-06	12.2588	0.268112	TRUE	0	dMRI
TFRC	25268_IDP_dMRI_TBSS_L2_Retrolenticular_part_of_internal_capsule_R	IVW	11	-0.060051	0.0172112	0.000484697	9.73288	0.464233	TRUE	1.1661e-221	dMRI
UROS	25219_IDP_dMRI_TBSS_L1_Posterior_limb_of_internal_capsule_L	IVW	2	-0.196173	0.0325189	1.61363e-09	0.0117312	0.913749	TRUE	7.74964e-22	dMRI
ESM1	25207_IDP_dMRI_TBSS_L1_Corticospinal_tract_L	IVW	6	0.111219	0.0273534	4.78261e-05	1.89261	0.863796	TRUE	3.81092e-76	dMRI
AMPD3	25442_IDP_dMRI_TBSS_ISOVF_Genu_of_corpus_callosum	IVW	6	0.0893455	0.0203294	1.1083e-05	4.27771	0.510164	TRUE	4.25232e-104	dMRI
SLURP1	25280_IDP_dMRI_TBSS_L2_External_capsule_R	IVW	6	-0.0623668	0.018245	0.000630155	3.85629	0.570288	TRUE	2.01899e-145	dMRI
CDH3	25100_IDP_dMRI_TBSS_FA_Uncinate_fasciculus_R	IVW	4	-0.183206	0.0224905	3.76408e-16	0.668015	0.8807	TRUE	4.54376e-19	dMRI
SETMAR	25340_IDP_dMRI_TBSS_L3_Uncinate_fasciculus_R	IVW	5	-0.15098	0.0356899	2.33333e-05	5.39298	0.249298	TRUE	1.43905e-96	dMRI
BLMH	25456_IDP_dMRI_TBSS_ISOVF_Anterior_limb_of_internal_capsule_R	IVW	12	-0.036468	0.0111858	0.00111329	8.38534	0.678427	TRUE	0	dMRI
TOR1AIP1	25183_IDP_dMRI_TBSS_MO_Sagittal_stratum_L	IVW	14	-0.0365591	0.00628737	6.07457e-09	12.9142	0.45446	TRUE	0	dMRI
RBPMS2	25275_IDP_dMRI_TBSS_L2_Posterior_corona_radiata_L	IVW	4	-0.0822801	0.0213539	0.000116604	0.630617	0.889389	TRUE	6.91575e-21	dMRI
LTBP2	25426_IDP_dMRI_TBSS_OD_Cingulum_cingulate_gyrus_R	IVW	5	-0.162372	0.0416685	9.74912e-05	4.39438	0.355255	TRUE	5.11884e-57	dMRI
GLO1	25427_IDP_dMRI_TBSS_OD_Cingulum_cingulate_gyrus_L	IVW	6	0.0304083	0.00643111	2.264e-06	3.00067	0.699882	TRUE	9.03402e-148	dMRI
GUSB	25113_IDP_dMRI_TBSS_MD_Medial_lemniscus_L	IVW	7	0.0647226	0.0109448	3.34844e-09	5.18624	0.520158	TRUE	4.58231e-125	dMRI
EPHB4	25313_IDP_dMRI_TBSS_L3_Anterior_limb_of_internal_capsule_L	IVW	4	0.186719	0.0470901	7.33511e-05	3.49233	0.321759	TRUE	4.85831e-36	dMRI
OPLAH	25140_IDP_dMRI_TBSS_MD_Cingulum_hippocampus_R	IVW	2	-0.128998	0.0331726	0.000100792	0.0509673	0.821389	TRUE	1.29945e-53	dMRI
SELE	25478_IDP_dMRI_TBSS_ISOVF_Fornix_cres+Stria_terminalis_R	IVW	2	-0.156909	0.0338266	3.50727e-06	0.588031	0.443182	TRUE	1.83952e-17	dMRI
THSD1	25215_IDP_dMRI_TBSS_L1_Cerebral_peduncle_L	IVW	9	-0.0456687	0.0100039	4.99242e-06	8.46303	0.389594	TRUE	4.27877e-49	dMRI
LRRC37A2	25265_IDP_dMRI_TBSS_L2_Anterior_limb_of_internal_capsule_L	IVW	19	0.0391054	0.00538819	3.93982e-13	23.141	0.185228	TRUE	0	dMRI
BTC	25258_IDP_dMRI_TBSS_L2_Inferior_cerebellar_peduncle_R	IVW	9	-0.0428536	0.0112788	0.000144989	7.5961	0.473884	TRUE	1.69744e-165	dMRI
TGFBR3	25188_IDP_dMRI_TBSS_MO_Cingulum_hippocampus_R	IVW	6	0.0819787	0.0160653	3.34596e-07	3.73325	0.588424	TRUE	6.10093e-55	dMRI
KLB	25350_IDP_dMRI_TBSS_ICVF_Corticospinal_tract_R	IVW	18	0.0415135	0.0115827	0.000338246	11.8224	0.810771	TRUE	0	dMRI
ERBB2	25097_IDP_dMRI_TBSS_FA_Superior_longitudinal_fasciculus_L	IVW	11	-0.069567	0.0191777	0.000286186	5.53714	0.852537	TRUE	3.27299e-127	dMRI
CTSB	25151_IDP_dMRI_TBSS_MD_Tapetum_L	IVW	7	-0.0369986	0.00948179	9.53721e-05	9.70969	0.137422	TRUE	0	dMRI
TIMP4	25399_IDP_dMRI_TBSS_OD_Corticospinal_tract_L	IVW	9	-0.0939384	0.0110166	1.50254e-17	7.54911	0.478705	TRUE	1.59165e-228	dMRI
TEK	25341_IDP_dMRI_TBSS_L3_Uncinate_fasciculus_L	IVW	13	-0.0423567	0.0120853	0.000456912	12.8339	0.381228	TRUE	0	dMRI
RNF43	25105_IDP_dMRI_TBSS_MD_Pontine_crossing_tract	IVW	5	-0.20319	0.0357001	1.25874e-08	7.47474	0.112829	TRUE	1.62672e-28	dMRI
PILRA	25059_IDP_dMRI_TBSS_FA_Body_of_corpus_callosum	IVW	20	0.0302486	0.00502668	1.77005e-09	20.0929	0.38901	TRUE	0	dMRI
ITIH4	25408_IDP_dMRI_TBSS_OD_Anterior_limb_of_internal_capsule_R	IVW	13	-0.0537891	0.0141005	0.000136359	10.6353	0.560405	TRUE	0	dMRI
FGF2	25367_IDP_dMRI_TBSS_ICVF_Anterior_corona_radiata_L	IVW	14	0.0380433	0.00776013	9.46713e-07	14.4516	0.342829	TRUE	0	dMRI
PPCDC	25223_IDP_dMRI_TBSS_L1_Anterior_corona_radiata_L	IVW	16	0.0404504	0.0109105	0.000209333	11.0417	0.749631	TRUE	0	dMRI
RALB	25431_IDP_dMRI_TBSS_OD_Fornix_cres+Stria_terminalis_L	IVW	3	0.159041	0.037128	1.83894e-05	0.0869029	0.957479	TRUE	9.64507e-26	dMRI
DSG3	25161_IDP_dMRI_TBSS_MO_Medial_lemniscus_L	IVW	9	0.0990789	0.0290758	0.000655336	8.73767	0.364907	TRUE	1.20981e-103	dMRI
RABEPK	25477_IDP_dMRI_TBSS_ISOVF_Cingulum_hippocampus_L	IVW	4	0.120291	0.034775	0.000541959	0.676704	0.878669	TRUE	1.3415e-50	dMRI
GFRA1	25432_IDP_dMRI_TBSS_OD_Superior_longitudinal_fasciculus_R	IVW	6	0.0646363	0.00867421	9.2249e-14	6.32942	0.275471	TRUE	1.78171e-96	dMRI
PTPRK	25361_IDP_dMRI_TBSS_ICVF_Anterior_limb_of_internal_capsule_L	IVW	3	-0.215162	0.0513642	2.80261e-05	0.146445	0.929394	TRUE	7.16899e-16	dMRI
LAYN	25248_IDP_dMRI_TBSS_L2_Middle_cerebellar_peduncle	IVW	4	-0.084362	0.0204997	3.86698e-05	2.28538	0.515328	TRUE	1.13667e-217	dMRI
REG4	25078_IDP_dMRI_TBSS_FA_Anterior_corona_radiata_R	IVW	7	-0.0599938	0.0187075	0.00134154	5.81635	0.444074	TRUE	1.21063e-94	dMRI
CLEC7A	25281_IDP_dMRI_TBSS_L2_External_capsule_L	IVW	18	0.0404068	0.00844448	1.70991e-06	16.2294	0.507637	TRUE	0	dMRI
TFPI	25381_IDP_dMRI_TBSS_ICVF_Cingulum_hippocampus_L	IVW	15	-0.100291	0.00996402	7.86612e-24	13.5779	0.48161	TRUE	1.05433e-255	dMRI
TNFRSF11A	25460_IDP_dMRI_TBSS_ISOVF_Retrolenticular_part_of_internal_capsule_R	IVW	11	0.0515871	0.0105115	9.21524e-07	4.73443	0.908198	TRUE	0	dMRI
SERPING1	25224_IDP_dMRI_TBSS_L1_Superior_corona_radiata_R	IVW	15	0.0808367	0.0124309	7.87987e-11	18.6791	0.177576	TRUE	8.73847e-200	dMRI
CHCHD6	25308_IDP_dMRI_TBSS_L3_Superior_cerebellar_peduncle_R	IVW	5	0.107584	0.0155191	4.1374e-12	2.91851	0.571553	TRUE	8.33691e-139	dMRI
PTPRK	25320_IDP_dMRI_TBSS_L3_Superior_corona_radiata_R	IVW	3	0.182831	0.0480785	0.000143087	0.106613	0.948089	TRUE	1.32788e-16	dMRI
PER3	25115_IDP_dMRI_TBSS_MD_Inferior_cerebellar_peduncle_L	IVW	9	-0.0866655	0.0185452	2.96547e-06	5.34829	0.719784	TRUE	4.37631e-183	dMRI
TIE1	25381_IDP_dMRI_TBSS_ICVF_Cingulum_hippocampus_L	IVW	3	-0.156097	0.0297159	1.49655e-07	1.35279	0.508447	TRUE	9.51669e-56	dMRI
MERTK	25132_IDP_dMRI_TBSS_MD_Posterior_thalamic_radiation_R	IVW	5	-0.113686	0.0275842	3.7657e-05	6.78741	0.147558	TRUE	7.24509e-98	dMRI
SELE	25271_IDP_dMRI_TBSS_L2_Anterior_corona_radiata_L	IVW	2	0.172316	0.0331806	2.0662e-07	0.002362	0.961238	TRUE	6.40709e-17	dMRI
TFRC	25124_IDP_dMRI_TBSS_MD_Retrolenticular_part_of_internal_capsule_R	IVW	11	-0.0693529	0.0185382	0.000183236	12.38	0.260428	TRUE	1.80757e-215	dMRI
LDLRAP1	25329_IDP_dMRI_TBSS_L3_External_capsule_L	IVW	2	0.0977997	0.0294793	0.000908047	0.0193044	0.889497	TRUE	1.44096e-14	dMRI
CHCHD6	25395_IDP_dMRI_TBSS_OD_Body_of_corpus_callosum	IVW	5	0.0754204	0.0154116	9.89381e-07	2.12071	0.713568	TRUE	2.254e-145	dMRI
LRRC25	25078_IDP_dMRI_TBSS_FA_Anterior_corona_radiata_R	IVW	7	0.085739	0.0201812	2.15249e-05	2.96346	0.813419	TRUE	1.02158e-115	dMRI
LRRC37A2	25329_IDP_dMRI_TBSS_L3_External_capsule_L	IVW	19	0.0382973	0.00486241	3.37499e-15	20.3644	0.312682	TRUE	0	dMRI
CAPG	25190_IDP_dMRI_TBSS_MO_Fornix_cres+Stria_terminalis_R	IVW	16	-0.0516099	0.0136395	0.00015441	22.2472	0.101485	TRUE	0	dMRI
ENPP2	25130_IDP_dMRI_TBSS_MD_Posterior_corona_radiata_R	IVW	7	0.110813	0.0200749	3.39069e-08	4.17948	0.652403	TRUE	2.68377e-172	dMRI
NPL	25409_IDP_dMRI_TBSS_OD_Anterior_limb_of_internal_capsule_L	IVW	8	0.101953	0.0301988	0.000735318	6.49837	0.482904	TRUE	6.60659e-130	dMRI
WWP2	25368_IDP_dMRI_TBSS_ICVF_Superior_corona_radiata_R	IVW	6	-0.0704677	0.0195344	0.000309324	4.15462	0.527376	TRUE	1.53005e-151	dMRI
PIK3IP1	25067_IDP_dMRI_TBSS_FA_Inferior_cerebellar_peduncle_L	IVW	8	-0.0456456	0.0137296	0.000885406	2.39689	0.934659	TRUE	1.07338e-252	dMRI
THSD1	25130_IDP_dMRI_TBSS_MD_Posterior_corona_radiata_R	IVW	9	0.0933114	0.00907294	8.27053e-25	5.63641	0.687884	TRUE	3.4704e-49	dMRI
PRKAR2A	25075_IDP_dMRI_TBSS_FA_Posterior_limb_of_internal_capsule_L	IVW	5	-0.270038	0.0210178	8.81962e-38	7.12908	0.129222	TRUE	1.06003e-13	dMRI
FGL1	25472_IDP_dMRI_TBSS_ISOVF_External_capsule_R	IVW	14	-0.0329064	0.00963922	0.000640622	13.8111	0.387284	TRUE	0	dMRI
LRP11	25316_IDP_dMRI_TBSS_L3_Retrolenticular_part_of_internal_capsule_R	IVW	9	0.0395145	0.0111288	0.000384267	3.47885	0.900825	TRUE	8.86385e-234	dMRI
TEF	25260_IDP_dMRI_TBSS_L2_Superior_cerebellar_peduncle_R	IVW	3	0.372508	0.0304955	2.57855e-34	2.19871	0.333086	TRUE	1.17513e-09	dMRI
THSD1	25234_IDP_dMRI_TBSS_L1_Cingulum_cingulate_gyrus_R	IVW	9	0.113309	0.00991997	3.23382e-30	8.55535	0.381181	TRUE	7.58166e-45	dMRI
ADM	25416_IDP_dMRI_TBSS_OD_Superior_corona_radiata_R	IVW	4	0.097217	0.0298854	0.00114194	0.311453	0.95786	TRUE	3.05245e-101	dMRI
TGFB2	25396_IDP_dMRI_TBSS_OD_Splenium_of_corpus_callosum	IVW	2	0.193835	0.0568283	0.000647502	0.32304	0.569786	TRUE	4.13874e-19	dMRI
APCS	25279_IDP_dMRI_TBSS_L2_Sagittal_stratum_L	IVW	5	-0.0627631	0.0171675	0.000256254	1.53187	0.820982	TRUE	1.99071e-119	dMRI
NAGA	25191_IDP_dMRI_TBSS_MO_Fornix_cres+Stria_terminalis_L	IVW	6	-0.0858491	0.0154546	2.77717e-08	2.57221	0.765584	TRUE	3.40625e-79	dMRI
ICAM3	25169_IDP_dMRI_TBSS_MO_Anterior_limb_of_internal_capsule_L	IVW	10	0.0496346	0.010921	5.49646e-06	10.7152	0.295733	TRUE	4.12695e-125	dMRI
VIT	25351_IDP_dMRI_TBSS_ICVF_Corticospinal_tract_L	IVW	21	0.0471608	0.0140814	0.000810558	14.4325	0.807909	TRUE	0	dMRI
LUZP2	25089_IDP_dMRI_TBSS_FA_External_capsule_L	IVW	8	-0.0428397	0.01291	0.000905588	2.98315	0.886556	TRUE	4.70807e-161	dMRI
IL1R2	25191_IDP_dMRI_TBSS_MO_Fornix_cres+Stria_terminalis_L	IVW	14	0.0476542	0.0121123	8.3412e-05	17.8625	0.16281	TRUE	0	dMRI
PROCR	25204_IDP_dMRI_TBSS_L1_Splenium_of_corpus_callosum	IVW	13	-0.0333721	0.00693335	1.48475e-06	11.6223	0.476467	TRUE	0	dMRI
PSTPIP2	25236_IDP_dMRI_TBSS_L1_Cingulum_hippocampus_R	IVW	3	0.126356	0.0390178	0.00120201	0.129919	0.937105	TRUE	5.19632e-42	dMRI
GASK1A	25353_IDP_dMRI_TBSS_ICVF_Medial_lemniscus_L	IVW	14	0.0321641	0.00797281	5.47821e-05	11.3828	0.578786	TRUE	0	dMRI
VCAM1	25414_IDP_dMRI_TBSS_OD_Anterior_corona_radiata_R	IVW	2	-0.253752	0.0659963	0.000120578	0.200399	0.654399	TRUE	4.88339e-12	dMRI
LTBP2	25423_IDP_dMRI_TBSS_OD_Sagittal_stratum_L	IVW	5	-0.129016	0.038969	0.000930483	2.30448	0.679953	TRUE	3.60273e-63	dMRI
ADAM15	25376_IDP_dMRI_TBSS_ICVF_External_capsule_R	IVW	12	0.0559485	0.00298131	1.42082e-78	15.3083	0.168811	TRUE	0	dMRI
IL6ST	25362_IDP_dMRI_TBSS_ICVF_Posterior_limb_of_internal_capsule_R	IVW	5	-0.142767	0.0409134	0.000483959	3.56592	0.467927	TRUE	9.15979e-52	dMRI
APOBR	25449_IDP_dMRI_TBSS_ISOVF_Medial_lemniscus_L	IVW	18	0.0200726	0.00560304	0.000340395	17.4808	0.422276	TRUE	0	dMRI
LXN	25219_IDP_dMRI_TBSS_L1_Posterior_limb_of_internal_capsule_L	IVW	6	0.125353	0.0368782	0.000676049	4.50746	0.478886	TRUE	1.45729e-75	dMRI
CSTB	25310_IDP_dMRI_TBSS_L3_Cerebral_peduncle_R	IVW	28	0.0439764	0.012922	0.00066597	27.3791	0.443494	TRUE	0	dMRI
ENPP2	25294_IDP_dMRI_TBSS_L2_Tapetum_R	IVW	7	0.0909576	0.0215381	2.40967e-05	1.26187	0.973718	TRUE	3.32429e-187	dMRI
PSAP	25293_IDP_dMRI_TBSS_L2_Uncinate_fasciculus_L	IVW	8	0.0861486	0.0148643	6.80406e-09	7.64056	0.365353	TRUE	8.45838e-109	dMRI
TGFBR3	25444_IDP_dMRI_TBSS_ISOVF_Splenium_of_corpus_callosum	IVW	6	-0.0881061	0.0153702	9.90975e-09	1.75491	0.881911	TRUE	1.83565e-57	dMRI
LYPD8	25326_IDP_dMRI_TBSS_L3_Sagittal_stratum_R	IVW	16	0.0331043	0.0102947	0.00130139	10.0933	0.813833	TRUE	0	dMRI
LDLRAP1	25300_IDP_dMRI_TBSS_L3_Splenium_of_corpus_callosum	IVW	2	0.1388	0.0303694	4.86837e-06	0.0238055	0.877381	TRUE	2.08694e-13	dMRI
FBP1	25212_IDP_dMRI_TBSS_L1_Superior_cerebellar_peduncle_R	IVW	12	-0.0711857	0.0140936	4.39706e-07	15.614	0.156077	TRUE	9.68885e-263	dMRI
ATRAID	25335_IDP_dMRI_TBSS_L3_Fornix_cres+Stria_terminalis_L	IVW	18	0.0515042	0.0134669	0.000131034	8.87563	0.944083	TRUE	0	dMRI
TIMP4	25338_IDP_dMRI_TBSS_L3_Superior_fronto-occipital_fasciculus_R	IVW	9	-0.0418772	0.0109623	0.000133384	9.78859	0.280179	TRUE	9.90721e-228	dMRI
COMMD1	25293_IDP_dMRI_TBSS_L2_Uncinate_fasciculus_L	IVW	6	0.089111	0.0231548	0.00011885	2.66411	0.751603	TRUE	3.0098e-118	dMRI
HSPB1	25132_IDP_dMRI_TBSS_MD_Posterior_thalamic_radiation_R	IVW	14	-0.0346771	0.0106222	0.00109626	6.13945	0.94093	TRUE	0	dMRI
CD55	25261_IDP_dMRI_TBSS_L2_Superior_cerebellar_peduncle_L	IVW	12	-0.0539023	0.0128755	2.8338e-05	11.4651	0.405164	TRUE	6.78204e-255	dMRI
TG	25281_IDP_dMRI_TBSS_L2_External_capsule_L	IVW	3	-0.154783	0.0405524	0.000135153	0.323258	0.850757	TRUE	1.04322e-16	dMRI
SELE	25341_IDP_dMRI_TBSS_L3_Uncinate_fasciculus_L	IVW	2	0.174097	0.0365538	1.90959e-06	0.0144879	0.904194	TRUE	1.37629e-17	dMRI
CD101	25270_IDP_dMRI_TBSS_L2_Anterior_corona_radiata_R	IVW	25	-0.0339771	0.0091117	0.000192277	23.9738	0.463096	TRUE	0	dMRI
DUSP13	25103_IDP_dMRI_TBSS_FA_Tapetum_L	IVW	6	-0.0764136	0.0229307	0.000861097	4.14769	0.528354	TRUE	4.30255e-120	dMRI
SELE	25242_IDP_dMRI_TBSS_L1_Superior_fronto-occipital_fasciculus_R	IVW	2	0.118337	0.0333091	0.000381325	0.034224	0.853231	TRUE	3.36453e-19	dMRI
CA4	25264_IDP_dMRI_TBSS_L2_Anterior_limb_of_internal_capsule_R	IVW	17	-0.0385714	0.00692829	2.58817e-08	19.2234	0.257251	TRUE	0	dMRI
NID2	25392_IDP_dMRI_TBSS_OD_Middle_cerebellar_peduncle	IVW	15	0.0252841	0.00557326	5.71489e-06	3.42056	0.998061	TRUE	2.61343e-283	dMRI
HSPB1	25114_IDP_dMRI_TBSS_MD_Inferior_cerebellar_peduncle_R	IVW	14	-0.0558915	0.0108584	2.64228e-07	8.78493	0.788986	TRUE	0	dMRI
GFRA1	25097_IDP_dMRI_TBSS_FA_Superior_longitudinal_fasciculus_L	IVW	6	-0.0353863	0.00988703	0.000344831	8.2946	0.14073	TRUE	4.04097e-96	dMRI
FCRL6	25226_IDP_dMRI_TBSS_L1_Posterior_corona_radiata_R	IVW	11	0.0323654	0.00997527	0.00117631	8.29344	0.600198	TRUE	1.67798e-160	dMRI
MATN3	25482_IDP_dMRI_TBSS_ISOVF_Superior_fronto-occipital_fasciculus_R	IVW	10	0.0565987	0.0125249	6.2159e-06	5.92733	0.747168	TRUE	3.21266e-252	dMRI
WNT9A	25059_IDP_dMRI_TBSS_FA_Body_of_corpus_callosum	IVW	7	0.12209	0.0345812	0.000414742	3.73179	0.712919	TRUE	2.143e-55	dMRI
RSPO3	25418_IDP_dMRI_TBSS_OD_Posterior_corona_radiata_R	IVW	10	-0.0941626	0.0222105	2.23964e-05	6.9245	0.64498	TRUE	3.5589e-80	dMRI
UROS	25468_IDP_dMRI_TBSS_ISOVF_Posterior_thalamic_radiation_R	IVW	2	-0.164665	0.0315944	1.86966e-07	0.0150184	0.902464	TRUE	2.70984e-23	dMRI
CD200	25271_IDP_dMRI_TBSS_L2_Anterior_corona_radiata_L	IVW	8	-0.12308	0.0355526	0.000536359	8.58836	0.283576	TRUE	3.50613e-65	dMRI
GLO1	25193_IDP_dMRI_TBSS_MO_Superior_longitudinal_fasciculus_L	IVW	6	-0.0358105	0.00672833	1.0244e-07	4.93428	0.423954	TRUE	3.00888e-144	dMRI
WWP2	25433_IDP_dMRI_TBSS_OD_Superior_longitudinal_fasciculus_L	IVW	6	-0.0983536	0.0231142	2.08949e-05	6.15724	0.291218	TRUE	1.56165e-142	dMRI
EPHA2	25222_IDP_dMRI_TBSS_L1_Anterior_corona_radiata_R	IVW	3	0.178141	0.0506751	0.000439162	4.25182	0.119324	TRUE	1.16929e-29	dMRI
TMEM25	25137_IDP_dMRI_TBSS_MD_External_capsule_L	IVW	10	-0.0441684	0.0085534	2.41923e-07	8.41188	0.49323	TRUE	0	dMRI
ADAM15	25106_IDP_dMRI_TBSS_MD_Genu_of_corpus_callosum	IVW	12	-0.0408349	0.00244419	1.16638e-62	8.69971	0.649588	TRUE	0	dMRI
RBPMS2	25465_IDP_dMRI_TBSS_ISOVF_Superior_corona_radiata_L	IVW	4	-0.159907	0.0192175	8.72848e-17	0.595315	0.897504	TRUE	6.73167e-18	dMRI
CD46	25080_IDP_dMRI_TBSS_FA_Superior_corona_radiata_R	IVW	2	0.279018	0.0739312	0.000160636	0.246384	0.619632	TRUE	1.78572e-10	dMRI
ICAM1	25363_IDP_dMRI_TBSS_ICVF_Posterior_limb_of_internal_capsule_L	IVW	12	0.0402199	0.00862014	3.07416e-06	15.3817	0.165679	TRUE	2.42134e-182	dMRI
SERPINC1	25207_IDP_dMRI_TBSS_L1_Corticospinal_tract_L	IVW	6	-0.28703	0.0753727	0.000140017	3.45261	0.63057	TRUE	7.28172e-16	dMRI
CCDC134	25150_IDP_dMRI_TBSS_MD_Tapetum_R	IVW	3	0.193813	0.0588258	0.000985315	0.75481	0.685638	TRUE	7.90663e-11	dMRI
APCS	25208_IDP_dMRI_TBSS_L1_Medial_lemniscus_R	IVW	5	-0.0959184	0.0190411	4.718e-07	4.72733	0.316436	TRUE	2.31869e-112	dMRI
REG4	25109_IDP_dMRI_TBSS_MD_Fornix	IVW	7	0.0757793	0.0169201	7.51137e-06	1.7337	0.94249	TRUE	2.12077e-100	dMRI
DAPP1	25479_IDP_dMRI_TBSS_ISOVF_Fornix_cres+Stria_terminalis_L	IVW	2	0.175389	0.0469409	0.000186689	1.14867	0.283829	TRUE	2.3388e-18	dMRI
TIMP2	25159_IDP_dMRI_TBSS_MO_Corticospinal_tract_L	IVW	2	-0.280866	0.0663043	2.27517e-05	0.53631	0.463966	TRUE	4.47311e-13	dMRI
NCAN	25170_IDP_dMRI_TBSS_MO_Posterior_limb_of_internal_capsule_R	IVW	5	0.186198	0.0395384	2.4859e-06	1.67408	0.795421	TRUE	7.67915e-56	dMRI
PRSS27	25210_IDP_dMRI_TBSS_L1_Inferior_cerebellar_peduncle_R	IVW	6	-0.0889233	0.0275242	0.00123471	3.98163	0.552064	TRUE	3.84914e-77	dMRI
ADGRB3	25139_IDP_dMRI_TBSS_MD_Cingulum_cingulate_gyrus_L	IVW	42	-0.0140418	0.00417774	0.000776322	48.8899	0.185784	TRUE	0	dMRI
LRPAP1	25312_IDP_dMRI_TBSS_L3_Anterior_limb_of_internal_capsule_R	IVW	5	-0.0951952	0.0274194	0.000516932	1.23466	0.872359	TRUE	5.68214e-88	dMRI
FSTL1	25308_IDP_dMRI_TBSS_L3_Superior_cerebellar_peduncle_R	IVW	4	-0.0813417	0.0235421	0.000549977	1.93228	0.58658	TRUE	6.37296e-51	dMRI
IL1R2	25219_IDP_dMRI_TBSS_L1_Posterior_limb_of_internal_capsule_L	IVW	14	-0.046109	0.0106041	1.37246e-05	11.9672	0.530335	TRUE	0	dMRI
CSTB	25067_IDP_dMRI_TBSS_FA_Inferior_cerebellar_peduncle_L	IVW	28	-0.0453042	0.0128173	0.000408368	30.0169	0.313395	TRUE	0	dMRI
ICAM3	25415_IDP_dMRI_TBSS_OD_Anterior_corona_radiata_L	IVW	10	-0.0590305	0.0106847	3.29916e-08	7.30219	0.605689	TRUE	2.96077e-116	dMRI
CD109	25392_IDP_dMRI_TBSS_OD_Middle_cerebellar_peduncle	IVW	29	-0.0244204	0.00662871	0.000229575	23.6391	0.700432	TRUE	0	dMRI
LRRC37A2	25114_IDP_dMRI_TBSS_MD_Inferior_cerebellar_peduncle_R	IVW	19	0.0267805	0.00524026	3.2124e-07	23.0909	0.187121	TRUE	0	dMRI
SERPING1	25327_IDP_dMRI_TBSS_L3_Sagittal_stratum_L	IVW	15	0.082533	0.0122616	1.68507e-11	15.4318	0.349286	TRUE	1.21829e-204	dMRI
CEACAM21	25173_IDP_dMRI_TBSS_MO_Retrolenticular_part_of_internal_capsule_L	IVW	29	-0.0278764	0.00667827	2.99043e-05	32.1112	0.270011	TRUE	0	dMRI
TNFAIP8	25283_IDP_dMRI_TBSS_L2_Cingulum_cingulate_gyrus_L	IVW	2	0.211112	0.0565664	0.000189887	0.437813	0.50818	TRUE	6.90573e-10	dMRI
IL6R	25218_IDP_dMRI_TBSS_L1_Posterior_limb_of_internal_capsule_R	IVW	31	-0.0339116	0.00881528	0.000119616	40.1473	0.102044	TRUE	0	dMRI
SSC4D	25267_IDP_dMRI_TBSS_L2_Posterior_limb_of_internal_capsule_L	IVW	13	-0.0584214	0.0180195	0.00118641	15.9493	0.193572	TRUE	0	dMRI
GLO1	25332_IDP_dMRI_TBSS_L3_Cingulum_hippocampus_R	IVW	6	0.0226761	0.00689811	0.00101157	5.62714	0.344206	TRUE	3.45866e-148	dMRI
ICAM5	25059_IDP_dMRI_TBSS_FA_Body_of_corpus_callosum	IVW	21	0.0292642	0.00818763	0.000351309	18.8741	0.530023	TRUE	0	dMRI
AMPD3	25242_IDP_dMRI_TBSS_L1_Superior_fronto-occipital_fasciculus_R	IVW	6	0.101809	0.0246694	3.67607e-05	7.23089	0.204027	TRUE	1.38009e-100	dMRI
PGD	25408_IDP_dMRI_TBSS_OD_Anterior_limb_of_internal_capsule_R	IVW	4	0.111937	0.0193203	6.88427e-09	3.47281	0.324305	TRUE	9.46146e-145	dMRI
PDE5A	25315_IDP_dMRI_TBSS_L3_Posterior_limb_of_internal_capsule_L	IVW	4	-0.0861144	0.0156091	3.44955e-08	1.43031	0.698447	TRUE	1.62972e-77	dMRI
EGFR	25422_IDP_dMRI_TBSS_OD_Sagittal_stratum_R	IVW	6	0.12171	0.0324034	0.000172588	1.87745	0.865828	TRUE	7.13587e-68	dMRI
CD164	25140_IDP_dMRI_TBSS_MD_Cingulum_hippocampus_R	IVW	3	0.0722128	0.0108404	2.71183e-11	0.104659	0.949016	TRUE	1.18175e-75	dMRI
RBPMS2	25111_IDP_dMRI_TBSS_MD_Corticospinal_tract_L	IVW	4	-0.0789403	0.0218974	0.000312155	0.35733	0.948909	TRUE	3.03158e-21	dMRI
BCAN	25388_IDP_dMRI_TBSS_ICVF_Uncinate_fasciculus_R	IVW	2	-0.204116	0.0445176	4.53832e-06	0.733704	0.391685	TRUE	2.75368e-35	dMRI
LDLRAP1	25437_IDP_dMRI_TBSS_OD_Uncinate_fasciculus_L	IVW	2	-0.116737	0.0312645	0.000188567	0.182511	0.669224	TRUE	4.68999e-14	dMRI
MDH1	25474_IDP_dMRI_TBSS_ISOVF_Cingulum_cingulate_gyrus_R	IVW	5	-0.2209	0.0322077	6.95263e-12	4.13185	0.388455	TRUE	2.15108e-26	dMRI
BTC	25134_IDP_dMRI_TBSS_MD_Sagittal_stratum_R	IVW	9	-0.0422588	0.0123888	0.000647173	10.6573	0.221881	TRUE	5.37971e-163	dMRI
BCAN	25125_IDP_dMRI_TBSS_MD_Retrolenticular_part_of_internal_capsule_L	IVW	2	0.159453	0.0453053	0.000432313	0.96815	0.325142	TRUE	1.59215e-39	dMRI
ECM1	25273_IDP_dMRI_TBSS_L2_Superior_corona_radiata_L	IVW	18	-0.0392592	0.0096694	4.90417e-05	21.7522	0.194438	TRUE	0	dMRI
C8B	25125_IDP_dMRI_TBSS_MD_Retrolenticular_part_of_internal_capsule_L	IVW	9	-0.0811797	0.0206447	8.41635e-05	5.97796	0.649701	TRUE	1.41441e-169	dMRI
CD101	25278_IDP_dMRI_TBSS_L2_Sagittal_stratum_R	IVW	25	-0.039026	0.0113167	0.000563657	32.7728	0.108959	TRUE	0	dMRI
CKMT1A_CKMT1B	25408_IDP_dMRI_TBSS_OD_Anterior_limb_of_internal_capsule_R	IVW	10	0.129293	0.0297258	1.36422e-05	4.05305	0.907886	TRUE	4.08447e-126	dMRI
NMNAT1	25308_IDP_dMRI_TBSS_L3_Superior_cerebellar_peduncle_R	IVW	5	0.143352	0.0402295	0.000366134	4.54509	0.337234	TRUE	3.70326e-45	dMRI
EPPK1	25419_IDP_dMRI_TBSS_OD_Posterior_corona_radiata_L	IVW	13	-0.0423849	0.0126909	0.000838423	11.8496	0.457833	TRUE	1.25069e-293	dMRI
MMUT	25485_IDP_dMRI_TBSS_ISOVF_Uncinate_fasciculus_L	IVW	3	-0.195719	0.0369455	1.17387e-07	2.07412	0.354495	TRUE	9.06971e-24	dMRI
NAGA	25101_IDP_dMRI_TBSS_FA_Uncinate_fasciculus_L	IVW	6	-0.0801224	0.0167269	1.66743e-06	2.0384	0.843806	TRUE	1.21617e-85	dMRI
ITGAL	25418_IDP_dMRI_TBSS_OD_Posterior_corona_radiata_R	IVW	5	-0.134884	0.034255	8.22843e-05	2.15998	0.706362	TRUE	2.10053e-52	dMRI
TEF	25088_IDP_dMRI_TBSS_FA_External_capsule_R	IVW	3	0.134414	0.029073	3.7761e-06	0.563335	0.754525	TRUE	6.35949e-18	dMRI
CD48	25200_IDP_dMRI_TBSS_L1_Middle_cerebellar_peduncle	IVW	9	0.0323671	0.00960888	0.000755902	8.21815	0.412456	TRUE	1.07175e-154	dMRI
TFPI	25078_IDP_dMRI_TBSS_FA_Anterior_corona_radiata_R	IVW	15	-0.0462741	0.00966887	1.70235e-06	4.73004	0.989226	TRUE	3.27279e-294	dMRI
VAT1	25171_IDP_dMRI_TBSS_MO_Posterior_limb_of_internal_capsule_L	IVW	5	-0.208	0.0639771	0.00114932	6.7886	0.14749	TRUE	1.57921e-49	dMRI
ADAM15	25460_IDP_dMRI_TBSS_ISOVF_Retrolenticular_part_of_internal_capsule_R	IVW	12	0.0366747	0.00309691	2.35738e-32	14.5642	0.20333	TRUE	0	dMRI
SELE	25091_IDP_dMRI_TBSS_FA_Cingulum_cingulate_gyrus_L	IVW	2	-0.120254	0.035753	0.000769669	0.122915	0.725895	TRUE	2.22834e-19	dMRI
SDCCAG8	25420_IDP_dMRI_TBSS_OD_Posterior_thalamic_radiation_R	IVW	5	0.0693813	0.0189372	0.000248548	4.61991	0.328565	TRUE	1.56408e-112	dMRI
PTH1R	25231_IDP_dMRI_TBSS_L1_Sagittal_stratum_L	IVW	8	-0.0722875	0.014211	3.64263e-07	3.67772	0.816059	TRUE	6.83698e-40	dMRI
PRKAR2A	25470_IDP_dMRI_TBSS_ISOVF_Sagittal_stratum_R	IVW	5	-0.114389	0.0151701	4.68358e-14	4.35886	0.359612	TRUE	7.27801e-18	dMRI
GALNT5	25157_IDP_dMRI_TBSS_MO_Fornix	IVW	13	0.0495902	0.0142563	0.000504294	15.284	0.226272	TRUE	0	dMRI
CA2	25105_IDP_dMRI_TBSS_MD_Pontine_crossing_tract	IVW	4	-0.253237	0.0569494	8.71943e-06	0.899069	0.825652	TRUE	3.3208e-27	dMRI
MBL2	25216_IDP_dMRI_TBSS_L1_Anterior_limb_of_internal_capsule_R	IVW	16	-0.0282025	0.00869607	0.00118223	4.60294	0.994988	TRUE	0	dMRI
CRELD2	25380_IDP_dMRI_TBSS_ICVF_Cingulum_hippocampus_R	IVW	8	0.0666072	0.0185802	0.000337282	5.5903	0.588315	TRUE	5.05759e-160	dMRI
CTBS	25415_IDP_dMRI_TBSS_OD_Anterior_corona_radiata_L	IVW	11	0.0398411	0.0107682	0.000215703	11.7454	0.302459	TRUE	0	dMRI
CFH	25169_IDP_dMRI_TBSS_MO_Anterior_limb_of_internal_capsule_L	IVW	21	-0.034233	0.00690511	7.13585e-07	19.7848	0.471459	TRUE	0	dMRI
IL31RA	25423_IDP_dMRI_TBSS_OD_Sagittal_stratum_L	IVW	26	0.0223344	0.00485492	4.21765e-06	30.0938	0.220795	TRUE	0	dMRI
RNF43	25066_IDP_dMRI_TBSS_FA_Inferior_cerebellar_peduncle_R	IVW	5	0.230574	0.0285566	6.78689e-16	5.13019	0.274198	TRUE	2.99579e-28	dMRI
LRRC25	25373_IDP_dMRI_TBSS_ICVF_Posterior_thalamic_radiation_L	IVW	7	0.0732527	0.020511	0.000355087	4.68669	0.584579	TRUE	2.05759e-118	dMRI
PDE5A	25208_IDP_dMRI_TBSS_L1_Medial_lemniscus_R	IVW	4	-0.077813	0.0161564	1.46291e-06	1.52082	0.677473	TRUE	1.2778e-72	dMRI
ERBB4	25264_IDP_dMRI_TBSS_L2_Anterior_limb_of_internal_capsule_R	IVW	10	0.0901686	0.0236858	0.000140741	9.4617	0.395791	TRUE	7.65706e-149	dMRI
OLFM4	25102_IDP_dMRI_TBSS_FA_Tapetum_R	IVW	26	-0.0309956	0.0088119	0.000435684	33.3246	0.123149	TRUE	0	dMRI
CRISP3	25158_IDP_dMRI_TBSS_MO_Corticospinal_tract_R	IVW	25	-0.0317823	0.00664367	1.7197e-06	24.8696	0.412873	TRUE	0	dMRI
FGF2	25322_IDP_dMRI_TBSS_L3_Posterior_corona_radiata_R	IVW	14	-0.0338988	0.00728077	3.22508e-06	5.53556	0.961438	TRUE	0	dMRI
TREH	25415_IDP_dMRI_TBSS_OD_Anterior_corona_radiata_L	IVW	21	-0.0293599	0.00854875	0.000593853	28.1895	0.104989	TRUE	0	dMRI
ITIH1	25473_IDP_dMRI_TBSS_ISOVF_External_capsule_L	IVW	4	-0.200385	0.0568486	0.000423675	1.03045	0.793884	TRUE	5.58827e-52	dMRI
CX3CL1	25065_IDP_dMRI_TBSS_FA_Medial_lemniscus_L	IVW	4	0.127044	0.0331846	0.000128978	2.80395	0.42285	TRUE	3.28035e-66	dMRI
TREH	25104_IDP_dMRI_TBSS_MD_Middle_cerebellar_peduncle	IVW	21	-0.0400789	0.00650165	7.07429e-10	19.2651	0.504661	TRUE	0	dMRI
CDH3	25174_IDP_dMRI_TBSS_MO_Anterior_corona_radiata_R	IVW	4	-0.272701	0.0239255	4.28332e-30	3.30271	0.347266	TRUE	4.19217e-16	dMRI
LUZP2	25409_IDP_dMRI_TBSS_OD_Anterior_limb_of_internal_capsule_L	IVW	8	-0.0727498	0.0171483	2.21157e-05	11.153	0.132082	TRUE	2.49502e-159	dMRI
TEF	25335_IDP_dMRI_TBSS_L3_Fornix_cres+Stria_terminalis_L	IVW	3	-0.0895641	0.0275138	0.00113293	0.0019226	0.999039	TRUE	3.23859e-20	dMRI
TNFRSF11A	25187_IDP_dMRI_TBSS_MO_Cingulum_cingulate_gyrus_L	IVW	11	0.0404686	0.0105891	0.000132522	3.19426	0.976476	TRUE	0	dMRI
TMEM25	25366_IDP_dMRI_TBSS_ICVF_Anterior_corona_radiata_R	IVW	10	0.0502011	0.010382	1.32896e-06	12.6584	0.178684	TRUE	0	dMRI
CCDC134	25368_IDP_dMRI_TBSS_ICVF_Superior_corona_radiata_R	IVW	3	-0.251225	0.0589765	2.04655e-05	0.265258	0.87579	TRUE	3.26338e-10	dMRI
TIE1	25252_IDP_dMRI_TBSS_L2_Splenium_of_corpus_callosum	IVW	3	0.191375	0.0312197	8.79074e-10	1.36854	0.504457	TRUE	2.52801e-53	dMRI
CXCL8	25066_IDP_dMRI_TBSS_FA_Inferior_cerebellar_peduncle_R	IVW	4	-0.187269	0.0485951	0.000116366	4.10216	0.250642	TRUE	1.10742e-20	dMRI
B4GAT1	25090_IDP_dMRI_TBSS_FA_Cingulum_cingulate_gyrus_R	IVW	7	-0.0779981	0.0199369	9.14426e-05	3.8498	0.696994	TRUE	9.48289e-159	dMRI
CNTN3	25409_IDP_dMRI_TBSS_OD_Anterior_limb_of_internal_capsule_L	IVW	12	0.055812	0.0147761	0.000158613	5.84766	0.883333	TRUE	1.10229e-223	dMRI
MDH1	25334_IDP_dMRI_TBSS_L3_Fornix_cres+Stria_terminalis_R	IVW	5	-0.144428	0.0336516	1.77188e-05	5.02618	0.284622	TRUE	1.66246e-29	dMRI
GIT1	25368_IDP_dMRI_TBSS_ICVF_Superior_corona_radiata_R	IVW	2	0.33715	0.0880476	0.000128569	2.06148	0.151063	TRUE	4.25107e-05	dMRI
FGF5	25085_IDP_dMRI_TBSS_FA_Posterior_thalamic_radiation_L	IVW	21	0.0666632	0.0115634	8.16394e-09	25.9971	0.165907	TRUE	7.83954e-287	dMRI
WFDC2	25328_IDP_dMRI_TBSS_L3_External_capsule_R	IVW	2	-0.278712	0.0688974	5.22514e-05	0.106657	0.743983	TRUE	5.07211e-08	dMRI
FABP2	25347_IDP_dMRI_TBSS_ICVF_Body_of_corpus_callosum	IVW	8	0.104404	0.0252314	3.50577e-05	4.77584	0.687296	TRUE	1.65771e-135	dMRI
EFNA1	25221_IDP_dMRI_TBSS_L1_Retrolenticular_part_of_internal_capsule_L	IVW	6	-0.0806759	0.023389	0.000562017	8.42229	0.134447	TRUE	1.44586e-143	dMRI
CRNN	25092_IDP_dMRI_TBSS_FA_Cingulum_hippocampus_R	IVW	21	0.0345926	0.00864296	6.27035e-05	23.5735	0.261518	TRUE	0	dMRI
SCN4B	25063_IDP_dMRI_TBSS_FA_Corticospinal_tract_L	IVW	14	-0.034651	0.0103139	0.000780439	12.3372	0.500204	TRUE	0	dMRI
CSF3	25209_IDP_dMRI_TBSS_L1_Medial_lemniscus_L	IVW	3	0.21527	0.0615422	0.000468886	1.9714	0.373178	TRUE	3.32111e-13	dMRI
SDCCAG8	25284_IDP_dMRI_TBSS_L2_Cingulum_hippocampus_R	IVW	5	-0.0625429	0.0176922	0.000407675	2.74821	0.600804	TRUE	7.65558e-117	dMRI
PKN3	25425_IDP_dMRI_TBSS_OD_External_capsule_L	IVW	3	-0.151541	0.0423193	0.000342426	1.10344	0.575959	TRUE	2.99401e-39	dMRI
SCRN1	25103_IDP_dMRI_TBSS_FA_Tapetum_L	IVW	3	0.22592	0.0635037	0.000374276	3.53761	0.170536	TRUE	1.24087e-16	dMRI
VSNL1	25225_IDP_dMRI_TBSS_L1_Superior_corona_radiata_L	IVW	6	0.0669641	0.0133069	4.84665e-07	1.87551	0.866089	TRUE	7.59936e-193	dMRI
CD109	25316_IDP_dMRI_TBSS_L3_Retrolenticular_part_of_internal_capsule_R	IVW	29	-0.0293071	0.00794947	0.000227203	24.0682	0.677929	TRUE	0	dMRI
NT5E	25463_IDP_dMRI_TBSS_ISOVF_Anterior_corona_radiata_L	IVW	27	0.0237116	0.00712334	0.000872447	20.0057	0.791288	TRUE	0	dMRI
GDNF	25105_IDP_dMRI_TBSS_MD_Pontine_crossing_tract	IVW	8	-0.0435942	0.012424	0.000450034	3.02097	0.883056	TRUE	2.10924e-231	dMRI
AARSD1	25476_IDP_dMRI_TBSS_ISOVF_Cingulum_hippocampus_R	IVW	3	0.170216	0.0295396	8.29763e-09	1.29685	0.522868	TRUE	3.77168e-33	dMRI
CA2	25067_IDP_dMRI_TBSS_FA_Inferior_cerebellar_peduncle_L	IVW	4	0.183201	0.0543034	0.00074175	1.36685	0.713323	TRUE	3.93557e-31	dMRI
PGD	25370_IDP_dMRI_TBSS_ICVF_Posterior_corona_radiata_R	IVW	4	0.0569738	0.0173394	0.00101694	2.89235	0.408522	TRUE	3.65802e-148	dMRI
NUDT2	25354_IDP_dMRI_TBSS_ICVF_Inferior_cerebellar_peduncle_R	IVW	10	-0.0851695	0.018682	5.14194e-06	9.51427	0.391218	TRUE	1.66459e-176	dMRI
ANXA11	25172_IDP_dMRI_TBSS_MO_Retrolenticular_part_of_internal_capsule_R	IVW	2	-0.355897	0.0863329	3.74971e-05	0.0380832	0.845276	TRUE	0.000118328	dMRI
CTHRC1	25244_IDP_dMRI_TBSS_L1_Uncinate_fasciculus_R	IVW	5	-0.14454	0.0330288	1.20771e-05	2.03502	0.729317	TRUE	4.97179e-62	dMRI
GSN	25399_IDP_dMRI_TBSS_OD_Corticospinal_tract_L	IVW	9	0.0836395	0.0238117	0.000443856	8.19981	0.414199	TRUE	5.08796e-71	dMRI
LYVE1	25137_IDP_dMRI_TBSS_MD_External_capsule_L	IVW	4	0.141911	0.0426278	0.000871381	0.72842	0.8665	TRUE	1.7681e-38	dMRI
LDLRAP1	25478_IDP_dMRI_TBSS_ISOVF_Fornix_cres+Stria_terminalis_R	IVW	2	-0.178385	0.0288552	6.32713e-10	0.00301946	0.956179	TRUE	5.19184e-12	dMRI
MPI	25232_IDP_dMRI_TBSS_L1_External_capsule_R	IVW	9	-0.1255	0.0223706	2.02281e-08	10.4221	0.236642	TRUE	4.28709e-123	dMRI
CD164	25385_IDP_dMRI_TBSS_ICVF_Superior_longitudinal_fasciculus_L	IVW	3	-0.0380749	0.0112488	0.000712335	0.991594	0.609085	TRUE	6.72002e-84	dMRI
APCS	25392_IDP_dMRI_TBSS_OD_Middle_cerebellar_peduncle	IVW	5	-0.0500934	0.0146694	0.000638238	2.27804	0.68477	TRUE	5.24207e-124	dMRI
PCOLCE	25102_IDP_dMRI_TBSS_FA_Tapetum_R	IVW	3	-0.0916253	0.028424	0.00126624	1.89751	0.387222	TRUE	1.80505e-39	dMRI
CR1	25312_IDP_dMRI_TBSS_L3_Anterior_limb_of_internal_capsule_R	IVW	14	-0.0477045	0.0133902	0.000367146	16.1588	0.240659	TRUE	0	dMRI
ZBTB16	25096_IDP_dMRI_TBSS_FA_Superior_longitudinal_fasciculus_R	IVW	8	0.0553623	0.0153495	0.000310023	1.77414	0.971278	TRUE	2.90948e-194	dMRI
CD72	25167_IDP_dMRI_TBSS_MO_Cerebral_peduncle_L	IVW	5	-0.132092	0.0397004	0.000877209	1.35723	0.851593	TRUE	2.46045e-42	dMRI
TGFBR3	25391_IDP_dMRI_TBSS_ICVF_Tapetum_L	IVW	6	0.0838776	0.0200128	2.77498e-05	8.88851	0.113595	TRUE	1.52978e-57	dMRI
ANGPTL3	25365_IDP_dMRI_TBSS_ICVF_Retrolenticular_part_of_internal_capsule_L	IVW	7	-0.0302557	0.00633328	1.77702e-06	6.27525	0.393073	TRUE	1.23047e-188	dMRI
RBPMS2	25329_IDP_dMRI_TBSS_L3_External_capsule_L	IVW	4	-0.100011	0.0203728	9.15158e-07	0.616579	0.892627	TRUE	1.13436e-19	dMRI
TEF	25292_IDP_dMRI_TBSS_L2_Uncinate_fasciculus_R	IVW	3	-0.210261	0.0300717	2.7099e-12	0.465751	0.792252	TRUE	5.06567e-15	dMRI
BOLA1	25473_IDP_dMRI_TBSS_ISOVF_External_capsule_L	IVW	4	0.342749	0.0918634	0.000190669	4.18055	0.242616	TRUE	7.0093e-11	dMRI
SPINT1	25270_IDP_dMRI_TBSS_L2_Anterior_corona_radiata_R	IVW	12	-0.0456986	0.00991729	4.06621e-06	8.50866	0.667144	TRUE	0	dMRI
EPHA4	25329_IDP_dMRI_TBSS_L3_External_capsule_L	IVW	2	-0.146563	0.0364908	5.9086e-05	0.19249	0.660852	TRUE	1.07064e-46	dMRI
CD109	25196_IDP_dMRI_TBSS_MO_Uncinate_fasciculus_R	IVW	29	-0.0298465	0.00898184	0.0008906	34.0737	0.198459	TRUE	0	dMRI
RALB	25253_IDP_dMRI_TBSS_L2_Fornix	IVW	3	0.214696	0.0349671	8.25535e-10	0.355785	0.837033	TRUE	1.13671e-21	dMRI
ACE	25139_IDP_dMRI_TBSS_MD_Cingulum_cingulate_gyrus_L	IVW	14	-0.0528958	0.0158261	0.000830836	13.6442	0.399366	TRUE	7.00837e-204	dMRI
CCDC134	25401_IDP_dMRI_TBSS_OD_Medial_lemniscus_L	IVW	3	0.203704	0.0614894	0.00092355	0.202	0.903933	TRUE	3.73874e-11	dMRI
SKAP1	25440_IDP_dMRI_TBSS_ISOVF_Middle_cerebellar_peduncle	IVW	2	0.341051	0.0807443	2.4017e-05	0.329785	0.565786	TRUE	5.5393e-05	dMRI
SELL	25172_IDP_dMRI_TBSS_MO_Retrolenticular_part_of_internal_capsule_R	IVW	8	0.0469499	0.0119455	8.48217e-05	5.25569	0.628792	TRUE	1.76961e-247	dMRI
ITGAV	25286_IDP_dMRI_TBSS_L2_Fornix_cres+Stria_terminalis_R	IVW	9	-0.121055	0.0218623	3.07441e-08	5.07901	0.749099	TRUE	2.33026e-71	dMRI
GDNF	25162_IDP_dMRI_TBSS_MO_Inferior_cerebellar_peduncle_R	IVW	8	-0.0371357	0.0114715	0.00120704	5.61795	0.584998	TRUE	2.95938e-243	dMRI
CSF2	25133_IDP_dMRI_TBSS_MD_Posterior_thalamic_radiation_L	IVW	6	-0.0643955	0.00747752	7.18768e-18	6.49291	0.261165	TRUE	1.06986e-143	dMRI
APCS	25288_IDP_dMRI_TBSS_L2_Superior_longitudinal_fasciculus_R	IVW	5	-0.0677791	0.0171241	7.55418e-05	1.8577	0.76191	TRUE	2.13176e-121	dMRI
GRN	25117_IDP_dMRI_TBSS_MD_Superior_cerebellar_peduncle_L	IVW	5	-0.0941859	0.0259768	0.000288093	5.91905	0.205276	TRUE	2.21075e-88	dMRI
OPLAH	25407_IDP_dMRI_TBSS_OD_Cerebral_peduncle_L	IVW	2	-0.138803	0.0339383	4.3165e-05	0.12032	0.728687	TRUE	3.3259e-53	dMRI
NAGA	25386_IDP_dMRI_TBSS_ICVF_Superior_fronto-occipital_fasciculus_R	IVW	6	-0.108119	0.0190596	1.40603e-08	8.39533	0.135752	TRUE	2.00801e-78	dMRI
CST5	25115_IDP_dMRI_TBSS_MD_Inferior_cerebellar_peduncle_L	IVW	25	-0.0434948	0.0114055	0.000137019	22.4042	0.555153	TRUE	0	dMRI
CFHR2	25479_IDP_dMRI_TBSS_ISOVF_Fornix_cres+Stria_terminalis_L	IVW	33	-0.0150202	0.00448455	0.000810081	30.814	0.526476	TRUE	0	dMRI
AHNAK2	25393_IDP_dMRI_TBSS_OD_Pontine_crossing_tract	IVW	3	-0.110213	0.0298997	0.000227713	0.0232554	0.98844	TRUE	3.69899e-77	dMRI
SELE	25328_IDP_dMRI_TBSS_L3_External_capsule_R	IVW	2	0.137725	0.0346283	6.97178e-05	0.0260755	0.871716	TRUE	1.41358e-18	dMRI
LDLRAP1	25259_IDP_dMRI_TBSS_L2_Inferior_cerebellar_peduncle_L	IVW	2	0.20141	0.0299782	1.83544e-11	0.0974389	0.754925	TRUE	1.80676e-11	dMRI
IL1RL2	25144_IDP_dMRI_TBSS_MD_Superior_longitudinal_fasciculus_R	IVW	11	-0.0482204	0.011821	4.51864e-05	6.35971	0.784191	TRUE	5.55295e-304	dMRI
NAGA	25376_IDP_dMRI_TBSS_ICVF_External_capsule_R	IVW	6	-0.120378	0.0162506	1.28584e-13	5.74812	0.331504	TRUE	3.48443e-75	dMRI
SCARF2	25083_IDP_dMRI_TBSS_FA_Posterior_corona_radiata_L	IVW	3	-0.108988	0.02644	3.75445e-05	2.51673	0.284118	TRUE	2.07645e-82	dMRI
GP1BA	25308_IDP_dMRI_TBSS_L3_Superior_cerebellar_peduncle_R	IVW	3	-0.164351	0.0432809	0.00014627	0.518535	0.771616	TRUE	1.24412e-25	dMRI
OPLAH	25278_IDP_dMRI_TBSS_L2_Sagittal_stratum_R	IVW	2	-0.120358	0.0341382	0.000422528	0.0919576	0.761703	TRUE	4.54422e-55	dMRI
PRR4	25472_IDP_dMRI_TBSS_ISOVF_External_capsule_R	IVW	16	0.0405042	0.0120592	0.000782844	15.0246	0.449649	TRUE	0	dMRI
PYY	25430_IDP_dMRI_TBSS_OD_Fornix_cres+Stria_terminalis_R	IVW	3	-0.0961098	0.0289181	0.000888912	1.27128	0.529595	TRUE	1.36871e-92	dMRI
GLO1	25361_IDP_dMRI_TBSS_ICVF_Anterior_limb_of_internal_capsule_L	IVW	6	0.0237147	0.00630907	0.000170707	5.01397	0.414177	TRUE	4.52823e-145	dMRI
HRC	25223_IDP_dMRI_TBSS_L1_Anterior_corona_radiata_L	IVW	2	0.245344	0.0618029	7.19377e-05	0.303175	0.581899	TRUE	1.25726e-14	dMRI
GUSB	25092_IDP_dMRI_TBSS_FA_Cingulum_hippocampus_R	IVW	7	-0.0524619	0.01239	2.29361e-05	7.65417	0.26455	TRUE	8.51804e-128	dMRI
EVI5	25370_IDP_dMRI_TBSS_ICVF_Posterior_corona_radiata_R	IVW	4	-0.181779	0.0543394	0.000822072	2.61159	0.455462	TRUE	6.60944e-44	dMRI
CD164	25398_IDP_dMRI_TBSS_OD_Corticospinal_tract_R	IVW	3	0.0531423	0.0113203	2.67353e-06	3.99249	0.135844	TRUE	1.77311e-78	dMRI
AAMDC	25255_IDP_dMRI_TBSS_L2_Corticospinal_tract_L	IVW	20	0.0228794	0.00352438	8.48543e-11	9.0214	0.973122	TRUE	0	dMRI
BCAN	25376_IDP_dMRI_TBSS_ICVF_External_capsule_R	IVW	2	-0.207707	0.0431162	1.45461e-06	0.00957826	0.922037	TRUE	5.54065e-35	dMRI
TEF	25273_IDP_dMRI_TBSS_L2_Superior_corona_radiata_L	IVW	3	0.143698	0.0295974	1.2034e-06	0.486217	0.784186	TRUE	3.03955e-18	dMRI
SPINT1	25178_IDP_dMRI_TBSS_MO_Posterior_corona_radiata_R	IVW	12	-0.0362727	0.010895	0.000870674	12.0416	0.360525	TRUE	0	dMRI
MANSC4	25094_IDP_dMRI_TBSS_FA_Fornix_cres+Stria_terminalis_R	IVW	18	0.0241353	0.00640354	0.000163864	15.465	0.562026	TRUE	0	dMRI
PGD	25166_IDP_dMRI_TBSS_MO_Cerebral_peduncle_R	IVW	4	-0.117498	0.0178371	4.47868e-11	1.01935	0.79657	TRUE	5.33365e-136	dMRI
CR1	25368_IDP_dMRI_TBSS_ICVF_Superior_corona_radiata_R	IVW	14	0.0537113	0.014063	0.000133806	15.9373	0.252533	TRUE	0	dMRI
RBPMS2	25464_IDP_dMRI_TBSS_ISOVF_Superior_corona_radiata_R	IVW	4	-0.128533	0.0188293	8.71844e-12	0.658406	0.882941	TRUE	2.54362e-19	dMRI
CDH3	25301_IDP_dMRI_TBSS_L3_Fornix	IVW	4	0.0653662	0.0191371	0.000636243	1.50222	0.681757	TRUE	6.96116e-22	dMRI
PTPRK	25372_IDP_dMRI_TBSS_ICVF_Posterior_thalamic_radiation_R	IVW	3	-0.171448	0.0520362	0.00098496	0.611354	0.736624	TRUE	1.77462e-17	dMRI
CDH3	25454_IDP_dMRI_TBSS_ISOVF_Cerebral_peduncle_R	IVW	4	-0.0840437	0.021424	8.75e-05	0.0205705	0.99922	TRUE	1.09402e-21	dMRI
TGFBR3	25228_IDP_dMRI_TBSS_L1_Posterior_thalamic_radiation_R	IVW	6	-0.0717782	0.0175352	4.25143e-05	7.18509	0.207235	TRUE	6.5897e-53	dMRI
WWP2	25164_IDP_dMRI_TBSS_MO_Superior_cerebellar_peduncle_R	IVW	6	-0.0733232	0.0207448	0.000408489	4.87401	0.431449	TRUE	1.45316e-144	dMRI
LAYN	25443_IDP_dMRI_TBSS_ISOVF_Body_of_corpus_callosum	IVW	4	-0.0763911	0.0184111	3.33651e-05	1.95749	0.581276	TRUE	1.06349e-206	dMRI
BCHE	25214_IDP_dMRI_TBSS_L1_Cerebral_peduncle_R	IVW	25	-0.0508694	0.00803821	2.47646e-10	33.1349	0.101259	TRUE	0	dMRI
CHRDL2	25267_IDP_dMRI_TBSS_L2_Posterior_limb_of_internal_capsule_L	IVW	8	-0.0639645	0.0146944	1.34291e-05	5.02062	0.657447	TRUE	1.89344e-234	dMRI
LGALS1	25450_IDP_dMRI_TBSS_ISOVF_Inferior_cerebellar_peduncle_R	IVW	3	-0.0803945	0.0205063	8.83753e-05	0.463867	0.792999	TRUE	3.52275e-103	dMRI
OMG	25307_IDP_dMRI_TBSS_L3_Inferior_cerebellar_peduncle_L	IVW	4	0.266389	0.0778312	0.000620136	0.592764	0.898087	TRUE	1.3908e-23	dMRI
LAMB1	25071_IDP_dMRI_TBSS_FA_Cerebral_peduncle_L	IVW	18	0.0454828	0.0107316	2.25289e-05	18.7846	0.341034	TRUE	0	dMRI
CD46	25284_IDP_dMRI_TBSS_L2_Cingulum_hippocampus_R	IVW	2	-0.244333	0.0729581	0.000811187	0.000438817	0.983287	TRUE	1.84103e-11	dMRI
PDE5A	25059_IDP_dMRI_TBSS_FA_Body_of_corpus_callosum	IVW	4	0.121898	0.0159056	1.80466e-14	0.683443	0.877091	TRUE	5.44486e-68	dMRI
S100A13	25288_IDP_dMRI_TBSS_L2_Superior_longitudinal_fasciculus_R	IVW	12	0.0562751	0.0138473	4.82464e-05	10.6163	0.475947	TRUE	3.37765e-165	dMRI
MEGF10	25372_IDP_dMRI_TBSS_ICVF_Posterior_thalamic_radiation_R	IVW	14	-0.0643294	0.0131612	1.01966e-06	12.874	0.457593	TRUE	0	dMRI
OGA	25302_IDP_dMRI_TBSS_L3_Corticospinal_tract_R	IVW	6	-0.142568	0.0365869	9.7513e-05	2.28387	0.808633	TRUE	1.58152e-44	dMRI
ANPEP	25327_IDP_dMRI_TBSS_L3_Sagittal_stratum_L	IVW	7	0.0617946	0.0160411	0.000117026	3.45507	0.749938	TRUE	1.76024e-186	dMRI
LYPD8	25073_IDP_dMRI_TBSS_FA_Anterior_limb_of_internal_capsule_L	IVW	16	-0.0365392	0.0103671	0.000424202	10.8597	0.762476	TRUE	0	dMRI
PDE5A	25177_IDP_dMRI_TBSS_MO_Superior_corona_radiata_L	IVW	4	0.0886426	0.0157523	1.83066e-08	2.83618	0.417579	TRUE	3.97352e-76	dMRI
NEO1	25396_IDP_dMRI_TBSS_OD_Splenium_of_corpus_callosum	IVW	3	-0.303108	0.090257	0.000784292	3.7098	0.156469	TRUE	5.50698e-11	dMRI
PILRB	25148_IDP_dMRI_TBSS_MD_Uncinate_fasciculus_R	IVW	22	-0.0182309	0.00538082	0.000703736	24.6322	0.263445	TRUE	0	dMRI
MDK	25099_IDP_dMRI_TBSS_FA_Superior_fronto-occipital_fasciculus_L	IVW	6	-0.266714	0.0392484	1.07908e-11	8.45938	0.13267	TRUE	9.54201e-33	dMRI
MPHOSPH8	25336_IDP_dMRI_TBSS_L3_Superior_longitudinal_fasciculus_R	IVW	2	-0.54899	0.133469	3.9017e-05	0.121317	0.727611	TRUE	0.00371177	dMRI
MMP8	25268_IDP_dMRI_TBSS_L2_Retrolenticular_part_of_internal_capsule_R	IVW	14	0.0505632	0.0138838	0.000270639	12.2026	0.511105	TRUE	3.47994e-255	dMRI
TFPI	25405_IDP_dMRI_TBSS_OD_Superior_cerebellar_peduncle_L	IVW	15	0.0420612	0.00961336	1.21274e-05	7.27395	0.923634	TRUE	5.81365e-288	dMRI
PLAU	25204_IDP_dMRI_TBSS_L1_Splenium_of_corpus_callosum	IVW	8	-0.0693077	0.0210208	0.000976872	5.72793	0.571852	TRUE	1.84037e-39	dMRI
NAGA	25293_IDP_dMRI_TBSS_L2_Uncinate_fasciculus_L	IVW	6	0.105408	0.0179256	4.09578e-09	6.27291	0.280562	TRUE	4.38394e-82	dMRI
ISLR2	25230_IDP_dMRI_TBSS_L1_Sagittal_stratum_R	IVW	9	-0.0716595	0.0217375	0.000978687	4.52463	0.806964	TRUE	1.04053e-106	dMRI
OMD	25176_IDP_dMRI_TBSS_MO_Superior_corona_radiata_R	IVW	3	0.183217	0.0524749	0.000480277	1.94016	0.379053	TRUE	3.77982e-15	dMRI
TFPI	25436_IDP_dMRI_TBSS_OD_Uncinate_fasciculus_R	IVW	15	-0.0417805	0.0102455	4.54358e-05	13.1426	0.515329	TRUE	1.89583e-290	dMRI
AARSD1	25140_IDP_dMRI_TBSS_MD_Cingulum_hippocampus_R	IVW	3	-0.129807	0.02786	3.17357e-06	0.985374	0.610982	TRUE	9.96103e-36	dMRI
ADH4	25226_IDP_dMRI_TBSS_L1_Posterior_corona_radiata_R	IVW	3	0.179437	0.0458832	9.20184e-05	2.47511	0.290093	TRUE	1.36873e-28	dMRI
REG4	25339_IDP_dMRI_TBSS_L3_Superior_fronto-occipital_fasciculus_L	IVW	7	0.0630059	0.0180821	0.000493189	2.99591	0.809359	TRUE	7.27721e-99	dMRI
GSN	25078_IDP_dMRI_TBSS_FA_Anterior_corona_radiata_R	IVW	9	-0.0941514	0.0221401	2.11363e-05	5.72115	0.678434	TRUE	1.50281e-71	dMRI
MMP7	25407_IDP_dMRI_TBSS_OD_Cerebral_peduncle_L	IVW	5	-0.0983514	0.0252006	9.51088e-05	5.11179	0.276018	TRUE	1.18993e-120	dMRI
SEMA3F	25390_IDP_dMRI_TBSS_ICVF_Tapetum_R	IVW	8	0.095822	0.0193721	7.55991e-07	8.83839	0.264468	TRUE	1.04816e-122	dMRI
AAMDC	25162_IDP_dMRI_TBSS_MO_Inferior_cerebellar_peduncle_R	IVW	20	-0.0280452	0.00314139	4.35152e-19	18.8173	0.46861	TRUE	0	dMRI
OPLAH	25276_IDP_dMRI_TBSS_L2_Posterior_thalamic_radiation_R	IVW	2	-0.132344	0.0332015	6.71715e-05	0.196693	0.657404	TRUE	7.87586e-53	dMRI
CA2	25255_IDP_dMRI_TBSS_L2_Corticospinal_tract_L	IVW	4	-0.192532	0.0589768	0.00109641	0.786668	0.852653	TRUE	3.21179e-31	dMRI
PILRB	25321_IDP_dMRI_TBSS_L3_Superior_corona_radiata_L	IVW	22	-0.0367061	0.00473883	9.49677e-15	13.6944	0.882366	TRUE	0	dMRI
WWP2	25395_IDP_dMRI_TBSS_OD_Body_of_corpus_callosum	IVW	6	0.0828744	0.0203599	4.69157e-05	2.37182	0.795664	TRUE	2.90642e-141	dMRI
GCHFR	25286_IDP_dMRI_TBSS_L2_Fornix_cres+Stria_terminalis_R	IVW	4	-0.143597	0.0410965	0.000475613	3.72393	0.292859	TRUE	2.17212e-34	dMRI
IL6R	25161_IDP_dMRI_TBSS_MO_Medial_lemniscus_L	IVW	31	-0.0443838	0.00853978	2.022e-07	34.2356	0.271514	TRUE	0	dMRI
ICAM3	25300_IDP_dMRI_TBSS_L3_Splenium_of_corpus_callosum	IVW	10	-0.050202	0.0108706	3.87198e-06	10.1711	0.33681	TRUE	1.77349e-125	dMRI
RNF43	25224_IDP_dMRI_TBSS_L1_Superior_corona_radiata_R	IVW	5	-0.183199	0.0321044	1.15422e-08	7.39498	0.11643	TRUE	5.87398e-29	dMRI
AHNAK2	25320_IDP_dMRI_TBSS_L3_Superior_corona_radiata_R	IVW	3	-0.0982906	0.0298319	0.000984843	2.06652	0.355845	TRUE	1.43548e-77	dMRI
C9	25392_IDP_dMRI_TBSS_OD_Middle_cerebellar_peduncle	IVW	4	-0.111912	0.0267428	2.85472e-05	0.0185689	0.999331	TRUE	6.63966e-24	dMRI
LCAT	25093_IDP_dMRI_TBSS_FA_Cingulum_hippocampus_L	IVW	9	-0.104793	0.0154166	1.06518e-11	3.87174	0.868506	TRUE	1.79002e-103	dMRI
DAG1	25287_IDP_dMRI_TBSS_L2_Fornix_cres+Stria_terminalis_L	IVW	2	0.424658	0.112175	0.000153291	0.00424514	0.948051	TRUE	0.000756339	dMRI
REG4	25184_IDP_dMRI_TBSS_MO_External_capsule_R	IVW	7	-0.0832872	0.0206932	5.70074e-05	7.22162	0.300837	TRUE	7.46402e-102	dMRI
MAN1A2	25327_IDP_dMRI_TBSS_L3_Sagittal_stratum_L	IVW	8	0.0784611	0.0178314	1.08164e-05	5.80395	0.562818	TRUE	8.10453e-141	dMRI
CD164	25363_IDP_dMRI_TBSS_ICVF_Posterior_limb_of_internal_capsule_L	IVW	3	-0.0441176	0.0114371	0.000114588	0.922249	0.630574	TRUE	5.869e-83	dMRI
LDLRAP1	25394_IDP_dMRI_TBSS_OD_Genu_of_corpus_callosum	IVW	2	-0.177933	0.0307642	7.30418e-09	0.003521	0.952683	TRUE	2.17217e-12	dMRI
CDH3	25139_IDP_dMRI_TBSS_MD_Cingulum_cingulate_gyrus_L	IVW	4	0.0724611	0.020465	0.000399018	0.862997	0.834347	TRUE	7.3614e-21	dMRI
NTRK3	25330_IDP_dMRI_TBSS_L3_Cingulum_cingulate_gyrus_R	IVW	4	-0.119275	0.0336634	0.000395366	3.77299	0.287044	TRUE	2.98441e-100	dMRI
ANGPTL3	25351_IDP_dMRI_TBSS_ICVF_Corticospinal_tract_L	IVW	7	-0.0840167	0.00601752	2.65848e-44	2.22515	0.897871	TRUE	6.73391e-173	dMRI
LACTB2	25483_IDP_dMRI_TBSS_ISOVF_Superior_fronto-occipital_fasciculus_L	IVW	5	0.110877	0.0290197	0.000133054	3.13603	0.535324	TRUE	5.66132e-70	dMRI
NID2	25291_IDP_dMRI_TBSS_L2_Superior_fronto-occipital_fasciculus_L	IVW	15	-0.025618	0.00620814	3.68305e-05	13.8651	0.45981	TRUE	1.43266e-255	dMRI
AMPD3	25396_IDP_dMRI_TBSS_OD_Splenium_of_corpus_callosum	IVW	6	-0.104491	0.0214627	1.12447e-06	4.0165	0.547042	TRUE	1.70059e-103	dMRI
ADAMTS4	25400_IDP_dMRI_TBSS_OD_Medial_lemniscus_R	IVW	2	0.191382	0.0470042	4.66947e-05	0.422494	0.515695	TRUE	2.87738e-22	dMRI
ACY3	25137_IDP_dMRI_TBSS_MD_External_capsule_L	IVW	12	-0.0518321	0.0146451	0.000401323	8.81419	0.639039	TRUE	1.44638e-179	dMRI
CD46	25126_IDP_dMRI_TBSS_MD_Anterior_corona_radiata_R	IVW	2	-0.257951	0.0665438	0.000106008	1.0499	0.30553	TRUE	5.74601e-10	dMRI
THSD1	25356_IDP_dMRI_TBSS_ICVF_Superior_cerebellar_peduncle_R	IVW	9	0.0564043	0.0097043	6.16197e-09	2.71513	0.950944	TRUE	4.12112e-53	dMRI
MET	25266_IDP_dMRI_TBSS_L2_Posterior_limb_of_internal_capsule_R	IVW	6	-0.185337	0.0465631	6.88134e-05	6.97171	0.222753	TRUE	3.7013e-47	dMRI
CSF2	25083_IDP_dMRI_TBSS_FA_Posterior_corona_radiata_L	IVW	6	0.063205	0.0071544	1.00613e-18	2.03936	0.843672	TRUE	1.69058e-153	dMRI
ANGPTL3	25410_IDP_dMRI_TBSS_OD_Posterior_limb_of_internal_capsule_R	IVW	7	0.0660691	0.00614983	6.37691e-27	2.61932	0.854883	TRUE	9.24373e-182	dMRI
MDK	25181_IDP_dMRI_TBSS_MO_Posterior_thalamic_radiation_L	IVW	6	-0.189215	0.0338547	2.28344e-08	5.64713	0.342083	TRUE	3.30582e-50	dMRI
TGFBR3	25223_IDP_dMRI_TBSS_L1_Anterior_corona_radiata_L	IVW	6	-0.125393	0.0149946	6.13718e-17	4.88676	0.429857	TRUE	1.55368e-50	dMRI
REG4	25386_IDP_dMRI_TBSS_ICVF_Superior_fronto-occipital_fasciculus_R	IVW	7	-0.0644048	0.0177131	0.000276902	4.07849	0.666055	TRUE	1.24045e-96	dMRI
CCDC134	25371_IDP_dMRI_TBSS_ICVF_Posterior_corona_radiata_L	IVW	3	-0.260577	0.0598167	1.32304e-05	0.290613	0.864757	TRUE	4.41911e-10	dMRI
S100A4	25217_IDP_dMRI_TBSS_L1_Anterior_limb_of_internal_capsule_L	IVW	3	0.108094	0.0325033	0.000882229	0.269831	0.87379	TRUE	3.31928e-54	dMRI
TNFSF12	25372_IDP_dMRI_TBSS_ICVF_Posterior_thalamic_radiation_R	IVW	4	-0.0599778	0.0184946	0.00118285	2.08894	0.554154	TRUE	3.92573e-134	dMRI
LDLRAP1	25339_IDP_dMRI_TBSS_L3_Superior_fronto-occipital_fasciculus_L	IVW	2	0.118953	0.0285642	3.12177e-05	0.00018943	0.989019	TRUE	1.12229e-13	dMRI
BTC	25276_IDP_dMRI_TBSS_L2_Posterior_thalamic_radiation_R	IVW	9	-0.0450833	0.0126523	0.000366309	10.6452	0.222625	TRUE	6.98953e-161	dMRI
PLXDC1	25461_IDP_dMRI_TBSS_ISOVF_Retrolenticular_part_of_internal_capsule_L	IVW	12	0.0757321	0.0181866	3.12487e-05	15.0037	0.182327	TRUE	2.81007e-173	dMRI
MANF	25123_IDP_dMRI_TBSS_MD_Posterior_limb_of_internal_capsule_L	IVW	4	0.153301	0.0347937	1.053e-05	1.05769	0.787296	TRUE	7.31054e-14	dMRI
AOC3	25389_IDP_dMRI_TBSS_ICVF_Uncinate_fasciculus_L	IVW	20	-0.0288684	0.0085273	0.000710711	21.7353	0.29763	TRUE	0	dMRI
HSD17B14	25357_IDP_dMRI_TBSS_ICVF_Superior_cerebellar_peduncle_L	IVW	11	-0.0385253	0.0104109	0.000215205	9.55403	0.480451	TRUE	7.44168e-276	dMRI
SEMA3F	25209_IDP_dMRI_TBSS_L1_Medial_lemniscus_L	IVW	8	0.152106	0.0183486	1.13457e-16	3.71332	0.812142	TRUE	1.52703e-112	dMRI
ITGAV	25100_IDP_dMRI_TBSS_FA_Uncinate_fasciculus_R	IVW	9	-0.096556	0.0254643	0.000149549	3.70787	0.882472	TRUE	5.48553e-72	dMRI
PGD	25264_IDP_dMRI_TBSS_L2_Anterior_limb_of_internal_capsule_R	IVW	4	-0.0840114	0.017762	2.24713e-06	2.22926	0.526209	TRUE	8.03688e-151	dMRI
TGFBR3	25103_IDP_dMRI_TBSS_FA_Tapetum_L	IVW	6	0.0730965	0.0202748	0.000311807	8.24986	0.142993	TRUE	5.64437e-55	dMRI
AARSD1	25375_IDP_dMRI_TBSS_ICVF_Sagittal_stratum_L	IVW	3	0.228095	0.0289119	3.03909e-15	2.39653	0.301718	TRUE	2.04934e-28	dMRI
TOR1AIP1	25140_IDP_dMRI_TBSS_MD_Cingulum_hippocampus_R	IVW	14	0.0275969	0.00648635	2.09414e-05	15.9248	0.253216	TRUE	0	dMRI
SH2B3	25146_IDP_dMRI_TBSS_MD_Superior_fronto-occipital_fasciculus_R	IVW	3	0.269167	0.0777884	0.00053968	0.162169	0.922116	TRUE	2.4001e-11	dMRI
FCGR2B	25458_IDP_dMRI_TBSS_ISOVF_Posterior_limb_of_internal_capsule_R	IVW	11	0.0537318	0.0155774	0.000561953	8.63281	0.567269	TRUE	2.61103e-219	dMRI
MDH1	25335_IDP_dMRI_TBSS_L3_Fornix_cres+Stria_terminalis_L	IVW	5	-0.160211	0.0363628	1.05336e-05	5.83139	0.212099	TRUE	3.05963e-27	dMRI
S100A4	25169_IDP_dMRI_TBSS_MO_Anterior_limb_of_internal_capsule_L	IVW	3	0.133391	0.0340218	8.82692e-05	1.42671	0.489997	TRUE	6.84833e-51	dMRI
ITIH3	25475_IDP_dMRI_TBSS_ISOVF_Cingulum_cingulate_gyrus_L	IVW	7	0.0374669	0.0101965	0.000238344	1.0124	0.985138	TRUE	0	dMRI
WWP2	25354_IDP_dMRI_TBSS_ICVF_Inferior_cerebellar_peduncle_R	IVW	6	-0.0765855	0.0207365	0.000221382	5.63378	0.343499	TRUE	1.08003e-146	dMRI
ADAM15	25190_IDP_dMRI_TBSS_MO_Fornix_cres+Stria_terminalis_R	IVW	12	0.0324147	0.00262558	5.13631e-35	3.12024	0.989039	TRUE	0	dMRI
PPP1R14D	25375_IDP_dMRI_TBSS_ICVF_Sagittal_stratum_L	IVW	2	0.261539	0.073402	0.00036649	8.46154e-07	0.999266	TRUE	1.30878e-06	dMRI
BTN1A1	25181_IDP_dMRI_TBSS_MO_Posterior_thalamic_radiation_L	IVW	6	0.0782098	0.00751721	2.37494e-25	0.677652	0.984173	TRUE	2.46793e-169	dMRI
TMEM25	25337_IDP_dMRI_TBSS_L3_Superior_longitudinal_fasciculus_L	IVW	10	-0.051162	0.00907114	1.69963e-08	2.01657	0.991203	TRUE	0	dMRI
RALB	25371_IDP_dMRI_TBSS_ICVF_Posterior_corona_radiata_L	IVW	3	-0.287748	0.0392334	2.22941e-13	2.91553	0.232756	TRUE	1.63723e-19	dMRI
CDH3	25422_IDP_dMRI_TBSS_OD_Sagittal_stratum_R	IVW	4	0.206842	0.0211345	1.28127e-22	1.06955	0.78443	TRUE	2.65013e-16	dMRI
ADD1	25468_IDP_dMRI_TBSS_ISOVF_Posterior_thalamic_radiation_R	IVW	5	-0.148969	0.0373078	6.52487e-05	4.21016	0.37831	TRUE	3.12201e-46	dMRI
COL2A1	25072_IDP_dMRI_TBSS_FA_Anterior_limb_of_internal_capsule_R	IVW	11	0.0414567	0.00862728	1.54512e-06	6.57831	0.764565	TRUE	0	dMRI
MANF	25266_IDP_dMRI_TBSS_L2_Posterior_limb_of_internal_capsule_R	IVW	4	0.269142	0.0376388	8.63728e-13	0.713454	0.870035	TRUE	5.30195e-11	dMRI
GBP1	25202_IDP_dMRI_TBSS_L1_Genu_of_corpus_callosum	IVW	10	0.0448444	0.0112367	6.58307e-05	8.73399	0.462183	TRUE	0	dMRI
C9	25164_IDP_dMRI_TBSS_MO_Superior_cerebellar_peduncle_R	IVW	4	0.126822	0.0324104	9.11515e-05	2.08613	0.554723	TRUE	3.90276e-22	dMRI
TOR1AIP1	25138_IDP_dMRI_TBSS_MD_Cingulum_cingulate_gyrus_R	IVW	14	0.0293523	0.0055814	1.44882e-07	12.7095	0.470495	TRUE	0	dMRI
ITPA	25078_IDP_dMRI_TBSS_FA_Anterior_corona_radiata_R	IVW	10	-0.0430786	0.0116231	0.000210323	3.60996	0.935161	TRUE	0	dMRI
WWP2	25061_IDP_dMRI_TBSS_FA_Fornix	IVW	6	-0.0609786	0.0175481	0.000510975	2.46478	0.781789	TRUE	2.26928e-144	dMRI
LAMB1	25389_IDP_dMRI_TBSS_ICVF_Uncinate_fasciculus_L	IVW	18	-0.0352898	0.0100239	0.000430625	8.19183	0.962271	TRUE	0	dMRI
MSRA	25325_IDP_dMRI_TBSS_L3_Posterior_thalamic_radiation_L	IVW	2	-0.380759	0.118251	0.00128223	0.200486	0.654329	TRUE	3.03642e-05	dMRI
MANF	25329_IDP_dMRI_TBSS_L3_External_capsule_L	IVW	4	0.171349	0.0350409	1.00849e-06	1.99871	0.572675	TRUE	1.12878e-12	dMRI
GCHFR	25326_IDP_dMRI_TBSS_L3_Sagittal_stratum_R	IVW	4	-0.160751	0.0410598	9.03819e-05	2.28777	0.514867	TRUE	1.37822e-33	dMRI
NCR3LG1	25066_IDP_dMRI_TBSS_FA_Inferior_cerebellar_peduncle_R	IVW	8	0.0566287	0.0136996	3.57121e-05	4.16556	0.760523	TRUE	3.95626e-214	dMRI
ACADSB	25270_IDP_dMRI_TBSS_L2_Anterior_corona_radiata_R	IVW	7	0.109799	0.028768	0.000135244	8.25422	0.220064	TRUE	3.24314e-99	dMRI
FUT8	25173_IDP_dMRI_TBSS_MO_Retrolenticular_part_of_internal_capsule_L	IVW	36	-0.0285155	0.007132	6.38147e-05	44.2436	0.13601	TRUE	0	dMRI
SPON1	25401_IDP_dMRI_TBSS_OD_Medial_lemniscus_L	IVW	14	-0.0539916	0.0147514	0.000252114	5.69583	0.956526	TRUE	1.09337e-162	dMRI
GIPC2	25453_IDP_dMRI_TBSS_ISOVF_Superior_cerebellar_peduncle_L	IVW	8	0.044751	0.0098323	5.32817e-06	3.53989	0.830982	TRUE	5.19158e-250	dMRI
ADAM15	25152_IDP_dMRI_TBSS_MO_Middle_cerebellar_peduncle	IVW	12	0.0575644	0.00339173	1.32381e-64	16.4191	0.12627	TRUE	0	dMRI
GUSB	25415_IDP_dMRI_TBSS_OD_Anterior_corona_radiata_L	IVW	7	0.0811049	0.0131883	7.75983e-10	8.18062	0.225167	TRUE	4.77989e-129	dMRI
BTC	25130_IDP_dMRI_TBSS_MD_Posterior_corona_radiata_R	IVW	9	-0.0351468	0.0106445	0.000960414	8.12361	0.421489	TRUE	3.96346e-161	dMRI
SFTPD	25067_IDP_dMRI_TBSS_FA_Inferior_cerebellar_peduncle_L	IVW	17	0.0215162	0.00654453	0.00101021	16.4288	0.423452	TRUE	0	dMRI
ANGPTL3	25310_IDP_dMRI_TBSS_L3_Cerebral_peduncle_R	IVW	7	0.0357425	0.00604237	3.31265e-09	4.11662	0.660898	TRUE	1.20363e-196	dMRI
CA3	25469_IDP_dMRI_TBSS_ISOVF_Posterior_thalamic_radiation_L	IVW	9	-0.121487	0.0274995	9.97231e-06	6.871	0.550613	TRUE	1.22483e-78	dMRI
ASPN	25350_IDP_dMRI_TBSS_ICVF_Corticospinal_tract_R	IVW	7	-0.0456139	0.0142098	0.00132717	1.09296	0.981842	TRUE	1.12286e-253	dMRI
CDH3	25058_IDP_dMRI_TBSS_FA_Genu_of_corpus_callosum	IVW	4	-0.130863	0.0208784	3.6604e-10	2.34193	0.504535	TRUE	1.21473e-19	dMRI
GP1BA	25260_IDP_dMRI_TBSS_L2_Superior_cerebellar_peduncle_R	IVW	3	-0.190983	0.0430455	9.13177e-06	1.29342	0.523766	TRUE	4.53872e-24	dMRI
GSTP1	25440_IDP_dMRI_TBSS_ISOVF_Middle_cerebellar_peduncle	IVW	9	0.0724313	0.0209333	0.000539974	9.1536	0.329505	TRUE	4.279e-155	dMRI
LBP	25313_IDP_dMRI_TBSS_L3_Anterior_limb_of_internal_capsule_L	IVW	19	0.0414118	0.0109594	0.000157685	20.9258	0.283173	TRUE	0	dMRI
RBPMS2	25360_IDP_dMRI_TBSS_ICVF_Anterior_limb_of_internal_capsule_R	IVW	4	0.178507	0.0258322	4.83789e-12	4.74464	0.191479	TRUE	8.99673e-13	dMRI
OGN	25471_IDP_dMRI_TBSS_ISOVF_Sagittal_stratum_L	IVW	15	-0.0278479	0.00790568	0.000427465	17.3284	0.239097	TRUE	0	dMRI
IL31RA	25186_IDP_dMRI_TBSS_MO_Cingulum_cingulate_gyrus_R	IVW	26	0.022737	0.00460188	7.77969e-07	21.4848	0.665293	TRUE	0	dMRI
MDH1	25214_IDP_dMRI_TBSS_L1_Cerebral_peduncle_R	IVW	5	0.140069	0.0311932	7.10951e-06	1.89281	0.755466	TRUE	4.94339e-31	dMRI
SULT1A1	25108_IDP_dMRI_TBSS_MD_Splenium_of_corpus_callosum	IVW	6	-0.144773	0.0350025	3.53306e-05	6.50771	0.2599	TRUE	1.25416e-39	dMRI
PLXDC1	25353_IDP_dMRI_TBSS_ICVF_Medial_lemniscus_L	IVW	12	0.0592898	0.0147405	5.76447e-05	14.3538	0.214031	TRUE	1.58673e-171	dMRI
UNC5D	25347_IDP_dMRI_TBSS_ICVF_Body_of_corpus_callosum	IVW	2	-0.317404	0.0822934	0.000114795	0.887214	0.346233	TRUE	3.98395e-08	dMRI
ATRAID	25348_IDP_dMRI_TBSS_ICVF_Splenium_of_corpus_callosum	IVW	18	-0.0644731	0.015206	2.23553e-05	18.1763	0.377802	TRUE	0	dMRI
SHISA5	25318_IDP_dMRI_TBSS_L3_Anterior_corona_radiata_R	IVW	12	-0.0626838	0.014763	2.17628e-05	7.71487	0.738595	TRUE	2.43768e-87	dMRI
ADAM15	25479_IDP_dMRI_TBSS_ISOVF_Fornix_cres+Stria_terminalis_L	IVW	12	-0.0100581	0.00250964	6.12932e-05	7.82117	0.729228	TRUE	0	dMRI
LTBP2	25083_IDP_dMRI_TBSS_FA_Posterior_corona_radiata_L	IVW	5	0.195538	0.0520938	0.000174327	6.52222	0.163395	TRUE	1.66969e-49	dMRI
B4GAT1	25127_IDP_dMRI_TBSS_MD_Anterior_corona_radiata_L	IVW	7	0.065412	0.0181945	0.000324213	5.97138	0.426403	TRUE	2.8136e-160	dMRI
NUDT2	25151_IDP_dMRI_TBSS_MD_Tapetum_L	IVW	10	-0.0684319	0.0197797	0.000540772	10.1037	0.342156	TRUE	4.53577e-184	dMRI
SPINT2	25260_IDP_dMRI_TBSS_L2_Superior_cerebellar_peduncle_R	IVW	6	-0.100992	0.0277468	0.000272892	3.5545	0.615158	TRUE	3.36493e-57	dMRI
FGF5	25155_IDP_dMRI_TBSS_MO_Body_of_corpus_callosum	IVW	21	0.0439322	0.00991995	9.48156e-06	19.4272	0.494236	TRUE	7.43242e-280	dMRI
CCDC134	25432_IDP_dMRI_TBSS_OD_Superior_longitudinal_fasciculus_R	IVW	3	0.22774	0.0623432	0.000259186	2.22479	0.328771	TRUE	2.21012e-10	dMRI
OGA	25154_IDP_dMRI_TBSS_MO_Genu_of_corpus_callosum	IVW	6	0.118605	0.0368388	0.00128384	2.91209	0.713537	TRUE	4.15906e-45	dMRI
CEACAM5	25176_IDP_dMRI_TBSS_MO_Superior_corona_radiata_R	IVW	8	-0.0671737	0.019851	0.000714667	9.00141	0.252555	TRUE	1.63702e-168	dMRI
FSTL1	25173_IDP_dMRI_TBSS_MO_Retrolenticular_part_of_internal_capsule_L	IVW	4	-0.119216	0.0253663	2.6045e-06	3.48035	0.323319	TRUE	3.51508e-46	dMRI
TEK	25119_IDP_dMRI_TBSS_MD_Cerebral_peduncle_L	IVW	13	-0.0393074	0.0117681	0.000837286	9.61439	0.649749	TRUE	0	dMRI
GBP2	25299_IDP_dMRI_TBSS_L3_Body_of_corpus_callosum	IVW	4	0.156507	0.0445901	0.000448277	2.29176	0.514101	TRUE	1.14341e-27	dMRI
GSTP1	25267_IDP_dMRI_TBSS_L2_Posterior_limb_of_internal_capsule_L	IVW	9	-0.0886462	0.0234328	0.000154956	11.0962	0.19631	TRUE	5.49516e-151	dMRI
PLAU	25228_IDP_dMRI_TBSS_L1_Posterior_thalamic_radiation_R	IVW	8	-0.138914	0.0246562	1.76059e-08	9.38177	0.226396	TRUE	1.04308e-36	dMRI
PPP1R14D	25352_IDP_dMRI_TBSS_ICVF_Medial_lemniscus_R	IVW	2	0.280831	0.0645006	1.33721e-05	0.292702	0.588494	TRUE	1.11296e-05	dMRI
AHCY	25269_IDP_dMRI_TBSS_L2_Retrolenticular_part_of_internal_capsule_L	IVW	5	0.0536502	0.0164794	0.00113154	4.25253	0.372908	TRUE	1.72525e-288	dMRI
EIF4G3	25106_IDP_dMRI_TBSS_MD_Genu_of_corpus_callosum	IVW	2	0.167263	0.0450053	0.00020199	0.175859	0.674957	TRUE	6.01542e-11	dMRI
PILRB	25127_IDP_dMRI_TBSS_MD_Anterior_corona_radiata_L	IVW	22	-0.0342112	0.00476663	7.11364e-13	17.666	0.670029	TRUE	0	dMRI
NID2	25071_IDP_dMRI_TBSS_FA_Cerebral_peduncle_L	IVW	15	-0.0226442	0.00658454	0.000583879	14.7092	0.398316	TRUE	2.15798e-263	dMRI
IL4R	25481_IDP_dMRI_TBSS_ISOVF_Superior_longitudinal_fasciculus_L	IVW	7	0.0438961	0.0130586	0.00077531	8.43968	0.207627	TRUE	2.11312e-105	dMRI
ATP5IF1	25217_IDP_dMRI_TBSS_L1_Anterior_limb_of_internal_capsule_L	IVW	3	-0.207937	0.0373181	2.51793e-08	0.926758	0.629154	TRUE	5.06599e-21	dMRI
EPHA4	25145_IDP_dMRI_TBSS_MD_Superior_longitudinal_fasciculus_L	IVW	2	-0.121791	0.0367707	0.000925732	0.278035	0.597992	TRUE	8.21221e-50	dMRI
EFNA1	25078_IDP_dMRI_TBSS_FA_Anterior_corona_radiata_R	IVW	6	0.081688	0.0185922	1.11451e-05	1.6961	0.889391	TRUE	7.14314e-142	dMRI
PTH1R	25068_IDP_dMRI_TBSS_FA_Superior_cerebellar_peduncle_R	IVW	8	0.0648078	0.0154494	2.73063e-05	6.00204	0.539511	TRUE	2.65935e-39	dMRI
TFPI	25455_IDP_dMRI_TBSS_ISOVF_Cerebral_peduncle_L	IVW	15	-0.0581167	0.0121906	1.86691e-06	20.1511	0.125448	TRUE	9.64797e-288	dMRI
DKK1	25402_IDP_dMRI_TBSS_OD_Inferior_cerebellar_peduncle_R	IVW	3	0.177238	0.0454581	9.66175e-05	2.00767	0.366472	TRUE	1.48653e-27	dMRI
LGALS1	25292_IDP_dMRI_TBSS_L2_Uncinate_fasciculus_R	IVW	3	-0.0737037	0.0201513	0.000254669	1.06476	0.587205	TRUE	3.79554e-105	dMRI
SEMA6C	25283_IDP_dMRI_TBSS_L2_Cingulum_cingulate_gyrus_L	IVW	2	-0.226798	0.0533969	2.16269e-05	0.133322	0.715013	TRUE	1.4547e-11	dMRI
PLA2G15	25103_IDP_dMRI_TBSS_FA_Tapetum_L	IVW	12	0.0637171	0.0171295	0.000199436	8.27085	0.688855	TRUE	8.6814e-275	dMRI
CSF2	25189_IDP_dMRI_TBSS_MO_Cingulum_hippocampus_L	IVW	6	0.0465844	0.00718897	9.17345e-11	3.5057	0.622525	TRUE	3.80245e-154	dMRI
MAN1A2	25425_IDP_dMRI_TBSS_OD_External_capsule_L	IVW	8	-0.0905975	0.0212235	1.96583e-05	9.51365	0.217849	TRUE	8.95873e-138	dMRI
RALB	25426_IDP_dMRI_TBSS_OD_Cingulum_cingulate_gyrus_R	IVW	3	0.279369	0.0397767	2.16488e-12	2.17845	0.336477	TRUE	8.36647e-19	dMRI
CEACAM21	25278_IDP_dMRI_TBSS_L2_Sagittal_stratum_R	IVW	29	0.0248403	0.00607133	4.28773e-05	28.2344	0.452077	TRUE	0	dMRI
RNF43	25210_IDP_dMRI_TBSS_L1_Inferior_cerebellar_peduncle_R	IVW	5	0.118436	0.0227311	1.88526e-07	0.727693	0.94787	TRUE	1.97613e-35	dMRI
CALB2	25362_IDP_dMRI_TBSS_ICVF_Posterior_limb_of_internal_capsule_R	IVW	2	0.304278	0.0917336	0.000909985	0.0142906	0.904845	TRUE	8.79456e-07	dMRI
IGDCC4	25214_IDP_dMRI_TBSS_L1_Cerebral_peduncle_R	IVW	18	-0.066909	0.013367	5.57043e-07	14.1229	0.658386	TRUE	4.31313e-279	dMRI
LMOD1	25432_IDP_dMRI_TBSS_OD_Superior_longitudinal_fasciculus_R	IVW	2	0.125962	0.0392287	0.00132293	0.485764	0.485823	TRUE	1.6431e-62	dMRI
SELE	25144_IDP_dMRI_TBSS_MD_Superior_longitudinal_fasciculus_R	IVW	2	0.113276	0.0343223	0.00096557	0.362614	0.547058	TRUE	4.85803e-19	dMRI
GSTP1	25413_IDP_dMRI_TBSS_OD_Retrolenticular_part_of_internal_capsule_L	IVW	9	-0.0612351	0.0190156	0.00128079	7.15157	0.520372	TRUE	1.03875e-158	dMRI
MERTK	25203_IDP_dMRI_TBSS_L1_Body_of_corpus_callosum	IVW	5	-0.0722458	0.0207826	0.000508449	1.27241	0.866038	TRUE	3.01754e-108	dMRI
FGF5	25447_IDP_dMRI_TBSS_ISOVF_Corticospinal_tract_L	IVW	21	-0.0607418	0.0115092	1.30819e-07	22.2852	0.325237	TRUE	3.51763e-283	dMRI
CTRL	25465_IDP_dMRI_TBSS_ISOVF_Superior_corona_radiata_L	IVW	3	-0.329737	0.0703247	2.74833e-06	3.35851	0.186513	TRUE	5.04872e-13	dMRI
PILRA	25300_IDP_dMRI_TBSS_L3_Splenium_of_corpus_callosum	IVW	20	-0.0210734	0.00482651	1.26443e-05	12.0086	0.885257	TRUE	0	dMRI
PLAU	25413_IDP_dMRI_TBSS_OD_Retrolenticular_part_of_internal_capsule_L	IVW	8	0.0776247	0.021516	0.00030884	5.21684	0.63352	TRUE	7.02275e-38	dMRI
CRH	25231_IDP_dMRI_TBSS_L1_Sagittal_stratum_L	IVW	12	-0.066728	0.0199118	0.000804707	10.374	0.497095	TRUE	8.12168e-161	dMRI
CTSB	25423_IDP_dMRI_TBSS_OD_Sagittal_stratum_L	IVW	7	0.0419651	0.00731875	9.81381e-09	4.1076	0.662118	TRUE	0	dMRI
MMUT	25399_IDP_dMRI_TBSS_OD_Corticospinal_tract_L	IVW	3	0.147465	0.03669	5.83917e-05	0.0971955	0.952564	TRUE	4.99403e-28	dMRI
BTC	25325_IDP_dMRI_TBSS_L3_Posterior_thalamic_radiation_L	IVW	9	-0.0469411	0.0115995	5.19196e-05	9.11537	0.332657	TRUE	2.8756e-160	dMRI
EIF4G3	25487_IDP_dMRI_TBSS_ISOVF_Tapetum_L	IVW	2	0.300841	0.0506615	2.8806e-09	0.342186	0.55857	TRUE	2.36849e-08	dMRI
DTX3	25167_IDP_dMRI_TBSS_MO_Cerebral_peduncle_L	IVW	4	-0.213663	0.0555545	0.00012006	1.26403	0.737692	TRUE	5.43067e-19	dMRI
SELE	25211_IDP_dMRI_TBSS_L1_Inferior_cerebellar_peduncle_L	IVW	2	-0.141603	0.0339889	3.09782e-05	0.254004	0.61427	TRUE	2.27697e-18	dMRI
SORT1	25161_IDP_dMRI_TBSS_MO_Medial_lemniscus_L	IVW	4	0.108602	0.0283796	0.000129849	2.34576	0.503811	TRUE	1.07225e-71	dMRI
C1QTNF9	25293_IDP_dMRI_TBSS_L2_Uncinate_fasciculus_L	IVW	9	-0.0450764	0.013304	0.000703536	5.16465	0.739842	TRUE	1.56525e-307	dMRI
RALB	25245_IDP_dMRI_TBSS_L1_Uncinate_fasciculus_L	IVW	3	-0.208762	0.0382205	4.70678e-08	0.504998	0.776857	TRUE	1.03158e-23	dMRI
AOC3	25380_IDP_dMRI_TBSS_ICVF_Cingulum_hippocampus_R	IVW	20	-0.035813	0.00956854	0.000181989	26.691	0.11206	TRUE	0	dMRI
PILRB	25389_IDP_dMRI_TBSS_ICVF_Uncinate_fasciculus_L	IVW	22	0.0250373	0.00579945	1.58031e-05	28.0132	0.139777	TRUE	0	dMRI
KHK	25218_IDP_dMRI_TBSS_L1_Posterior_limb_of_internal_capsule_R	IVW	8	0.0932977	0.0158273	3.75294e-09	8.40036	0.298617	TRUE	6.64388e-213	dMRI
CLEC7A	25262_IDP_dMRI_TBSS_L2_Cerebral_peduncle_R	IVW	18	0.0362741	0.00967806	0.000178197	18.7389	0.34372	TRUE	0	dMRI
TGFBR3	25204_IDP_dMRI_TBSS_L1_Splenium_of_corpus_callosum	IVW	6	-0.0679415	0.014444	2.55363e-06	3.70112	0.593197	TRUE	3.97934e-54	dMRI
FURIN	25153_IDP_dMRI_TBSS_MO_Pontine_crossing_tract	IVW	2	0.156528	0.036232	1.55924e-05	2.114	0.145958	TRUE	8.08533e-57	dMRI
MANF	25262_IDP_dMRI_TBSS_L2_Cerebral_peduncle_R	IVW	4	0.213537	0.0368529	6.86044e-09	0.535106	0.911114	TRUE	1.44461e-12	dMRI
UNC5D	25385_IDP_dMRI_TBSS_ICVF_Superior_longitudinal_fasciculus_L	IVW	2	-0.262653	0.0784233	0.000810557	0.165097	0.684506	TRUE	3.40681e-09	dMRI
RALB	25403_IDP_dMRI_TBSS_OD_Inferior_cerebellar_peduncle_L	IVW	3	0.121538	0.0368792	0.000982176	0.0272067	0.986489	TRUE	2.5248e-28	dMRI
GNLY	25367_IDP_dMRI_TBSS_ICVF_Anterior_corona_radiata_L	IVW	17	-0.0577399	0.0168482	0.000610139	23.396	0.103551	TRUE	3.43442e-211	dMRI
CTSB	25059_IDP_dMRI_TBSS_FA_Body_of_corpus_callosum	IVW	7	-0.0529825	0.00785769	1.55407e-11	6.63044	0.356379	TRUE	0	dMRI
UROS	25433_IDP_dMRI_TBSS_OD_Superior_longitudinal_fasciculus_L	IVW	2	0.137366	0.0341844	5.85955e-05	0.14242	0.705887	TRUE	1.38701e-25	dMRI
CDH3	25361_IDP_dMRI_TBSS_ICVF_Anterior_limb_of_internal_capsule_L	IVW	4	-0.0928071	0.025643	0.000295512	4.39464	0.221883	TRUE	1.10009e-17	dMRI
FAM171B	25338_IDP_dMRI_TBSS_L3_Superior_fronto-occipital_fasciculus_R	IVW	8	-0.0566547	0.0138305	4.19698e-05	9.03772	0.249959	TRUE	9.3849e-302	dMRI
GBP2	25334_IDP_dMRI_TBSS_L3_Fornix_cres+Stria_terminalis_R	IVW	4	0.188364	0.0416369	6.06911e-06	1.46348	0.690724	TRUE	4.36217e-25	dMRI
CD164	25314_IDP_dMRI_TBSS_L3_Posterior_limb_of_internal_capsule_R	IVW	3	0.09249	0.0110205	4.75827e-17	2.27238	0.32104	TRUE	1.71268e-76	dMRI
NPY	25196_IDP_dMRI_TBSS_MO_Uncinate_fasciculus_R	IVW	5	0.0808788	0.0251129	0.00127921	2.29323	0.682002	TRUE	1.2639e-69	dMRI
HAVCR2	25152_IDP_dMRI_TBSS_MO_Middle_cerebellar_peduncle	IVW	6	0.119993	0.0358246	0.000809724	3.59204	0.609509	TRUE	2.80938e-37	dMRI
RECK	25378_IDP_dMRI_TBSS_ICVF_Cingulum_cingulate_gyrus_R	IVW	8	0.109244	0.0222445	9.05935e-07	9.9521	0.191304	TRUE	3.30028e-153	dMRI
PRKAR2A	25274_IDP_dMRI_TBSS_L2_Posterior_corona_radiata_R	IVW	5	0.0906375	0.0158232	1.01542e-08	1.71333	0.788296	TRUE	2.28552e-18	dMRI
RALB	25082_IDP_dMRI_TBSS_FA_Posterior_corona_radiata_R	IVW	3	-0.158388	0.0412719	0.000124209	2.0491	0.358958	TRUE	3.19979e-27	dMRI
AOC3	25295_IDP_dMRI_TBSS_L2_Tapetum_L	IVW	20	0.0618784	0.00999085	5.88393e-10	26.4012	0.119392	TRUE	0	dMRI
HIP1	25355_IDP_dMRI_TBSS_ICVF_Inferior_cerebellar_peduncle_L	IVW	2	0.350272	0.107465	0.00111641	0.122837	0.725977	TRUE	0.000118282	dMRI
OPLAH	25332_IDP_dMRI_TBSS_L3_Cingulum_hippocampus_R	IVW	2	-0.120918	0.0347175	0.00049597	0.268156	0.604571	TRUE	7.71675e-56	dMRI
MSRA	25229_IDP_dMRI_TBSS_L1_Posterior_thalamic_radiation_L	IVW	2	-0.399582	0.117701	0.000686545	1.0944	0.295499	TRUE	0.000183351	dMRI
FAM172A	25152_IDP_dMRI_TBSS_MO_Middle_cerebellar_peduncle	IVW	6	0.145313	0.0315177	4.0168e-06	4.67499	0.456817	TRUE	2.25881e-73	dMRI
PILRA	25325_IDP_dMRI_TBSS_L3_Posterior_thalamic_radiation_L	IVW	20	-0.0263141	0.00465365	1.56305e-08	18.5636	0.485135	TRUE	0	dMRI
MEGF10	25226_IDP_dMRI_TBSS_L1_Posterior_corona_radiata_R	IVW	14	0.0459604	0.0133781	0.000591466	16.9371	0.202196	TRUE	0	dMRI
PTPRK	25238_IDP_dMRI_TBSS_L1_Fornix_cres+Stria_terminalis_R	IVW	3	0.193567	0.0497355	9.9448e-05	0.0934322	0.954358	TRUE	1.62497e-16	dMRI
NRCAM	25243_IDP_dMRI_TBSS_L1_Superior_fronto-occipital_fasciculus_L	IVW	11	0.0629919	0.0177306	0.000381257	10.969	0.359938	TRUE	1.86296e-190	dMRI
PTH1R	25311_IDP_dMRI_TBSS_L3_Cerebral_peduncle_L	IVW	8	0.0722826	0.0199129	0.000283494	11.058	0.136109	TRUE	5.06271e-38	dMRI
AARSD1	25267_IDP_dMRI_TBSS_L2_Posterior_limb_of_internal_capsule_L	IVW	3	-0.22103	0.0289865	2.43472e-14	2.74888	0.252981	TRUE	1.01069e-28	dMRI
EIF4G3	25469_IDP_dMRI_TBSS_ISOVF_Posterior_thalamic_radiation_L	IVW	2	0.248943	0.0480496	2.20744e-07	0.0683737	0.79372	TRUE	2.00713e-09	dMRI
FCRLB	25269_IDP_dMRI_TBSS_L2_Retrolenticular_part_of_internal_capsule_L	IVW	26	0.0253593	0.00741118	0.000622163	14.0416	0.961002	TRUE	0	dMRI
LDLRAP1	25439_IDP_dMRI_TBSS_OD_Tapetum_L	IVW	2	0.116236	0.0314616	0.000220303	0.0280108	0.867083	TRUE	2.97637e-14	dMRI
BCAN	25298_IDP_dMRI_TBSS_L3_Genu_of_corpus_callosum	IVW	2	0.183822	0.0425816	1.58207e-05	0.151245	0.697348	TRUE	8.62329e-37	dMRI
IL31RA	25179_IDP_dMRI_TBSS_MO_Posterior_corona_radiata_L	IVW	26	0.0262922	0.00446623	3.93535e-09	20.0159	0.74599	TRUE	0	dMRI
CNTN3	25094_IDP_dMRI_TBSS_FA_Fornix_cres+Stria_terminalis_R	IVW	12	-0.0471811	0.0140504	0.000785096	12.9221	0.29845	TRUE	4.02593e-221	dMRI
WARS	25403_IDP_dMRI_TBSS_OD_Inferior_cerebellar_peduncle_L	IVW	3	0.0910206	0.0274506	0.000913821	1.79443	0.407704	TRUE	9.14922e-85	dMRI
OGN	25341_IDP_dMRI_TBSS_L3_Uncinate_fasciculus_L	IVW	15	0.0244139	0.00732096	0.000853641	11.3136	0.661243	TRUE	0	dMRI
RARRES1	25194_IDP_dMRI_TBSS_MO_Superior_fronto-occipital_fasciculus_R	IVW	12	-0.07499	0.0144291	2.02374e-07	16.5498	0.121916	TRUE	0	dMRI
LTBP2	25077_IDP_dMRI_TBSS_FA_Retrolenticular_part_of_internal_capsule_L	IVW	5	0.221118	0.0456378	1.26565e-06	5.11384	0.275815	TRUE	7.35683e-50	dMRI
C9	25462_IDP_dMRI_TBSS_ISOVF_Anterior_corona_radiata_R	IVW	4	-0.182318	0.0314961	7.09749e-09	3.33091	0.343364	TRUE	9.70865e-21	dMRI
ADAM23	25178_IDP_dMRI_TBSS_MO_Posterior_corona_radiata_R	IVW	23	0.0335409	0.00665488	4.65419e-07	16.6459	0.78259	TRUE	0	dMRI
RBPMS2	25476_IDP_dMRI_TBSS_ISOVF_Cingulum_hippocampus_R	IVW	4	0.106596	0.0216329	8.32837e-07	0.880199	0.830203	TRUE	1.29666e-21	dMRI
RBPMS2	25188_IDP_dMRI_TBSS_MO_Cingulum_hippocampus_R	IVW	4	-0.0836944	0.0220362	0.000145848	1.28883	0.731787	TRUE	1.00113e-20	dMRI
RECK	25134_IDP_dMRI_TBSS_MD_Sagittal_stratum_R	IVW	8	-0.0697429	0.0179093	9.85146e-05	3.23976	0.861972	TRUE	1.45725e-160	dMRI
LGALS1	25435_IDP_dMRI_TBSS_OD_Superior_fronto-occipital_fasciculus_L	IVW	3	-0.0686341	0.0209261	0.00103867	0.191577	0.908656	TRUE	1.34574e-107	dMRI
BCL2L15	25288_IDP_dMRI_TBSS_L2_Superior_longitudinal_fasciculus_R	IVW	3	-0.0879391	0.0228051	0.000115201	1.81576	0.403379	TRUE	2.98153e-70	dMRI
CD200	25343_IDP_dMRI_TBSS_L3_Tapetum_L	IVW	8	-0.140653	0.0345694	4.72761e-05	6.18583	0.518227	TRUE	1.24415e-65	dMRI
SPINT1	25346_IDP_dMRI_TBSS_ICVF_Genu_of_corpus_callosum	IVW	12	0.036361	0.0107579	0.000725003	10.5219	0.484143	TRUE	0	dMRI
LAMB1	25388_IDP_dMRI_TBSS_ICVF_Uncinate_fasciculus_R	IVW	18	-0.0337552	0.0101108	0.000842266	15.8898	0.53166	TRUE	0	dMRI
EIF4G3	25166_IDP_dMRI_TBSS_MO_Cerebral_peduncle_R	IVW	2	0.356854	0.0498754	8.37303e-13	0.00267296	0.958767	TRUE	2.29221e-07	dMRI
SCARF2	25360_IDP_dMRI_TBSS_ICVF_Anterior_limb_of_internal_capsule_R	IVW	3	-0.0944404	0.024942	0.000152841	0.516778	0.772295	TRUE	3.37868e-86	dMRI
MDK	25394_IDP_dMRI_TBSS_OD_Genu_of_corpus_callosum	IVW	6	0.10618	0.0311554	0.000654243	4.7741	0.444067	TRUE	7.45133e-60	dMRI
GMPR	25287_IDP_dMRI_TBSS_L2_Fornix_cres+Stria_terminalis_L	IVW	3	0.0904975	0.0270445	0.000819162	2.79573	0.247124	TRUE	4.55308e-77	dMRI
BTN1A1	25472_IDP_dMRI_TBSS_ISOVF_External_capsule_R	IVW	6	0.0553518	0.00925694	2.23835e-09	7.78378	0.168561	TRUE	1.07822e-184	dMRI
ANGPTL3	25408_IDP_dMRI_TBSS_OD_Anterior_limb_of_internal_capsule_R	IVW	7	0.0317094	0.00613086	2.31475e-07	1.95137	0.924116	TRUE	4.7999e-197	dMRI
TNFRSF11B	25253_IDP_dMRI_TBSS_L2_Fornix	IVW	9	0.115137	0.0315697	0.000265229	12.796	0.119064	TRUE	2.36491e-98	dMRI
CA4	25344_IDP_dMRI_TBSS_ICVF_Middle_cerebellar_peduncle	IVW	17	-0.0252042	0.00649236	0.000103542	17.1227	0.377703	TRUE	3.1375e-295	dMRI
RECK	25125_IDP_dMRI_TBSS_MD_Retrolenticular_part_of_internal_capsule_L	IVW	8	-0.0951873	0.0188189	4.23542e-07	4.97858	0.662577	TRUE	5.6837e-153	dMRI
CRISP3	25199_IDP_dMRI_TBSS_MO_Tapetum_L	IVW	25	0.0223792	0.00643541	0.000506092	20.3414	0.677205	TRUE	0	dMRI
LGALS3	25461_IDP_dMRI_TBSS_ISOVF_Retrolenticular_part_of_internal_capsule_L	IVW	15	-0.038143	0.00985383	0.000108444	13.3536	0.498887	TRUE	0	dMRI
SPINK8	25188_IDP_dMRI_TBSS_MO_Cingulum_hippocampus_R	IVW	9	0.0375451	0.0104787	0.000339677	4.9222	0.765858	TRUE	0	dMRI
HRC	25415_IDP_dMRI_TBSS_OD_Anterior_corona_radiata_L	IVW	2	-0.221603	0.0658489	0.00076455	0.0375938	0.846261	TRUE	3.24356e-16	dMRI
FGF2	25096_IDP_dMRI_TBSS_FA_Superior_longitudinal_fasciculus_R	IVW	14	0.0421053	0.00789672	9.7134e-08	4.89091	0.977517	TRUE	0	dMRI
ARHGEF10	25188_IDP_dMRI_TBSS_MO_Cingulum_hippocampus_R	IVW	4	0.0714332	0.0199832	0.000350693	3.00236	0.391261	TRUE	2.74636e-181	dMRI
KLRK1	25425_IDP_dMRI_TBSS_OD_External_capsule_L	IVW	9	0.0529623	0.0152406	0.000510719	11.8258	0.159146	TRUE	3.8156e-151	dMRI
FABP2	25256_IDP_dMRI_TBSS_L2_Medial_lemniscus_R	IVW	8	-0.0776607	0.0239168	0.00116577	7.12385	0.4161	TRUE	1.10588e-138	dMRI
NUDT2	25360_IDP_dMRI_TBSS_ICVF_Anterior_limb_of_internal_capsule_R	IVW	10	-0.0808359	0.021359	0.000153935	12.5327	0.184916	TRUE	6.55817e-175	dMRI
LUZP2	25369_IDP_dMRI_TBSS_ICVF_Superior_corona_radiata_L	IVW	8	-0.0636623	0.014648	1.3856e-05	9.19963	0.238639	TRUE	5.1195e-153	dMRI
ANPEP	25135_IDP_dMRI_TBSS_MD_Sagittal_stratum_L	IVW	7	0.0584183	0.0153633	0.000143261	5.76912	0.449544	TRUE	2.57497e-184	dMRI
MMP12	25123_IDP_dMRI_TBSS_MD_Posterior_limb_of_internal_capsule_L	IVW	18	-0.0551058	0.0128994	1.9377e-05	11.1796	0.847074	TRUE	0	dMRI
SDCCAG8	25328_IDP_dMRI_TBSS_L3_External_capsule_R	IVW	5	0.0803981	0.0169683	2.15709e-06	1.87086	0.759496	TRUE	1.24765e-113	dMRI
THSD1	25167_IDP_dMRI_TBSS_MO_Cerebral_peduncle_L	IVW	9	-0.057764	0.0125834	4.42171e-06	13.0744	0.109315	TRUE	1.52816e-50	dMRI
MERTK	25325_IDP_dMRI_TBSS_L3_Posterior_thalamic_radiation_L	IVW	5	-0.125638	0.0265874	2.29589e-06	6.27136	0.179778	TRUE	1.01427e-94	dMRI
TNFSF12	25264_IDP_dMRI_TBSS_L2_Anterior_limb_of_internal_capsule_R	IVW	4	0.0802784	0.0214592	0.000183304	3.90732	0.271648	TRUE	1.55462e-126	dMRI
COL2A1	25284_IDP_dMRI_TBSS_L2_Cingulum_hippocampus_R	IVW	11	-0.0283455	0.00858924	0.000966434	9.70436	0.466803	TRUE	0	dMRI
FAM172A	25309_IDP_dMRI_TBSS_L3_Superior_cerebellar_peduncle_L	IVW	6	0.119251	0.0310075	0.000120114	5.25999	0.384981	TRUE	1.55501e-76	dMRI
TOR1AIP1	25422_IDP_dMRI_TBSS_OD_Sagittal_stratum_R	IVW	14	0.0191943	0.0059295	0.00120753	9.10476	0.764986	TRUE	0	dMRI
RECK	25365_IDP_dMRI_TBSS_ICVF_Retrolenticular_part_of_internal_capsule_L	IVW	8	0.0994208	0.023597	2.51687e-05	10.2342	0.175688	TRUE	3.28564e-151	dMRI
GNLY	25161_IDP_dMRI_TBSS_MO_Medial_lemniscus_L	IVW	17	0.0505737	0.0157549	0.00132725	18.0684	0.319907	TRUE	5.1059e-217	dMRI
CD164	25074_IDP_dMRI_TBSS_FA_Posterior_limb_of_internal_capsule_R	IVW	3	-0.0836593	0.0115633	4.65801e-13	3.26328	0.195609	TRUE	1.94985e-78	dMRI
GFRA1	25326_IDP_dMRI_TBSS_L3_Sagittal_stratum_R	IVW	6	-0.0574635	0.00909628	2.66249e-10	7.51379	0.185146	TRUE	1.48476e-102	dMRI
TPPP3	25355_IDP_dMRI_TBSS_ICVF_Inferior_cerebellar_peduncle_L	IVW	3	-0.253722	0.0699575	0.000286957	1.75164	0.416521	TRUE	2.5389e-16	dMRI
OGN	25437_IDP_dMRI_TBSS_OD_Uncinate_fasciculus_L	IVW	15	0.0282005	0.00734583	0.000123546	13.7578	0.467904	TRUE	0	dMRI
RECK	25281_IDP_dMRI_TBSS_L2_External_capsule_L	IVW	8	-0.124751	0.0206519	1.53487e-09	9.63426	0.210264	TRUE	1.81338e-141	dMRI
PGD	25361_IDP_dMRI_TBSS_ICVF_Anterior_limb_of_internal_capsule_L	IVW	4	0.0969307	0.0172294	1.84566e-08	2.48915	0.477255	TRUE	1.66239e-131	dMRI
VSNL1	25291_IDP_dMRI_TBSS_L2_Superior_fronto-occipital_fasciculus_L	IVW	6	0.0575833	0.0140304	4.05747e-05	4.27725	0.510227	TRUE	1.58126e-193	dMRI
GIT1	25160_IDP_dMRI_TBSS_MO_Medial_lemniscus_R	IVW	2	0.34435	0.0921832	0.000187348	0.503833	0.477821	TRUE	1.2089e-05	dMRI
CCDC134	25357_IDP_dMRI_TBSS_ICVF_Superior_cerebellar_peduncle_L	IVW	3	-0.350868	0.0617276	1.31473e-08	0.658542	0.719448	TRUE	8.01594e-08	dMRI
PIK3IP1	25403_IDP_dMRI_TBSS_OD_Inferior_cerebellar_peduncle_L	IVW	8	0.0769743	0.0172625	8.23254e-06	11.59	0.114874	TRUE	1.5697e-237	dMRI
GFRA1	25409_IDP_dMRI_TBSS_OD_Anterior_limb_of_internal_capsule_L	IVW	6	0.0521058	0.00768852	1.22616e-11	0.991242	0.963269	TRUE	5.40663e-108	dMRI
TEK	25315_IDP_dMRI_TBSS_L3_Posterior_limb_of_internal_capsule_L	IVW	13	-0.0532452	0.0134365	7.41004e-05	16.9113	0.152965	TRUE	0	dMRI
ENSA	25418_IDP_dMRI_TBSS_OD_Posterior_corona_radiata_R	IVW	2	-0.423606	0.116917	0.000291052	0.0419229	0.837767	TRUE	0.000584237	dMRI
RBPMS2	25448_IDP_dMRI_TBSS_ISOVF_Medial_lemniscus_R	IVW	4	0.138883	0.0245523	1.54382e-08	4.0498	0.256137	TRUE	8.41786e-19	dMRI
SV2A	25137_IDP_dMRI_TBSS_MD_External_capsule_L	IVW	7	0.119556	0.0338651	0.000414974	1.67209	0.947256	TRUE	1.90666e-76	dMRI
FCRLB	25465_IDP_dMRI_TBSS_ISOVF_Superior_corona_radiata_L	IVW	26	0.0285507	0.00658427	1.4497e-05	22.155	0.62678	TRUE	0	dMRI
IL7R	25117_IDP_dMRI_TBSS_MD_Superior_cerebellar_peduncle_L	IVW	21	-0.0371549	0.0101934	0.000267385	11.1607	0.941948	TRUE	0	dMRI
IL7	25239_IDP_dMRI_TBSS_L1_Fornix_cres+Stria_terminalis_L	IVW	5	0.153558	0.0462449	0.000898454	4.19955	0.379673	TRUE	3.17663e-31	dMRI
GCHFR	25360_IDP_dMRI_TBSS_ICVF_Anterior_limb_of_internal_capsule_R	IVW	4	0.191643	0.0460605	3.17281e-05	3.94274	0.267714	TRUE	8.86076e-31	dMRI
LEG1	25111_IDP_dMRI_TBSS_MD_Corticospinal_tract_L	IVW	4	-0.0489998	0.0136361	0.000326413	2.69911	0.440378	TRUE	1.44099e-194	dMRI
LCAT	25458_IDP_dMRI_TBSS_ISOVF_Posterior_limb_of_internal_capsule_R	IVW	9	-0.0925674	0.0162088	1.12365e-08	8.85364	0.354793	TRUE	1.82733e-97	dMRI
TEF	25148_IDP_dMRI_TBSS_MD_Uncinate_fasciculus_R	IVW	3	-0.154376	0.0286667	7.23651e-08	1.80371	0.405817	TRUE	4.67326e-16	dMRI
BTN3A2	25130_IDP_dMRI_TBSS_MD_Posterior_corona_radiata_R	IVW	20	0.0437509	0.00339517	5.38236e-38	26.3502	0.120722	TRUE	0	dMRI
ZFYVE19	25363_IDP_dMRI_TBSS_ICVF_Posterior_limb_of_internal_capsule_L	IVW	7	-0.0645624	0.01872	0.000562965	5.14655	0.525159	TRUE	7.31142e-156	dMRI
UROD	25428_IDP_dMRI_TBSS_OD_Cingulum_hippocampus_R	IVW	13	-0.0585497	0.0131642	8.68144e-06	11.1831	0.513295	TRUE	0	dMRI
CD164	25364_IDP_dMRI_TBSS_ICVF_Retrolenticular_part_of_internal_capsule_R	IVW	3	-0.0644595	0.011386	1.50255e-08	1.59042	0.451486	TRUE	7.6836e-81	dMRI
ICAM3	25122_IDP_dMRI_TBSS_MD_Posterior_limb_of_internal_capsule_R	IVW	10	-0.0605096	0.00986152	8.46658e-10	4.91563	0.8416	TRUE	4.97734e-132	dMRI
WNT9A	25283_IDP_dMRI_TBSS_L2_Cingulum_cingulate_gyrus_L	IVW	7	-0.173206	0.0379639	5.05756e-06	7.66002	0.264084	TRUE	2.91944e-48	dMRI
PILRB	25277_IDP_dMRI_TBSS_L2_Posterior_thalamic_radiation_L	IVW	22	-0.031988	0.00499284	1.48618e-10	18.1525	0.639334	TRUE	0	dMRI
GIPC2	25097_IDP_dMRI_TBSS_FA_Superior_longitudinal_fasciculus_L	IVW	8	0.0549462	0.010646	2.45349e-07	2.80911	0.902082	TRUE	1.99492e-242	dMRI
OPLAH	25201_IDP_dMRI_TBSS_L1_Pontine_crossing_tract	IVW	2	0.114011	0.0334872	0.000662567	0.461798	0.496785	TRUE	4.63232e-56	dMRI
PLAU	25326_IDP_dMRI_TBSS_L3_Sagittal_stratum_R	IVW	8	0.0818158	0.0222869	0.000241579	6.0095	0.53864	TRUE	8.92169e-40	dMRI
EVI5	25337_IDP_dMRI_TBSS_L3_Superior_longitudinal_fasciculus_L	IVW	4	0.232746	0.0547855	2.1539e-05	2.24277	0.523573	TRUE	5.18779e-38	dMRI
ASPSCR1	25439_IDP_dMRI_TBSS_OD_Tapetum_L	IVW	4	0.101532	0.0312425	0.00115482	1.79211	0.616653	TRUE	4.58206e-84	dMRI
LDLRAP1	25117_IDP_dMRI_TBSS_MD_Superior_cerebellar_peduncle_L	IVW	2	0.225078	0.0276549	3.99131e-16	0.00412802	0.948771	TRUE	1.99943e-10	dMRI
BCHE	25379_IDP_dMRI_TBSS_ICVF_Cingulum_cingulate_gyrus_L	IVW	25	0.0271919	0.00708521	0.000124121	23.693	0.47926	TRUE	0	dMRI
CBS	25365_IDP_dMRI_TBSS_ICVF_Retrolenticular_part_of_internal_capsule_L	IVW	3	-0.241253	0.0559124	1.59717e-05	0.253402	0.880997	TRUE	5.11597e-22	dMRI
LDLRAP1	25354_IDP_dMRI_TBSS_ICVF_Inferior_cerebellar_peduncle_R	IVW	2	-0.153993	0.0298605	2.50832e-07	0.0173848	0.895102	TRUE	6.01884e-13	dMRI
OPLAH	25212_IDP_dMRI_TBSS_L1_Superior_cerebellar_peduncle_R	IVW	2	0.149734	0.027353	4.39653e-08	0.0684302	0.793636	TRUE	1.93429e-47	dMRI
NELL2	25158_IDP_dMRI_TBSS_MO_Corticospinal_tract_R	IVW	7	0.137518	0.0304312	6.2135e-06	6.19561	0.401639	TRUE	5.77437e-97	dMRI
SV2A	25073_IDP_dMRI_TBSS_FA_Anterior_limb_of_internal_capsule_L	IVW	7	-0.156399	0.0362259	1.57927e-05	5.48693	0.483038	TRUE	4.70184e-68	dMRI
CD300LG	25217_IDP_dMRI_TBSS_L1_Anterior_limb_of_internal_capsule_L	IVW	9	-0.0586016	0.0130181	6.74647e-06	6.92447	0.544803	TRUE	1.00197e-221	dMRI
THSD1	25365_IDP_dMRI_TBSS_ICVF_Retrolenticular_part_of_internal_capsule_L	IVW	9	-0.0563026	0.0100506	2.11978e-08	4.23414	0.835405	TRUE	1.50522e-53	dMRI
ADAM23	25416_IDP_dMRI_TBSS_OD_Superior_corona_radiata_R	IVW	23	-0.0293896	0.0068038	1.56327e-05	16.7741	0.775704	TRUE	0	dMRI
ADAMTS4	25425_IDP_dMRI_TBSS_OD_External_capsule_L	IVW	2	-0.234277	0.0464732	4.62842e-07	0.149978	0.698557	TRUE	5.27331e-20	dMRI
OMG	25471_IDP_dMRI_TBSS_ISOVF_Sagittal_stratum_L	IVW	4	0.373639	0.0973096	0.000123189	4.83385	0.184375	TRUE	1.28576e-14	dMRI
PDE5A	25408_IDP_dMRI_TBSS_OD_Anterior_limb_of_internal_capsule_R	IVW	4	-0.106465	0.0161356	4.16385e-11	1.44293	0.695504	TRUE	4.22393e-67	dMRI
SHMT1	25161_IDP_dMRI_TBSS_MO_Medial_lemniscus_L	IVW	12	-0.0387049	0.00846128	4.77685e-06	11.2831	0.419862	TRUE	0	dMRI
ADAM15	25084_IDP_dMRI_TBSS_FA_Posterior_thalamic_radiation_R	IVW	12	0.0243436	0.00313442	8.06565e-15	15.9664	0.142382	TRUE	0	dMRI
PPP1R14D	25307_IDP_dMRI_TBSS_L3_Inferior_cerebellar_peduncle_L	IVW	2	-0.285064	0.0735392	0.000106032	0.534154	0.464866	TRUE	4.69729e-06	dMRI
MDK	25074_IDP_dMRI_TBSS_FA_Posterior_limb_of_internal_capsule_R	IVW	6	-0.108042	0.0318947	0.000705395	2.55376	0.768378	TRUE	2.81653e-56	dMRI
MZB1	25454_IDP_dMRI_TBSS_ISOVF_Cerebral_peduncle_R	IVW	4	-0.215015	0.0659191	0.0011071	2.33081	0.506644	TRUE	1.04786e-19	dMRI
PGD	25221_IDP_dMRI_TBSS_L1_Retrolenticular_part_of_internal_capsule_L	IVW	4	-0.0643112	0.0165534	0.000102302	0.725574	0.867173	TRUE	7.27494e-152	dMRI
RNF43	25062_IDP_dMRI_TBSS_FA_Corticospinal_tract_R	IVW	5	0.325404	0.0257103	1.02891e-36	2.92012	0.571281	TRUE	5.08531e-20	dMRI
SEMA3F	25332_IDP_dMRI_TBSS_L3_Cingulum_hippocampus_R	IVW	8	-0.0715046	0.0211068	0.000704679	9.53076	0.21676	TRUE	4.64651e-126	dMRI
GLO1	25149_IDP_dMRI_TBSS_MD_Uncinate_fasciculus_L	IVW	6	-0.0264071	0.00613891	1.69578e-05	5.0228	0.413104	TRUE	7.84032e-151	dMRI
TNFRSF10C	25388_IDP_dMRI_TBSS_ICVF_Uncinate_fasciculus_R	IVW	3	-0.0987541	0.0292326	0.000729575	0.109879	0.946542	TRUE	3.08407e-81	dMRI
TEF	25416_IDP_dMRI_TBSS_OD_Superior_corona_radiata_R	IVW	3	0.102283	0.0300327	0.000659903	0.234462	0.88938	TRUE	2.17484e-20	dMRI
WFDC2	25419_IDP_dMRI_TBSS_OD_Posterior_corona_radiata_L	IVW	2	-0.251407	0.0692272	0.000281655	1.75528	0.185214	TRUE	4.56692e-08	dMRI
LDLRAP1	25402_IDP_dMRI_TBSS_OD_Inferior_cerebellar_peduncle_R	IVW	2	0.205157	0.0275359	9.296e-14	0.0435645	0.834666	TRUE	6.46409e-11	dMRI
UBE2L6	25182_IDP_dMRI_TBSS_MO_Sagittal_stratum_R	IVW	7	-0.0937965	0.0269104	0.000491206	7.70791	0.260293	TRUE	5.35185e-178	dMRI
INHBC	25235_IDP_dMRI_TBSS_L1_Cingulum_cingulate_gyrus_L	IVW	20	-0.0487593	0.0131575	0.000210701	22.1967	0.274577	TRUE	0	dMRI
CETN3	25341_IDP_dMRI_TBSS_L3_Uncinate_fasciculus_L	IVW	3	0.0838457	0.0245932	0.000651271	1.08138	0.582347	TRUE	3.81843e-68	dMRI
SELE	25403_IDP_dMRI_TBSS_OD_Inferior_cerebellar_peduncle_L	IVW	2	0.136792	0.0333868	4.18183e-05	0.253727	0.614463	TRUE	2.29564e-18	dMRI
IL7	25361_IDP_dMRI_TBSS_ICVF_Anterior_limb_of_internal_capsule_L	IVW	5	-0.165101	0.0466009	0.000395783	0.958085	0.916084	TRUE	5.62216e-31	dMRI
CETN3	25208_IDP_dMRI_TBSS_L1_Medial_lemniscus_R	IVW	3	0.0886332	0.0246478	0.000323162	1.31595	0.517899	TRUE	5.02282e-66	dMRI
FGFBP3	25450_IDP_dMRI_TBSS_ISOVF_Inferior_cerebellar_peduncle_R	IVW	8	-0.0556544	0.0149624	0.000199526	6.44778	0.488542	TRUE	1.46197e-256	dMRI
SEMA6C	25186_IDP_dMRI_TBSS_MO_Cingulum_cingulate_gyrus_R	IVW	2	0.244999	0.0559389	1.18807e-05	0.270789	0.602803	TRUE	3.20693e-11	dMRI
PRKAR2A	25374_IDP_dMRI_TBSS_ICVF_Sagittal_stratum_R	IVW	5	-0.07461	0.0157106	2.04399e-06	0.714289	0.949555	TRUE	2.60768e-19	dMRI
GDF15	25145_IDP_dMRI_TBSS_MD_Superior_longitudinal_fasciculus_L	IVW	7	0.0899718	0.0274056	0.0010272	6.71323	0.348183	TRUE	4.945e-98	dMRI
CLMP	25092_IDP_dMRI_TBSS_FA_Cingulum_hippocampus_R	IVW	3	-0.0770528	0.0232094	0.000900491	0.819489	0.66382	TRUE	3.82569e-112	dMRI
IL1RL2	25118_IDP_dMRI_TBSS_MD_Cerebral_peduncle_R	IVW	11	-0.0429467	0.0121268	0.000397905	7.76055	0.652213	TRUE	0	dMRI
AAMDC	25360_IDP_dMRI_TBSS_ICVF_Anterior_limb_of_internal_capsule_R	IVW	20	-0.0478003	0.00331603	4.17074e-47	15.5934	0.684212	TRUE	0	dMRI
PALM2	25484_IDP_dMRI_TBSS_ISOVF_Uncinate_fasciculus_R	IVW	4	-0.116231	0.0357983	0.00116704	0.692814	0.874893	TRUE	2.99981e-66	dMRI
KHK	25410_IDP_dMRI_TBSS_OD_Posterior_limb_of_internal_capsule_R	IVW	8	-0.068338	0.0159638	1.86216e-05	7.75499	0.354694	TRUE	2.81029e-228	dMRI
PDE5A	25479_IDP_dMRI_TBSS_ISOVF_Fornix_cres+Stria_terminalis_L	IVW	4	-0.0980135	0.0148616	4.25035e-11	0.338787	0.952576	TRUE	3.22182e-70	dMRI
FGF2	25453_IDP_dMRI_TBSS_ISOVF_Superior_cerebellar_peduncle_L	IVW	14	-0.0616093	0.00727052	2.37414e-17	11.5194	0.567391	TRUE	0	dMRI
HSPB1	25335_IDP_dMRI_TBSS_L3_Fornix_cres+Stria_terminalis_L	IVW	14	-0.0340922	0.0102212	0.000851689	10.5637	0.647319	TRUE	0	dMRI
TYRO3	25300_IDP_dMRI_TBSS_L3_Splenium_of_corpus_callosum	IVW	16	0.0376194	0.0106835	0.000429469	15.0255	0.449583	TRUE	0	dMRI
ZP3	25251_IDP_dMRI_TBSS_L2_Body_of_corpus_callosum	IVW	29	-0.0185296	0.00561634	0.000969533	24.4355	0.658357	TRUE	0	dMRI
LYPD8	25084_IDP_dMRI_TBSS_FA_Posterior_thalamic_radiation_R	IVW	16	-0.0335718	0.010085	0.000871896	12.7995	0.617784	TRUE	0	dMRI
NAGA	25154_IDP_dMRI_TBSS_MO_Genu_of_corpus_callosum	IVW	6	-0.0901	0.016402	3.9463e-08	2.49636	0.777042	TRUE	4.44439e-79	dMRI
PKN3	25169_IDP_dMRI_TBSS_MO_Anterior_limb_of_internal_capsule_L	IVW	3	-0.150436	0.0411244	0.000254131	1.49088	0.474527	TRUE	5.84808e-39	dMRI
CRISP3	25389_IDP_dMRI_TBSS_ICVF_Uncinate_fasciculus_L	IVW	25	-0.0203178	0.00619158	0.0010325	15.4133	0.908082	TRUE	0	dMRI
CDH3	25300_IDP_dMRI_TBSS_L3_Splenium_of_corpus_callosum	IVW	4	0.204157	0.0214886	2.085e-21	0.709907	0.870871	TRUE	3.82657e-17	dMRI
CST1	25354_IDP_dMRI_TBSS_ICVF_Inferior_cerebellar_peduncle_R	IVW	15	-0.0517568	0.0160233	0.00123748	15.2338	0.362359	TRUE	1.65422e-212	dMRI
SIGLEC1	25094_IDP_dMRI_TBSS_FA_Fornix_cres+Stria_terminalis_R	IVW	7	-0.0632044	0.0189697	0.000862651	4.11047	0.661729	TRUE	4.82723e-155	dMRI
ENTPD6	25155_IDP_dMRI_TBSS_MO_Body_of_corpus_callosum	IVW	18	-0.013338	0.00334991	6.84547e-05	10.6768	0.872863	TRUE	0	dMRI
CEACAM1	25450_IDP_dMRI_TBSS_ISOVF_Inferior_cerebellar_peduncle_R	IVW	10	-0.108413	0.0281068	0.000114707	13.739	0.131917	TRUE	8.87965e-133	dMRI
SPINT3	25119_IDP_dMRI_TBSS_MD_Cerebral_peduncle_L	IVW	2	0.232274	0.0697579	0.000869343	0.37024	0.542874	TRUE	8.61889e-29	dMRI
PKN3	25414_IDP_dMRI_TBSS_OD_Anterior_corona_radiata_R	IVW	3	-0.201806	0.0440089	4.52757e-06	3.58926	0.166189	TRUE	1.44252e-34	dMRI
TNFSF12	25410_IDP_dMRI_TBSS_OD_Posterior_limb_of_internal_capsule_R	IVW	4	0.0723942	0.0190797	0.000148059	2.04268	0.563596	TRUE	4.48001e-131	dMRI
SHBG	25095_IDP_dMRI_TBSS_FA_Fornix_cres+Stria_terminalis_L	IVW	6	0.0793671	0.0227972	0.000498727	3.67364	0.597291	TRUE	8.21674e-102	dMRI
MMUT	25056_IDP_dMRI_TBSS_FA_Middle_cerebellar_peduncle	IVW	3	0.127077	0.0341699	0.000200026	0.0630698	0.968957	TRUE	1.8217e-28	dMRI
PRTG	25098_IDP_dMRI_TBSS_FA_Superior_fronto-occipital_fasciculus_R	IVW	14	0.0646035	0.0157625	4.15748e-05	16.5074	0.222813	TRUE	6.08748e-267	dMRI
TFPI	25110_IDP_dMRI_TBSS_MD_Corticospinal_tract_R	IVW	15	-0.0806185	0.0103542	6.91257e-15	14.4393	0.417524	TRUE	7.19923e-259	dMRI
BCL2L15	25181_IDP_dMRI_TBSS_MO_Posterior_thalamic_radiation_L	IVW	3	-0.0803522	0.0234268	0.000603751	0.447703	0.799434	TRUE	1.81785e-73	dMRI
CSF2	25400_IDP_dMRI_TBSS_OD_Medial_lemniscus_R	IVW	6	-0.0336005	0.00701883	1.69131e-06	4.30801	0.505974	TRUE	2.5692e-156	dMRI
MEGF9	25120_IDP_dMRI_TBSS_MD_Anterior_limb_of_internal_capsule_R	IVW	8	-0.0551871	0.0171698	0.00130811	4.89125	0.673233	TRUE	7.4934e-186	dMRI
AOC3	25149_IDP_dMRI_TBSS_MD_Uncinate_fasciculus_L	IVW	20	0.0455302	0.00927587	9.1797e-07	26.5954	0.114437	TRUE	0	dMRI
ITGAV	25356_IDP_dMRI_TBSS_ICVF_Superior_cerebellar_peduncle_R	IVW	9	0.204404	0.0305042	2.07199e-11	12.535	0.128884	TRUE	2.44845e-61	dMRI
MEGF9	25136_IDP_dMRI_TBSS_MD_External_capsule_R	IVW	8	-0.062819	0.0175768	0.000351604	5.533	0.595207	TRUE	1.40933e-183	dMRI
LYPD8	25098_IDP_dMRI_TBSS_FA_Superior_fronto-occipital_fasciculus_R	IVW	16	-0.0425831	0.0107841	7.85802e-05	16.7709	0.332743	TRUE	0	dMRI
CNTN2	25089_IDP_dMRI_TBSS_FA_External_capsule_L	IVW	17	0.0329054	0.00800124	3.91334e-05	11.2911	0.791169	TRUE	0	dMRI
CDH3	25476_IDP_dMRI_TBSS_ISOVF_Cingulum_hippocampus_R	IVW	4	0.158582	0.0221423	7.95429e-13	1.53063	0.675219	TRUE	3.8353e-19	dMRI
LDLRAP1	25332_IDP_dMRI_TBSS_L3_Cingulum_hippocampus_R	IVW	2	0.107091	0.0309099	0.000530991	0.0723022	0.788014	TRUE	2.29495e-14	dMRI
FCGR2B	25200_IDP_dMRI_TBSS_L1_Middle_cerebellar_peduncle	IVW	11	-0.0557421	0.0128051	1.3422e-05	10.3954	0.406514	TRUE	5.82572e-213	dMRI
COL24A1	25324_IDP_dMRI_TBSS_L3_Posterior_thalamic_radiation_R	IVW	7	-0.139457	0.0407678	0.000624431	9.3158	0.156581	TRUE	1.03166e-54	dMRI
BTN1A1	25116_IDP_dMRI_TBSS_MD_Superior_cerebellar_peduncle_R	IVW	6	-0.0336123	0.00757149	9.02437e-06	6.16968	0.290057	TRUE	1.80224e-190	dMRI
GSTP1	25462_IDP_dMRI_TBSS_ISOVF_Anterior_corona_radiata_R	IVW	9	0.143727	0.0203645	1.69233e-12	9.24434	0.322105	TRUE	3.67164e-139	dMRI
TIMP4	25175_IDP_dMRI_TBSS_MO_Anterior_corona_radiata_L	IVW	9	0.0642257	0.0112073	1.00025e-08	5.14098	0.742407	TRUE	3.70837e-224	dMRI
SCG3	25459_IDP_dMRI_TBSS_ISOVF_Posterior_limb_of_internal_capsule_L	IVW	19	0.055327	0.00955507	7.02493e-09	17.5224	0.487507	TRUE	0	dMRI
GRN	25300_IDP_dMRI_TBSS_L3_Splenium_of_corpus_callosum	IVW	5	-0.106958	0.0234559	5.11637e-06	1.5003	0.826589	TRUE	1.7895e-90	dMRI
OMD	25480_IDP_dMRI_TBSS_ISOVF_Superior_longitudinal_fasciculus_R	IVW	3	-0.173549	0.0484097	0.000337075	0.278149	0.870163	TRUE	7.17522e-16	dMRI
CFHR5	25117_IDP_dMRI_TBSS_MD_Superior_cerebellar_peduncle_L	IVW	26	0.0338456	0.00767105	1.02362e-05	24.9711	0.463995	TRUE	0	dMRI
SIAE	25153_IDP_dMRI_TBSS_MO_Pontine_crossing_tract	IVW	2	0.112347	0.0327036	0.000591898	0.35924	0.548928	TRUE	3.09568e-72	dMRI
TG	25268_IDP_dMRI_TBSS_L2_Retrolenticular_part_of_internal_capsule_R	IVW	3	-0.155177	0.0445218	0.000491377	0.0555535	0.972605	TRUE	7.37387e-18	dMRI
CELA2A	25416_IDP_dMRI_TBSS_OD_Superior_corona_radiata_R	IVW	4	0.148246	0.0422963	0.000456724	0.460119	0.927562	TRUE	4.33944e-25	dMRI
PSAP	25077_IDP_dMRI_TBSS_FA_Retrolenticular_part_of_internal_capsule_L	IVW	8	-0.0706566	0.0145288	1.15498e-06	3.3168	0.854232	TRUE	1.48065e-114	dMRI
RNF43	25442_IDP_dMRI_TBSS_ISOVF_Genu_of_corpus_callosum	IVW	5	0.0851371	0.024058	0.000401907	3.96672	0.410528	TRUE	7.81794e-36	dMRI
ALDH3A1	25353_IDP_dMRI_TBSS_ICVF_Medial_lemniscus_L	IVW	11	0.0464937	0.0138732	0.000804268	13.7419	0.185092	TRUE	6.65724e-237	dMRI
TGFBR3	25479_IDP_dMRI_TBSS_ISOVF_Fornix_cres+Stria_terminalis_L	IVW	6	0.0950095	0.0144799	5.32831e-11	1.04989	0.958442	TRUE	6.74124e-52	dMRI
AARSD1	25380_IDP_dMRI_TBSS_ICVF_Cingulum_hippocampus_R	IVW	3	0.269915	0.028287	1.40063e-21	1.14763	0.563373	TRUE	6.0818e-26	dMRI
MMP8	25487_IDP_dMRI_TBSS_ISOVF_Tapetum_L	IVW	14	0.047195	0.0140106	0.000755696	10.7009	0.635858	TRUE	4.11426e-251	dMRI
CETN3	25322_IDP_dMRI_TBSS_L3_Posterior_corona_radiata_R	IVW	3	0.0759629	0.022945	0.000930791	3.51355	0.172601	TRUE	4.71923e-66	dMRI
RALB	25171_IDP_dMRI_TBSS_MO_Posterior_limb_of_internal_capsule_L	IVW	3	0.144977	0.04136	0.000456192	1.96531	0.374317	TRUE	3.97486e-28	dMRI
GLO1	25487_IDP_dMRI_TBSS_ISOVF_Tapetum_L	IVW	6	-0.0372697	0.00662523	1.85051e-08	3.96684	0.5542	TRUE	2.90311e-144	dMRI
BCHE	25200_IDP_dMRI_TBSS_L1_Middle_cerebellar_peduncle	IVW	25	-0.0206627	0.00580187	0.000368908	17.6616	0.819111	TRUE	0	dMRI
PLXDC1	25234_IDP_dMRI_TBSS_L1_Cingulum_cingulate_gyrus_R	IVW	12	0.0770685	0.0149169	2.3849e-07	10.2385	0.509071	TRUE	6.16936e-166	dMRI
CTSF	25330_IDP_dMRI_TBSS_L3_Cingulum_cingulate_gyrus_R	IVW	7	-0.087608	0.0240619	0.000271644	1.36292	0.968075	TRUE	8.0582e-147	dMRI
LAMB1	25171_IDP_dMRI_TBSS_MO_Posterior_limb_of_internal_capsule_L	IVW	18	0.0448234	0.0119653	0.000179602	20.8047	0.23515	TRUE	0	dMRI
SEMA6C	25154_IDP_dMRI_TBSS_MO_Genu_of_corpus_callosum	IVW	2	0.267749	0.0558951	1.6661e-06	0.281558	0.595682	TRUE	4.67161e-11	dMRI
SORT1	25325_IDP_dMRI_TBSS_L3_Posterior_thalamic_radiation_L	IVW	4	-0.101036	0.0265668	0.000142905	2.46659	0.48136	TRUE	1.54275e-70	dMRI
CR1	25386_IDP_dMRI_TBSS_ICVF_Superior_fronto-occipital_fasciculus_R	IVW	14	0.0408845	0.0126586	0.00123881	14.6042	0.332707	TRUE	0	dMRI
SPINT3	25120_IDP_dMRI_TBSS_MD_Anterior_limb_of_internal_capsule_R	IVW	2	0.228008	0.0624683	0.00026227	0.849999	0.356553	TRUE	1.10863e-27	dMRI
ASPN	25142_IDP_dMRI_TBSS_MD_Fornix_cres+Stria_terminalis_R	IVW	7	0.0672027	0.0130136	2.41668e-07	1.86522	0.931667	TRUE	1.29848e-235	dMRI
BCL2L15	25115_IDP_dMRI_TBSS_MD_Inferior_cerebellar_peduncle_L	IVW	3	-0.0930024	0.0230019	5.27141e-05	0.0162433	0.991911	TRUE	3.29405e-72	dMRI
FCRLB	25240_IDP_dMRI_TBSS_L1_Superior_longitudinal_fasciculus_R	IVW	26	0.0259586	0.00719862	0.000310891	28.2246	0.297619	TRUE	0	dMRI
ZP3	25399_IDP_dMRI_TBSS_OD_Corticospinal_tract_L	IVW	29	-0.022436	0.00590784	0.000146067	19.2958	0.888761	TRUE	0	dMRI
ADGRB3	25434_IDP_dMRI_TBSS_OD_Superior_fronto-occipital_fasciculus_R	IVW	42	0.017544	0.0042861	4.25406e-05	42.577	0.403058	TRUE	0	dMRI
CHMP1A	25074_IDP_dMRI_TBSS_FA_Posterior_limb_of_internal_capsule_R	IVW	3	-0.286335	0.0685912	2.98624e-05	1.33912	0.511934	TRUE	1.41083e-13	dMRI
SERPING1	25239_IDP_dMRI_TBSS_L1_Fornix_cres+Stria_terminalis_L	IVW	15	-0.0417378	0.0120825	0.00055153	15.9953	0.313663	TRUE	1.58342e-219	dMRI
CSF2	25436_IDP_dMRI_TBSS_OD_Uncinate_fasciculus_R	IVW	6	0.0323824	0.00713316	5.6334e-06	2.52561	0.772633	TRUE	1.31516e-159	dMRI
SUGP1	25264_IDP_dMRI_TBSS_L2_Anterior_limb_of_internal_capsule_R	IVW	5	-0.0819398	0.0145231	1.68071e-08	2.0576	0.725166	TRUE	3.37378e-172	dMRI
PILRA	25353_IDP_dMRI_TBSS_ICVF_Medial_lemniscus_L	IVW	20	0.0178638	0.00421265	2.23007e-05	19.7253	0.411272	TRUE	0	dMRI
AAMDC	25428_IDP_dMRI_TBSS_OD_Cingulum_hippocampus_R	IVW	20	-0.0331015	0.00357341	1.98263e-20	23.0466	0.235296	TRUE	0	dMRI
PRSS27	25269_IDP_dMRI_TBSS_L2_Retrolenticular_part_of_internal_capsule_L	IVW	6	-0.110222	0.032435	0.000678196	3.98337	0.551813	TRUE	4.20449e-76	dMRI
ADAM22	25058_IDP_dMRI_TBSS_FA_Genu_of_corpus_callosum	IVW	13	-0.0330503	0.00900614	0.000242789	10.6126	0.562378	TRUE	0	dMRI
ACY3	25424_IDP_dMRI_TBSS_OD_External_capsule_R	IVW	12	0.0723245	0.0170829	2.29836e-05	13.4445	0.265268	TRUE	3.22546e-176	dMRI
BCAN	25333_IDP_dMRI_TBSS_L3_Cingulum_hippocampus_L	IVW	2	0.238659	0.0466488	3.11941e-07	2.39187	0.121968	TRUE	1.58112e-33	dMRI
PRSS53	25168_IDP_dMRI_TBSS_MO_Anterior_limb_of_internal_capsule_R	IVW	19	0.0305306	0.00739518	3.65228e-05	21.3358	0.262812	TRUE	0	dMRI
MDK	25227_IDP_dMRI_TBSS_L1_Posterior_corona_radiata_L	IVW	6	0.125601	0.0370595	0.000701047	8.58193	0.126947	TRUE	7.96943e-46	dMRI
MEGF9	25137_IDP_dMRI_TBSS_MD_External_capsule_L	IVW	8	-0.0667114	0.0174742	0.000134693	3.19526	0.866371	TRUE	2.57641e-186	dMRI
CD55	25432_IDP_dMRI_TBSS_OD_Superior_longitudinal_fasciculus_R	IVW	12	-0.042647	0.0130118	0.00104705	6.01416	0.872418	TRUE	8.53572e-275	dMRI
GIPC2	25291_IDP_dMRI_TBSS_L2_Superior_fronto-occipital_fasciculus_L	IVW	8	0.0374355	0.00988084	0.00015144	5.7589	0.568166	TRUE	4.0824e-234	dMRI
IL31RA	25090_IDP_dMRI_TBSS_FA_Cingulum_cingulate_gyrus_R	IVW	26	0.0150842	0.00467585	0.00125544	26.6763	0.372246	TRUE	0	dMRI
BTN3A2	25228_IDP_dMRI_TBSS_L1_Posterior_thalamic_radiation_R	IVW	20	0.072499	0.00294587	9.77477e-134	14.8221	0.733832	TRUE	0	dMRI
PLAU	25220_IDP_dMRI_TBSS_L1_Retrolenticular_part_of_internal_capsule_R	IVW	8	-0.0912102	0.0219205	3.16926e-05	7.5787	0.371204	TRUE	3.39201e-39	dMRI
SFTPD	25100_IDP_dMRI_TBSS_FA_Uncinate_fasciculus_R	IVW	17	0.0339598	0.0080324	2.35927e-05	20.7741	0.187358	TRUE	0	dMRI
SSC5D	25441_IDP_dMRI_TBSS_ISOVF_Pontine_crossing_tract	IVW	7	-0.063195	0.0193061	0.00106291	4.99927	0.543907	TRUE	4.79736e-124	dMRI
MANF	25291_IDP_dMRI_TBSS_L2_Superior_fronto-occipital_fasciculus_L	IVW	4	0.18157	0.0346669	1.62715e-07	0.564456	0.904519	TRUE	3.05175e-13	dMRI
CDH3	25298_IDP_dMRI_TBSS_L3_Genu_of_corpus_callosum	IVW	4	0.0810033	0.0202121	6.13245e-05	1.00982	0.798876	TRUE	6.34743e-21	dMRI
PCDH9	25449_IDP_dMRI_TBSS_ISOVF_Medial_lemniscus_L	IVW	12	-0.0721243	0.0185542	0.000101394	10.6238	0.475297	TRUE	4.39574e-211	dMRI
ITGAV	25335_IDP_dMRI_TBSS_L3_Fornix_cres+Stria_terminalis_L	IVW	9	-0.0728112	0.0225167	0.00122219	3.09125	0.928501	TRUE	2.58743e-78	dMRI
EPHA4	25077_IDP_dMRI_TBSS_FA_Retrolenticular_part_of_internal_capsule_L	IVW	2	0.133199	0.0385782	0.000554986	1.94636	0.16298	TRUE	3.61839e-48	dMRI
LGALS9	25233_IDP_dMRI_TBSS_L1_External_capsule_L	IVW	15	-0.0839314	0.0160333	1.6516e-07	9.77131	0.778705	TRUE	2.07547e-245	dMRI
BTN1A1	25244_IDP_dMRI_TBSS_L1_Uncinate_fasciculus_R	IVW	6	0.0291112	0.00807457	0.000311799	6.33954	0.274568	TRUE	1.43092e-192	dMRI
VSIG10	25171_IDP_dMRI_TBSS_MO_Posterior_limb_of_internal_capsule_L	IVW	6	-0.0487637	0.0150472	0.00119235	5.96813	0.309332	TRUE	4.43931e-155	dMRI
SUGP1	25070_IDP_dMRI_TBSS_FA_Cerebral_peduncle_R	IVW	5	0.0470919	0.0144402	0.00110957	0.262245	0.992119	TRUE	8.27253e-189	dMRI
SH2B3	25473_IDP_dMRI_TBSS_ISOVF_External_capsule_L	IVW	3	-0.321193	0.0886597	0.000291477	1.82182	0.402159	TRUE	8.56841e-10	dMRI
SPINT1	25365_IDP_dMRI_TBSS_ICVF_Retrolenticular_part_of_internal_capsule_L	IVW	12	0.0465927	0.0112139	3.25392e-05	11.5698	0.396833	TRUE	0	dMRI
THSD1	25100_IDP_dMRI_TBSS_FA_Uncinate_fasciculus_R	IVW	9	0.0779056	0.0101383	1.53811e-14	2.96337	0.936635	TRUE	1.92163e-51	dMRI
EPHA1	25165_IDP_dMRI_TBSS_MO_Superior_cerebellar_peduncle_L	IVW	8	0.0762587	0.0233628	0.00109811	7.30944	0.397387	TRUE	2.90576e-134	dMRI
ADAM15	25330_IDP_dMRI_TBSS_L3_Cingulum_cingulate_gyrus_R	IVW	12	-0.0190024	0.00297217	1.62189e-10	14.4201	0.210615	TRUE	0	dMRI
ECM1	25197_IDP_dMRI_TBSS_MO_Uncinate_fasciculus_L	IVW	18	-0.0396682	0.00906319	1.20409e-05	16.4773	0.490285	TRUE	0	dMRI
PDE5A	25213_IDP_dMRI_TBSS_L1_Superior_cerebellar_peduncle_L	IVW	4	-0.0736018	0.0128325	9.71723e-09	0.291686	0.961585	TRUE	9.36195e-75	dMRI
MSR1	25173_IDP_dMRI_TBSS_MO_Retrolenticular_part_of_internal_capsule_L	IVW	6	-0.0637083	0.0182407	0.00047826	1.38106	0.926374	TRUE	1.91509e-271	dMRI
PILRA	25250_IDP_dMRI_TBSS_L2_Genu_of_corpus_callosum	IVW	20	-0.020499	0.00463672	9.82361e-06	14.76	0.737722	TRUE	0	dMRI
MDK	25318_IDP_dMRI_TBSS_L3_Anterior_corona_radiata_R	IVW	6	0.218911	0.0378348	7.20953e-09	8.65015	0.123859	TRUE	1.67473e-35	dMRI
WFDC1	25065_IDP_dMRI_TBSS_FA_Medial_lemniscus_L	IVW	2	-0.093319	0.0290403	0.0013116	1.56921	0.210322	TRUE	3.69799e-85	dMRI
IDI2	25207_IDP_dMRI_TBSS_L1_Corticospinal_tract_L	IVW	14	0.0544796	0.0148022	0.000232778	14.5376	0.337099	TRUE	3.85715e-268	dMRI
PILRA	25069_IDP_dMRI_TBSS_FA_Superior_cerebellar_peduncle_L	IVW	20	0.0219134	0.00501195	1.22985e-05	20.6752	0.355021	TRUE	0	dMRI
UROS	25307_IDP_dMRI_TBSS_L3_Inferior_cerebellar_peduncle_L	IVW	2	-0.13059	0.0330122	7.62772e-05	0.255546	0.613197	TRUE	7.92771e-25	dMRI
CXCL8	25322_IDP_dMRI_TBSS_L3_Posterior_corona_radiata_R	IVW	4	0.160197	0.0410069	9.36076e-05	1.04992	0.789174	TRUE	7.39617e-22	dMRI
LTBP2	25279_IDP_dMRI_TBSS_L2_Sagittal_stratum_L	IVW	5	-0.166083	0.042049	7.82323e-05	4.50474	0.341986	TRUE	2.74861e-55	dMRI
LAMP1	25341_IDP_dMRI_TBSS_L3_Uncinate_fasciculus_L	IVW	2	0.369354	0.105417	0.000458754	0.425542	0.514184	TRUE	7.57517e-05	dMRI
MMP8	25318_IDP_dMRI_TBSS_L3_Anterior_corona_radiata_R	IVW	14	0.0415307	0.0126313	0.0010093	8.35022	0.820059	TRUE	2.92225e-262	dMRI
OLFM4	25276_IDP_dMRI_TBSS_L2_Posterior_thalamic_radiation_R	IVW	26	0.0375097	0.00779219	1.48122e-06	27.6556	0.323949	TRUE	0	dMRI
EPHA4	25461_IDP_dMRI_TBSS_ISOVF_Retrolenticular_part_of_internal_capsule_L	IVW	2	-0.135369	0.0388358	0.000490884	0.938037	0.332783	TRUE	1.19614e-48	dMRI
UROS	25464_IDP_dMRI_TBSS_ISOVF_Superior_corona_radiata_R	IVW	2	-0.141906	0.0292802	1.25678e-06	0.135806	0.712487	TRUE	4.90564e-24	dMRI
CNTN3	25315_IDP_dMRI_TBSS_L3_Posterior_limb_of_internal_capsule_L	IVW	12	-0.0646735	0.0141598	4.93778e-06	6.96329	0.802049	TRUE	1.0382e-213	dMRI
CCDC134	25386_IDP_dMRI_TBSS_ICVF_Superior_fronto-occipital_fasciculus_R	IVW	3	-0.239229	0.0554598	1.60644e-05	0.871889	0.646654	TRUE	1.42341e-09	dMRI
GDNF	25451_IDP_dMRI_TBSS_ISOVF_Inferior_cerebellar_peduncle_L	IVW	8	-0.0567241	0.0123651	4.48759e-06	4.48927	0.722009	TRUE	2.67147e-233	dMRI
OGN	25174_IDP_dMRI_TBSS_MO_Anterior_corona_radiata_R	IVW	15	0.040302	0.00757262	1.02592e-07	7.90896	0.894015	TRUE	0	dMRI
TEF	25464_IDP_dMRI_TBSS_ISOVF_Superior_corona_radiata_R	IVW	3	0.154363	0.0266753	7.17763e-09	0.394831	0.820849	TRUE	7.73154e-17	dMRI
RALY	25155_IDP_dMRI_TBSS_MO_Body_of_corpus_callosum	IVW	4	0.22713	0.0613947	0.000216024	3.59903	0.308143	TRUE	4.88134e-13	dMRI
THSD1	25089_IDP_dMRI_TBSS_FA_External_capsule_L	IVW	9	0.0430426	0.0107882	6.61283e-05	10.2221	0.249783	TRUE	3.22082e-49	dMRI
HIP1R	25327_IDP_dMRI_TBSS_L3_Sagittal_stratum_L	IVW	3	0.209333	0.0532301	8.40281e-05	3.23971	0.197927	TRUE	4.80215e-17	dMRI
CD164	25131_IDP_dMRI_TBSS_MD_Posterior_corona_radiata_L	IVW	3	-0.0376487	0.0106621	0.000413844	0.036814	0.981761	TRUE	5.76175e-82	dMRI
PSTPIP2	25266_IDP_dMRI_TBSS_L2_Posterior_limb_of_internal_capsule_R	IVW	3	0.142146	0.0432844	0.00102342	0.657008	0.72	TRUE	3.83686e-43	dMRI
ATP5IF1	25470_IDP_dMRI_TBSS_ISOVF_Sagittal_stratum_R	IVW	3	-0.121306	0.0375643	0.00124091	1.98321	0.37098	TRUE	2.04612e-23	dMRI
LDLRAP1	25243_IDP_dMRI_TBSS_L1_Superior_fronto-occipital_fasciculus_L	IVW	2	0.179839	0.028466	2.65495e-10	0.0133834	0.907901	TRUE	7.49441e-12	dMRI
ADD1	25435_IDP_dMRI_TBSS_OD_Superior_fronto-occipital_fasciculus_L	IVW	5	-0.187267	0.0394324	2.04356e-06	2.95336	0.565661	TRUE	8.71601e-41	dMRI
ITGAV	25332_IDP_dMRI_TBSS_L3_Cingulum_hippocampus_R	IVW	9	-0.159511	0.0300939	1.1552e-07	11.829	0.158996	TRUE	3.70414e-69	dMRI
LTBP3	25211_IDP_dMRI_TBSS_L1_Inferior_cerebellar_peduncle_L	IVW	23	0.0290492	0.00890526	0.00110618	13.9231	0.904186	TRUE	0	dMRI
LRRC37A2	25226_IDP_dMRI_TBSS_L1_Posterior_corona_radiata_R	IVW	19	0.045327	0.00500387	1.32402e-19	25.752	0.105566	TRUE	0	dMRI
LUZP2	25341_IDP_dMRI_TBSS_L3_Uncinate_fasciculus_L	IVW	8	0.0788596	0.0134389	4.41041e-09	2.98056	0.886795	TRUE	2.76723e-152	dMRI
PDE5A	25115_IDP_dMRI_TBSS_MD_Inferior_cerebellar_peduncle_L	IVW	4	-0.105637	0.0159329	3.35398e-11	1.48728	0.68521	TRUE	7.41645e-73	dMRI
PBLD	25430_IDP_dMRI_TBSS_OD_Fornix_cres+Stria_terminalis_R	IVW	20	-0.0522395	0.0118362	1.01693e-05	17.0313	0.587746	TRUE	0	dMRI
CD164L2	25162_IDP_dMRI_TBSS_MO_Inferior_cerebellar_peduncle_R	IVW	8	-0.0518465	0.0118137	1.14033e-05	5.35519	0.616704	TRUE	2.36981e-287	dMRI
SPINT3	25444_IDP_dMRI_TBSS_ISOVF_Splenium_of_corpus_callosum	IVW	2	0.225736	0.0678458	0.000877244	0.0326922	0.856517	TRUE	7.51889e-29	dMRI
PILRA	25213_IDP_dMRI_TBSS_L1_Superior_cerebellar_peduncle_L	IVW	20	0.0133967	0.00394318	0.000680187	16.0495	0.653976	TRUE	0	dMRI
LDLRAP1	25422_IDP_dMRI_TBSS_OD_Sagittal_stratum_R	IVW	2	-0.140129	0.0298839	2.74382e-06	0.00420995	0.948266	TRUE	2.34001e-13	dMRI
SELE	25101_IDP_dMRI_TBSS_FA_Uncinate_fasciculus_L	IVW	2	-0.164444	0.0374442	1.12455e-05	0.0182803	0.89245	TRUE	4.90358e-18	dMRI
AARSD1	25269_IDP_dMRI_TBSS_L2_Retrolenticular_part_of_internal_capsule_L	IVW	3	-0.181743	0.0295452	7.68257e-10	3.10177	0.21206	TRUE	5.62394e-31	dMRI
SEMA3F	25296_IDP_dMRI_TBSS_L3_Middle_cerebellar_peduncle	IVW	8	-0.0632457	0.0180572	0.000460891	4.94165	0.667084	TRUE	1.63826e-127	dMRI
PRSS53	25478_IDP_dMRI_TBSS_ISOVF_Fornix_cres+Stria_terminalis_R	IVW	19	0.0243956	0.00677132	0.000314828	15.9945	0.592928	TRUE	0	dMRI
MANF	25454_IDP_dMRI_TBSS_ISOVF_Cerebral_peduncle_R	IVW	4	0.181688	0.0359914	4.46217e-07	0.918587	0.82094	TRUE	5.13075e-14	dMRI
OPLAH	25225_IDP_dMRI_TBSS_L1_Superior_corona_radiata_L	IVW	2	-0.112371	0.0310641	0.000297601	0.84762	0.357226	TRUE	4.54928e-55	dMRI
CTRL	25101_IDP_dMRI_TBSS_FA_Uncinate_fasciculus_L	IVW	3	-0.36966	0.0807218	4.66248e-06	3.61784	0.163831	TRUE	1.0324e-12	dMRI
FGF2	25203_IDP_dMRI_TBSS_L1_Body_of_corpus_callosum	IVW	14	-0.0422533	0.00746818	1.53347e-08	14.0812	0.368152	TRUE	0	dMRI
RNF43	25465_IDP_dMRI_TBSS_ISOVF_Superior_corona_radiata_L	IVW	5	0.192764	0.0310659	5.4698e-10	6.81395	0.146053	TRUE	4.94021e-31	dMRI
CHCHD6	25301_IDP_dMRI_TBSS_L3_Fornix	IVW	5	0.0660626	0.0133926	8.10748e-07	3.77986	0.436618	TRUE	5.67666e-144	dMRI
ACHE	25423_IDP_dMRI_TBSS_OD_Sagittal_stratum_L	IVW	6	0.0643218	0.0178795	0.000321264	2.13275	0.830489	TRUE	8.22366e-199	dMRI
TEF	25281_IDP_dMRI_TBSS_L2_External_capsule_L	IVW	3	-0.129434	0.0278212	3.28167e-06	0.867619	0.648036	TRUE	1.54824e-18	dMRI
SLA2	25485_IDP_dMRI_TBSS_ISOVF_Uncinate_fasciculus_L	IVW	4	0.249198	0.0658796	0.000155187	0.477726	0.923757	TRUE	3.65e-14	dMRI
PILRA	25299_IDP_dMRI_TBSS_L3_Body_of_corpus_callosum	IVW	20	-0.0260343	0.00477483	4.96914e-08	13.555	0.808989	TRUE	0	dMRI
CCL24	25153_IDP_dMRI_TBSS_MO_Pontine_crossing_tract	IVW	31	-0.036702	0.00648763	1.53829e-08	34.6487	0.255645	TRUE	0	dMRI
SELE	25342_IDP_dMRI_TBSS_L3_Tapetum_R	IVW	2	0.130028	0.0346089	0.00017192	0.16224	0.687102	TRUE	5.07367e-19	dMRI
DAG1	25218_IDP_dMRI_TBSS_L1_Posterior_limb_of_internal_capsule_R	IVW	2	0.4208	0.121624	0.000540473	2.22518	0.135776	TRUE	0.00125742	dMRI
GRN	25318_IDP_dMRI_TBSS_L3_Anterior_corona_radiata_R	IVW	5	-0.0742837	0.0219066	0.000696547	2.97839	0.561449	TRUE	1.97229e-93	dMRI
EIF4G3	25202_IDP_dMRI_TBSS_L1_Genu_of_corpus_callosum	IVW	2	0.312922	0.0452544	4.68729e-12	0.0025623	0.959629	TRUE	1.30306e-07	dMRI
CD46	25367_IDP_dMRI_TBSS_ICVF_Anterior_corona_radiata_L	IVW	2	0.310727	0.0696551	8.16034e-06	1.41819	0.233702	TRUE	7.82862e-09	dMRI
KHK	25395_IDP_dMRI_TBSS_OD_Body_of_corpus_callosum	IVW	8	0.062193	0.0150757	3.70103e-05	1.85959	0.967201	TRUE	5.42263e-248	dMRI
REG4	25147_IDP_dMRI_TBSS_MD_Superior_fronto-occipital_fasciculus_L	IVW	7	0.0647313	0.0179266	0.00030512	5.78901	0.447236	TRUE	4.35896e-95	dMRI
PLTP	25231_IDP_dMRI_TBSS_L1_Sagittal_stratum_L	IVW	9	0.0487125	0.013939	0.000474625	5.15373	0.741026	TRUE	1.67438e-166	dMRI
CEACAM21	25268_IDP_dMRI_TBSS_L2_Retrolenticular_part_of_internal_capsule_R	IVW	29	0.0302237	0.00689891	1.18172e-05	34.6051	0.181656	TRUE	0	dMRI
PCSK7	25070_IDP_dMRI_TBSS_FA_Cerebral_peduncle_R	IVW	5	0.0833332	0.0188042	9.35264e-06	5.60314	0.230811	TRUE	2.57345e-167	dMRI
FAM13A	25401_IDP_dMRI_TBSS_OD_Medial_lemniscus_L	IVW	4	0.12735	0.0339703	0.000177628	0.0559822	0.996536	TRUE	1.60183e-54	dMRI
FABP3	25347_IDP_dMRI_TBSS_ICVF_Body_of_corpus_callosum	IVW	2	-0.272637	0.0839693	0.00116682	0.120007	0.729027	TRUE	7.96613e-12	dMRI
MSLN	25425_IDP_dMRI_TBSS_OD_External_capsule_L	IVW	8	-0.0452872	0.0138994	0.00112116	5.94682	0.545972	TRUE	8.33447e-130	dMRI
LRRC37A2	25342_IDP_dMRI_TBSS_L3_Tapetum_R	IVW	19	0.0179793	0.00457319	8.44301e-05	14.7605	0.678338	TRUE	0	dMRI
MDH1	25270_IDP_dMRI_TBSS_L2_Anterior_corona_radiata_R	IVW	5	-0.176892	0.0306334	7.71842e-09	1.42798	0.839317	TRUE	6.37224e-28	dMRI
FBP1	25479_IDP_dMRI_TBSS_ISOVF_Fornix_cres+Stria_terminalis_L	IVW	12	-0.0501425	0.0139551	0.000326743	6.07171	0.868537	TRUE	1.15391e-279	dMRI
NEO1	25406_IDP_dMRI_TBSS_OD_Cerebral_peduncle_R	IVW	3	-0.300261	0.0909412	0.000960993	1.13167	0.567885	TRUE	6.19169e-10	dMRI
C7	25357_IDP_dMRI_TBSS_ICVF_Superior_cerebellar_peduncle_L	IVW	21	-0.0374392	0.0104835	0.000355281	13.2543	0.866208	TRUE	0	dMRI
TIE1	25169_IDP_dMRI_TBSS_MO_Anterior_limb_of_internal_capsule_L	IVW	3	-0.208166	0.0288857	5.73878e-13	1.54594	0.461639	TRUE	1.84032e-46	dMRI
GFRA1	25347_IDP_dMRI_TBSS_ICVF_Body_of_corpus_callosum	IVW	6	0.0525769	0.00804087	6.20536e-11	5.24903	0.38625	TRUE	2.06156e-106	dMRI
PTH1R	25285_IDP_dMRI_TBSS_L2_Cingulum_hippocampus_L	IVW	8	0.0753965	0.0158461	1.95483e-06	1.14854	0.992064	TRUE	1.68903e-44	dMRI
SERPING1	25272_IDP_dMRI_TBSS_L2_Superior_corona_radiata_R	IVW	15	0.0515427	0.0140805	0.000251648	20.4721	0.115946	TRUE	1.00508e-211	dMRI
BCAN	25099_IDP_dMRI_TBSS_FA_Superior_fronto-occipital_fasciculus_L	IVW	2	-0.196782	0.044412	9.3868e-06	0.0547802	0.814945	TRUE	1.24974e-36	dMRI
PILRA	25179_IDP_dMRI_TBSS_MO_Posterior_corona_radiata_L	IVW	20	0.0199108	0.00543812	0.00025091	24.1018	0.192276	TRUE	0	dMRI
APOH	25477_IDP_dMRI_TBSS_ISOVF_Cingulum_hippocampus_L	IVW	15	-0.0473271	0.0110899	1.97601e-05	17.4755	0.231723	TRUE	0	dMRI
ADAM15	25167_IDP_dMRI_TBSS_MO_Cerebral_peduncle_L	IVW	12	-0.0279865	0.00269661	3.10929e-25	6.24908	0.856238	TRUE	0	dMRI
ANGPTL3	25240_IDP_dMRI_TBSS_L1_Superior_longitudinal_fasciculus_R	IVW	7	0.0819476	0.00562522	4.49486e-48	5.4127	0.49207	TRUE	2.48502e-179	dMRI
ITIH4	25262_IDP_dMRI_TBSS_L2_Cerebral_peduncle_R	IVW	13	0.0500116	0.0140195	0.000360684	4.59421	0.97018	TRUE	0	dMRI
SERPING1	25124_IDP_dMRI_TBSS_MD_Retrolenticular_part_of_internal_capsule_R	IVW	15	0.0431488	0.0134018	0.00128355	18.1426	0.200364	TRUE	1.40695e-219	dMRI
SCN4B	25160_IDP_dMRI_TBSS_MO_Medial_lemniscus_R	IVW	14	-0.0537789	0.0105218	3.20117e-07	10.029	0.691558	TRUE	2.06221e-307	dMRI
NAGA	25250_IDP_dMRI_TBSS_L2_Genu_of_corpus_callosum	IVW	6	0.141038	0.0152881	2.8262e-20	4.20246	0.520651	TRUE	1.14867e-72	dMRI
CA14	25443_IDP_dMRI_TBSS_ISOVF_Body_of_corpus_callosum	IVW	16	-0.0492911	0.0144772	0.000662248	12.032	0.676606	TRUE	1.52888e-161	dMRI
BOC	25169_IDP_dMRI_TBSS_MO_Anterior_limb_of_internal_capsule_L	IVW	3	0.116723	0.0236859	8.3102e-07	4.01419	0.134378	TRUE	1.9104e-60	dMRI
TNFRSF19	25331_IDP_dMRI_TBSS_L3_Cingulum_cingulate_gyrus_L	IVW	6	0.0865125	0.0246642	0.000452132	1.13475	0.950982	TRUE	4.3622e-135	dMRI
GCHFR	25154_IDP_dMRI_TBSS_MO_Genu_of_corpus_callosum	IVW	4	0.221431	0.0609269	0.000278666	6.23295	0.10081	TRUE	4.58374e-29	dMRI
AFM	25466_IDP_dMRI_TBSS_ISOVF_Posterior_corona_radiata_R	IVW	5	-0.132292	0.0355992	0.000202276	1.69184	0.792199	TRUE	2.39639e-29	dMRI
FAM20A	25391_IDP_dMRI_TBSS_ICVF_Tapetum_L	IVW	9	0.0597161	0.0186406	0.00135745	5.3905	0.715139	TRUE	2.44489e-151	dMRI
NUDT2	25447_IDP_dMRI_TBSS_ISOVF_Corticospinal_tract_L	IVW	10	0.0722508	0.019531	0.000216212	7.23897	0.612255	TRUE	2.66698e-179	dMRI
DNPEP	25421_IDP_dMRI_TBSS_OD_Posterior_thalamic_radiation_L	IVW	3	0.137854	0.0414224	0.000874695	2.06937	0.355338	TRUE	2.35042e-18	dMRI
LILRB5	25229_IDP_dMRI_TBSS_L1_Posterior_thalamic_radiation_L	IVW	7	-0.0286045	0.00847377	0.00073641	2.86586	0.825485	TRUE	1.43261e-215	dMRI
TP53I3	25267_IDP_dMRI_TBSS_L2_Posterior_limb_of_internal_capsule_L	IVW	14	-0.04308	0.0128628	0.00081045	16.1611	0.24054	TRUE	0	dMRI
THSD1	25082_IDP_dMRI_TBSS_FA_Posterior_corona_radiata_R	IVW	9	-0.260298	0.0111508	1.60525e-120	9.62895	0.29204	TRUE	9.50143e-40	dMRI
CD164	25479_IDP_dMRI_TBSS_ISOVF_Fornix_cres+Stria_terminalis_L	IVW	3	-0.0505702	0.0105507	1.64244e-06	1.71466	0.424293	TRUE	3.24904e-73	dMRI
OLFM4	25348_IDP_dMRI_TBSS_ICVF_Splenium_of_corpus_callosum	IVW	26	-0.0335078	0.00796569	2.59335e-05	26.7786	0.367036	TRUE	0	dMRI
PDE5A	25296_IDP_dMRI_TBSS_L3_Middle_cerebellar_peduncle	IVW	4	-0.0548936	0.0159525	0.000579412	0.802513	0.848866	TRUE	2.04274e-76	dMRI
OPLAH	25319_IDP_dMRI_TBSS_L3_Anterior_corona_radiata_L	IVW	2	-0.185426	0.031569	4.26217e-09	0.00126607	0.971616	TRUE	1.45277e-45	dMRI
SUGP1	25272_IDP_dMRI_TBSS_L2_Superior_corona_radiata_R	IVW	5	-0.0631777	0.0140642	7.05232e-06	1.9668	0.741865	TRUE	5.09015e-178	dMRI
SEMA6C	25226_IDP_dMRI_TBSS_L1_Posterior_corona_radiata_R	IVW	2	-0.184954	0.0482746	0.000127475	0.119295	0.7298	TRUE	1.44608e-12	dMRI
TNFAIP8	25367_IDP_dMRI_TBSS_ICVF_Anterior_corona_radiata_L	IVW	2	-0.286843	0.0556521	2.54693e-07	0.842293	0.358742	TRUE	4.47275e-08	dMRI
GLO1	25449_IDP_dMRI_TBSS_ISOVF_Medial_lemniscus_L	IVW	6	0.0386832	0.00628317	7.43028e-10	4.99841	0.416074	TRUE	6.23518e-146	dMRI
EGLN1	25182_IDP_dMRI_TBSS_MO_Sagittal_stratum_R	IVW	4	0.124582	0.0355669	0.000460477	0.433931	0.933147	TRUE	9.31127e-49	dMRI
FGF5	25269_IDP_dMRI_TBSS_L2_Retrolenticular_part_of_internal_capsule_L	IVW	21	0.0567178	0.0106397	9.77922e-08	11.6506	0.927577	TRUE	7.29457e-283	dMRI
ITGAM	25479_IDP_dMRI_TBSS_ISOVF_Fornix_cres+Stria_terminalis_L	IVW	4	-0.120513	0.030007	5.91481e-05	0.339869	0.952364	TRUE	1.0408e-47	dMRI
RALB	25108_IDP_dMRI_TBSS_MD_Splenium_of_corpus_callosum	IVW	3	0.176053	0.0379799	3.56194e-06	1.10334	0.575986	TRUE	2.50173e-25	dMRI
KIRREL2	25405_IDP_dMRI_TBSS_OD_Superior_cerebellar_peduncle_L	IVW	8	-0.115392	0.03304	0.000478536	2.76814	0.905591	TRUE	5.64689e-77	dMRI
TGFBR3	25290_IDP_dMRI_TBSS_L2_Superior_fronto-occipital_fasciculus_R	IVW	6	-0.0861456	0.0143813	2.09674e-09	3.48492	0.625671	TRUE	7.12554e-52	dMRI
FGF5	25324_IDP_dMRI_TBSS_L3_Posterior_thalamic_radiation_R	IVW	21	-0.0453537	0.0100228	6.03791e-06	15.2576	0.76148	TRUE	1.18123e-285	dMRI
MDK	25338_IDP_dMRI_TBSS_L3_Superior_fronto-occipital_fasciculus_R	IVW	6	0.189372	0.0367505	2.56462e-07	8.14847	0.14824	TRUE	2.95689e-38	dMRI
NAGA	25436_IDP_dMRI_TBSS_OD_Uncinate_fasciculus_R	IVW	6	0.105428	0.016471	1.54517e-10	4.77946	0.443384	TRUE	4.08721e-79	dMRI
NAAA	25351_IDP_dMRI_TBSS_ICVF_Corticospinal_tract_L	IVW	21	0.0407927	0.0115592	0.00041711	20.3999	0.433179	TRUE	0	dMRI
MMUT	25454_IDP_dMRI_TBSS_ISOVF_Cerebral_peduncle_R	IVW	3	-0.114866	0.0352534	0.00112079	0.63337	0.72856	TRUE	2.42957e-29	dMRI
CNPY4	25099_IDP_dMRI_TBSS_FA_Superior_fronto-occipital_fasciculus_L	IVW	11	-0.101017	0.0282558	0.000350097	9.47395	0.48779	TRUE	4.65927e-128	dMRI
ADAMTS4	25440_IDP_dMRI_TBSS_ISOVF_Middle_cerebellar_peduncle	IVW	2	-0.17504	0.045914	0.000137653	0.0768107	0.781667	TRUE	6.84601e-23	dMRI
ITIH4	25405_IDP_dMRI_TBSS_OD_Superior_cerebellar_peduncle_L	IVW	13	0.0500547	0.0138904	0.000313912	13.0246	0.367253	TRUE	0	dMRI
VASN	25252_IDP_dMRI_TBSS_L2_Splenium_of_corpus_callosum	IVW	12	0.0617899	0.0119433	2.29644e-07	8.11344	0.703108	TRUE	2.83931e-295	dMRI
RECK	25347_IDP_dMRI_TBSS_ICVF_Body_of_corpus_callosum	IVW	8	0.092012	0.0199048	3.78952e-06	3.70267	0.813316	TRUE	1.80975e-155	dMRI
LRP11	25321_IDP_dMRI_TBSS_L3_Superior_corona_radiata_L	IVW	9	0.0455495	0.0118705	0.000124438	11.4743	0.176245	TRUE	9.14429e-222	dMRI
MITD1	25088_IDP_dMRI_TBSS_FA_External_capsule_R	IVW	2	0.206753	0.0604297	0.000623036	0.242506	0.622402	TRUE	2.84335e-10	dMRI
KIR2DS4	25268_IDP_dMRI_TBSS_L2_Retrolenticular_part_of_internal_capsule_R	IVW	10	0.0211936	0.00646557	0.00104579	7.26663	0.609381	TRUE	8.68264e-287	dMRI
RSPO3	25136_IDP_dMRI_TBSS_MD_External_capsule_R	IVW	10	-0.140506	0.0259541	6.1763e-08	12.5082	0.186153	TRUE	5.52468e-79	dMRI
SV2A	25340_IDP_dMRI_TBSS_L3_Uncinate_fasciculus_R	IVW	7	0.175792	0.0447083	8.42496e-05	8.79637	0.185358	TRUE	1.68865e-63	dMRI
ASPN	25428_IDP_dMRI_TBSS_OD_Cingulum_hippocampus_R	IVW	7	-0.0597599	0.0135505	1.03299e-05	2.65757	0.850433	TRUE	3.26665e-246	dMRI
METAP1D	25083_IDP_dMRI_TBSS_FA_Posterior_corona_radiata_L	IVW	2	-0.489131	0.148407	0.000981141	0.282415	0.595123	TRUE	0.00410824	dMRI
GRIK2	25124_IDP_dMRI_TBSS_MD_Retrolenticular_part_of_internal_capsule_R	IVW	7	0.0535308	0.0157407	0.000671906	5.34134	0.500836	TRUE	1.56456e-263	dMRI
VCAM1	25386_IDP_dMRI_TBSS_ICVF_Superior_fronto-occipital_fasciculus_R	IVW	2	0.243374	0.0582892	2.97603e-05	1.43962	0.230201	TRUE	3.52584e-11	dMRI
MMP8	25232_IDP_dMRI_TBSS_L1_External_capsule_R	IVW	14	0.0534092	0.0130093	4.03518e-05	7.43279	0.878493	TRUE	1.86487e-254	dMRI
SHBG	25167_IDP_dMRI_TBSS_MO_Cerebral_peduncle_L	IVW	6	-0.102675	0.0264798	0.000105537	5.32275	0.377774	TRUE	4.34365e-96	dMRI
ANXA11	25235_IDP_dMRI_TBSS_L1_Cingulum_cingulate_gyrus_L	IVW	2	-0.415767	0.0823174	4.40006e-07	0.000756828	0.978053	TRUE	0.000765821	dMRI
MDH1	25392_IDP_dMRI_TBSS_OD_Middle_cerebellar_peduncle	IVW	5	-0.17116	0.0280166	1.00106e-09	1.04083	0.903543	TRUE	1.81967e-26	dMRI
FAM171B	25435_IDP_dMRI_TBSS_OD_Superior_fronto-occipital_fasciculus_L	IVW	8	-0.0662247	0.0166113	6.69947e-05	10.2949	0.172466	TRUE	1.74058e-277	dMRI
ANGPTL3	25205_IDP_dMRI_TBSS_L1_Fornix	IVW	7	-0.0195483	0.00524172	0.000191961	3.29571	0.77092	TRUE	3.19528e-190	dMRI
CFHR2	25436_IDP_dMRI_TBSS_OD_Uncinate_fasciculus_R	IVW	33	-0.0197598	0.00490445	5.60272e-05	26.486	0.741719	TRUE	0	dMRI
SEMA3F	25451_IDP_dMRI_TBSS_ISOVF_Inferior_cerebellar_peduncle_L	IVW	8	0.105541	0.0177944	3.00879e-09	6.11929	0.525892	TRUE	7.33621e-128	dMRI
HCLS1	25334_IDP_dMRI_TBSS_L3_Fornix_cres+Stria_terminalis_R	IVW	3	-0.247002	0.0716341	0.000564548	1.36474	0.505417	TRUE	2.05471e-15	dMRI
MMP10	25201_IDP_dMRI_TBSS_L1_Pontine_crossing_tract	IVW	18	0.0468883	0.0132918	0.000419313	13.8603	0.676966	TRUE	3.86424e-209	dMRI
FGF5	25157_IDP_dMRI_TBSS_MO_Fornix	IVW	21	0.0650541	0.0105636	7.35042e-10	18.8247	0.533247	TRUE	1.19693e-265	dMRI
RBPMS2	25192_IDP_dMRI_TBSS_MO_Superior_longitudinal_fasciculus_R	IVW	4	0.130794	0.021837	2.10431e-09	1.14661	0.765836	TRUE	3.58889e-17	dMRI
SULT1A1	25354_IDP_dMRI_TBSS_ICVF_Inferior_cerebellar_peduncle_R	IVW	6	0.133507	0.0394517	0.000714212	7.97875	0.157411	TRUE	2.97932e-41	dMRI
TGFBR3	25146_IDP_dMRI_TBSS_MD_Superior_fronto-occipital_fasciculus_R	IVW	6	-0.0624147	0.0138896	7.002e-06	2.2854	0.808409	TRUE	1.07822e-56	dMRI
RBPMS2	25408_IDP_dMRI_TBSS_OD_Anterior_limb_of_internal_capsule_R	IVW	4	0.246775	0.0215555	2.39601e-30	0.0311301	0.998553	TRUE	5.07778e-15	dMRI
ASAH2	25343_IDP_dMRI_TBSS_L3_Tapetum_L	IVW	25	0.0326988	0.00952059	0.000593565	17.2464	0.837966	TRUE	0	dMRI
SPINT1	25073_IDP_dMRI_TBSS_FA_Anterior_limb_of_internal_capsule_L	IVW	12	0.0405562	0.0106218	0.000134434	10.745	0.464869	TRUE	0	dMRI
EIF4G3	25388_IDP_dMRI_TBSS_ICVF_Uncinate_fasciculus_R	IVW	2	-0.171244	0.0480379	0.000364188	1.0257	0.31117	TRUE	1.96446e-10	dMRI
UROS	25201_IDP_dMRI_TBSS_L1_Pontine_crossing_tract	IVW	2	-0.113908	0.0320189	0.000374353	2.50588	0.113422	TRUE	1.43546e-24	dMRI
SERPINI1	25243_IDP_dMRI_TBSS_L1_Superior_fronto-occipital_fasciculus_L	IVW	10	0.0848884	0.0211879	6.16354e-05	14.2878	0.11245	TRUE	9.31791e-165	dMRI
PRR4	25097_IDP_dMRI_TBSS_FA_Superior_longitudinal_fasciculus_L	IVW	16	0.042216	0.0122242	0.000553417	9.76519	0.834245	TRUE	0	dMRI
TREH	25294_IDP_dMRI_TBSS_L2_Tapetum_R	IVW	21	-0.0275461	0.00738182	0.00019026	22.7029	0.303615	TRUE	0	dMRI
NPDC1	25215_IDP_dMRI_TBSS_L1_Cerebral_peduncle_L	IVW	2	0.336874	0.100724	0.000824257	1.10173	0.293887	TRUE	5.84005e-05	dMRI
CNTN1	25247_IDP_dMRI_TBSS_L1_Tapetum_L	IVW	15	-0.0728629	0.0217216	0.000795354	15.4491	0.348157	TRUE	1.21565e-236	dMRI
ITGBL1	25234_IDP_dMRI_TBSS_L1_Cingulum_cingulate_gyrus_R	IVW	8	-0.0567197	0.0165344	0.000602675	4.93792	0.667539	TRUE	5.84777e-298	dMRI
BCAN	25370_IDP_dMRI_TBSS_ICVF_Posterior_corona_radiata_R	IVW	2	-0.213354	0.0448704	1.98553e-06	0.82781	0.362907	TRUE	1.60533e-34	dMRI
GBP2	25353_IDP_dMRI_TBSS_ICVF_Medial_lemniscus_L	IVW	4	-0.145611	0.0386165	0.000162789	2.3225	0.508224	TRUE	6.90153e-28	dMRI
ICAM3	25412_IDP_dMRI_TBSS_OD_Retrolenticular_part_of_internal_capsule_R	IVW	10	-0.0395511	0.00999473	7.58358e-05	5.77794	0.761921	TRUE	1.16231e-126	dMRI
CEACAM19	25200_IDP_dMRI_TBSS_L1_Middle_cerebellar_peduncle	IVW	5	0.0799209	0.0248735	0.00131311	1.67174	0.795845	TRUE	1.23103e-90	dMRI
OPLAH	25184_IDP_dMRI_TBSS_MO_External_capsule_R	IVW	2	0.125242	0.0336018	0.000193586	0.0827393	0.773619	TRUE	9.1788e-55	dMRI
THSD1	25154_IDP_dMRI_TBSS_MO_Genu_of_corpus_callosum	IVW	9	-0.089354	0.00997828	3.40192e-19	4.77449	0.781385	TRUE	4.41973e-51	dMRI
TIMP4	25288_IDP_dMRI_TBSS_L2_Superior_longitudinal_fasciculus_R	IVW	9	-0.0476062	0.0131771	0.000302903	12.1902	0.142917	TRUE	3.16432e-233	dMRI
THSD1	25276_IDP_dMRI_TBSS_L2_Posterior_thalamic_radiation_R	IVW	9	0.119457	0.0114789	2.31164e-25	11.8724	0.15699	TRUE	1.11729e-48	dMRI
RARRES1	25245_IDP_dMRI_TBSS_L1_Uncinate_fasciculus_L	IVW	12	-0.05788	0.0107009	6.3416e-08	4.62173	0.948095	TRUE	0	dMRI
TEF	25396_IDP_dMRI_TBSS_OD_Splenium_of_corpus_callosum	IVW	3	-0.129048	0.0290432	8.85775e-06	0.0316151	0.984317	TRUE	1.32627e-18	dMRI
MDH1	25286_IDP_dMRI_TBSS_L2_Fornix_cres+Stria_terminalis_R	IVW	5	-0.160933	0.0333582	1.40422e-06	5.20158	0.267232	TRUE	9.43938e-28	dMRI
LRRC25	25366_IDP_dMRI_TBSS_ICVF_Anterior_corona_radiata_R	IVW	7	0.0832367	0.0199191	2.93132e-05	5.49789	0.481712	TRUE	1.67289e-114	dMRI
ANXA11	25165_IDP_dMRI_TBSS_MO_Superior_cerebellar_peduncle_L	IVW	2	0.447134	0.0858052	1.87786e-07	0.0120849	0.912464	TRUE	0.00107686	dMRI
ADH4	25290_IDP_dMRI_TBSS_L2_Superior_fronto-occipital_fasciculus_R	IVW	3	0.170535	0.0484983	0.000437597	1.20348	0.547857	TRUE	6.6717e-30	dMRI
MAN1A2	25365_IDP_dMRI_TBSS_ICVF_Retrolenticular_part_of_internal_capsule_L	IVW	8	-0.147288	0.0227223	9.04517e-11	10.2664	0.173973	TRUE	5.86129e-127	dMRI
RNF43	25367_IDP_dMRI_TBSS_ICVF_Anterior_corona_radiata_L	IVW	5	0.216409	0.0303369	9.78248e-13	5.82455	0.21264	TRUE	1.18425e-27	dMRI
BCL2L15	25476_IDP_dMRI_TBSS_ISOVF_Cingulum_hippocampus_R	IVW	3	0.124562	0.0233731	9.86041e-08	1.81096	0.404347	TRUE	1.28682e-67	dMRI
CDH3	25168_IDP_dMRI_TBSS_MO_Anterior_limb_of_internal_capsule_R	IVW	4	-0.0896782	0.0204737	1.18586e-05	0.637493	0.887798	TRUE	2.39625e-20	dMRI
AARSD1	25069_IDP_dMRI_TBSS_FA_Superior_cerebellar_peduncle_L	IVW	3	-0.14383	0.0285243	4.59826e-07	0.375469	0.828835	TRUE	3.74958e-35	dMRI
NELL2	25139_IDP_dMRI_TBSS_MD_Cingulum_cingulate_gyrus_L	IVW	7	-0.136061	0.0298015	4.98086e-06	6.91122	0.329136	TRUE	2.15174e-93	dMRI
PLAU	25469_IDP_dMRI_TBSS_ISOVF_Posterior_thalamic_radiation_L	IVW	8	-0.0804368	0.0218974	0.000239397	6.60342	0.471304	TRUE	7.13922e-41	dMRI
NCAN	25282_IDP_dMRI_TBSS_L2_Cingulum_cingulate_gyrus_R	IVW	5	-0.145902	0.0366466	6.8536e-05	3.31382	0.506745	TRUE	1.01556e-58	dMRI
GFRA1	25190_IDP_dMRI_TBSS_MO_Fornix_cres+Stria_terminalis_R	IVW	6	-0.0341098	0.00886347	0.000118912	7.29619	0.199528	TRUE	7.31849e-102	dMRI
FCGR2B	25206_IDP_dMRI_TBSS_L1_Corticospinal_tract_R	IVW	11	-0.0836867	0.0185196	6.21849e-06	13.6315	0.190472	TRUE	2.15821e-203	dMRI
PSAP	25247_IDP_dMRI_TBSS_L1_Tapetum_L	IVW	8	-0.0475332	0.0141659	0.000792308	4.15335	0.761955	TRUE	9.89428e-115	dMRI
RECK	25403_IDP_dMRI_TBSS_OD_Inferior_cerebellar_peduncle_L	IVW	8	-0.0602677	0.0176278	0.000628762	6.63837	0.467477	TRUE	1.67919e-155	dMRI
TNFAIP8	25127_IDP_dMRI_TBSS_MD_Anterior_corona_radiata_L	IVW	2	0.206345	0.0532081	0.000105287	0.0341386	0.853412	TRUE	9.48203e-10	dMRI
CCL28	25391_IDP_dMRI_TBSS_ICVF_Tapetum_L	IVW	3	-0.260206	0.071601	0.000278944	3.03189	0.2196	TRUE	2.13843e-06	dMRI
AARSD1	25103_IDP_dMRI_TBSS_FA_Tapetum_L	IVW	3	0.206622	0.0295785	2.83718e-12	1.55787	0.458896	TRUE	6.01451e-30	dMRI
TCN2	25118_IDP_dMRI_TBSS_MD_Cerebral_peduncle_R	IVW	23	-0.0734633	0.00958674	1.81622e-14	21.8788	0.467142	TRUE	0	dMRI
GUSB	25470_IDP_dMRI_TBSS_ISOVF_Sagittal_stratum_R	IVW	7	-0.0697166	0.0101762	7.33713e-12	2.68646	0.847044	TRUE	5.07989e-127	dMRI
EPS8L2	25363_IDP_dMRI_TBSS_ICVF_Posterior_limb_of_internal_capsule_L	IVW	6	0.08832	0.0220677	6.27496e-05	6.15399	0.291522	TRUE	1.16291e-127	dMRI
FABP2	25168_IDP_dMRI_TBSS_MO_Anterior_limb_of_internal_capsule_R	IVW	8	0.0755212	0.0227181	0.000886502	4.37795	0.73536	TRUE	2.6677e-140	dMRI
SEMA4D	25160_IDP_dMRI_TBSS_MO_Medial_lemniscus_R	IVW	3	0.250237	0.064635	0.00010815	1.83492	0.399533	TRUE	1.07748e-12	dMRI
GFRA1	25298_IDP_dMRI_TBSS_L3_Genu_of_corpus_callosum	IVW	6	-0.0353715	0.0081105	1.29354e-05	6.76146	0.238994	TRUE	2.78007e-104	dMRI
SPINT1	25260_IDP_dMRI_TBSS_L2_Superior_cerebellar_peduncle_R	IVW	12	-0.0458683	0.0112632	4.65278e-05	11.939	0.368246	TRUE	0	dMRI
PRKAR2A	25444_IDP_dMRI_TBSS_ISOVF_Splenium_of_corpus_callosum	IVW	5	0.070316	0.0155182	5.86522e-06	0.556532	0.967769	TRUE	1.07338e-19	dMRI
NMI	25147_IDP_dMRI_TBSS_MD_Superior_fronto-occipital_fasciculus_L	IVW	12	-0.0658117	0.0168425	9.3266e-05	8.59633	0.659097	TRUE	2.34845e-183	dMRI
IDI2	25154_IDP_dMRI_TBSS_MO_Genu_of_corpus_callosum	IVW	14	-0.0540984	0.0139191	0.00010165	10.1551	0.681204	TRUE	6.32758e-257	dMRI
HAVCR2	25332_IDP_dMRI_TBSS_L3_Cingulum_hippocampus_R	IVW	6	0.124809	0.034842	0.000340783	2.96616	0.705204	TRUE	3.59911e-34	dMRI
ANGPTL3	25056_IDP_dMRI_TBSS_FA_Middle_cerebellar_peduncle	IVW	7	0.0318635	0.00576826	3.31496e-08	1.482	0.960681	TRUE	1.06532e-200	dMRI
SDCCAG8	25195_IDP_dMRI_TBSS_MO_Superior_fronto-occipital_fasciculus_L	IVW	5	-0.0669088	0.0185698	0.000314455	3.85261	0.42632	TRUE	1.10446e-114	dMRI
CA5A	25106_IDP_dMRI_TBSS_MD_Genu_of_corpus_callosum	IVW	7	-0.037951	0.0113505	0.000827102	3.5702	0.734607	TRUE	4.61442e-131	dMRI
TFRC	25357_IDP_dMRI_TBSS_ICVF_Superior_cerebellar_peduncle_L	IVW	11	0.05872	0.0174965	0.000790523	10.2877	0.415625	TRUE	9.7086e-222	dMRI
ITGAM	25478_IDP_dMRI_TBSS_ISOVF_Fornix_cres+Stria_terminalis_R	IVW	4	-0.106666	0.0301263	0.000399195	1.27499	0.735081	TRUE	3.59686e-48	dMRI
CDH3	25062_IDP_dMRI_TBSS_FA_Corticospinal_tract_R	IVW	4	-0.131569	0.0216154	1.15165e-09	3.10082	0.37634	TRUE	1.48634e-19	dMRI
GALNT5	25185_IDP_dMRI_TBSS_MO_External_capsule_L	IVW	13	-0.0437944	0.0123627	0.000396396	10.7537	0.550133	TRUE	0	dMRI
RBPMS2	25336_IDP_dMRI_TBSS_L3_Superior_longitudinal_fasciculus_R	IVW	4	-0.114945	0.0209472	4.07992e-08	1.43644	0.697017	TRUE	4.00682e-18	dMRI
AARSD1	25413_IDP_dMRI_TBSS_OD_Retrolenticular_part_of_internal_capsule_L	IVW	3	-0.156163	0.027701	1.72595e-08	0.0408113	0.979801	TRUE	2.06137e-33	dMRI
AARSD1	25077_IDP_dMRI_TBSS_FA_Retrolenticular_part_of_internal_capsule_L	IVW	3	0.204114	0.0294333	4.0684e-12	3.13983	0.208063	TRUE	1.58048e-29	dMRI
CD46	25140_IDP_dMRI_TBSS_MD_Cingulum_hippocampus_R	IVW	2	-0.273702	0.0699855	9.19755e-05	0.00754882	0.930764	TRUE	2.54603e-10	dMRI
PILRA	25294_IDP_dMRI_TBSS_L2_Tapetum_R	IVW	20	-0.0221579	0.00485234	4.96055e-06	16.3325	0.634989	TRUE	0	dMRI
GCHFR	25144_IDP_dMRI_TBSS_MD_Superior_longitudinal_fasciculus_R	IVW	4	-0.141475	0.03952	0.000343816	0.483955	0.922402	TRUE	2.78616e-34	dMRI
IGDCC4	25161_IDP_dMRI_TBSS_MO_Medial_lemniscus_L	IVW	18	-0.051643	0.01436	0.000322759	10.7514	0.869191	TRUE	5.78897e-293	dMRI
WWP2	25447_IDP_dMRI_TBSS_ISOVF_Corticospinal_tract_L	IVW	6	0.106745	0.0210107	3.76435e-07	2.91372	0.713285	TRUE	5.39053e-127	dMRI
BTN1A1	25443_IDP_dMRI_TBSS_ISOVF_Body_of_corpus_callosum	IVW	6	0.0513995	0.00658143	5.72922e-15	1.6489	0.895274	TRUE	1.32229e-185	dMRI
GLT8D2	25153_IDP_dMRI_TBSS_MO_Pontine_crossing_tract	IVW	3	-0.120086	0.0231181	2.05308e-07	0.211142	0.899811	TRUE	3.49747e-88	dMRI
CHRDL2	25403_IDP_dMRI_TBSS_OD_Inferior_cerebellar_peduncle_L	IVW	8	-0.0472163	0.0136168	0.000525317	4.81126	0.682984	TRUE	2.5568e-240	dMRI
DTX3	25407_IDP_dMRI_TBSS_OD_Cerebral_peduncle_L	IVW	4	0.226339	0.0614802	0.000231872	3.83545	0.279789	TRUE	1.97646e-17	dMRI
CDH3	25393_IDP_dMRI_TBSS_OD_Pontine_crossing_tract	IVW	4	-0.0752267	0.0219698	0.00061685	3.66556	0.299916	TRUE	1.18175e-19	dMRI
PROCR	25111_IDP_dMRI_TBSS_MD_Corticospinal_tract_L	IVW	13	0.0332427	0.00897672	0.000212892	16.4878	0.169902	TRUE	0	dMRI
OLFM4	25131_IDP_dMRI_TBSS_MD_Posterior_corona_radiata_L	IVW	26	0.0399031	0.00728415	4.29987e-08	23.2729	0.561633	TRUE	0	dMRI
UROS	25375_IDP_dMRI_TBSS_ICVF_Sagittal_stratum_L	IVW	2	0.13694	0.0329085	3.1655e-05	0.0238337	0.877309	TRUE	2.82099e-25	dMRI
CDH3	25378_IDP_dMRI_TBSS_ICVF_Cingulum_cingulate_gyrus_R	IVW	4	-0.130367	0.0213117	9.52655e-10	1.1427	0.766776	TRUE	1.10685e-18	dMRI
TDRKH	25188_IDP_dMRI_TBSS_MO_Cingulum_hippocampus_R	IVW	7	-0.099711	0.0271576	0.000241061	7.21837	0.301124	TRUE	1.80891e-105	dMRI
SPINT1	25127_IDP_dMRI_TBSS_MD_Anterior_corona_radiata_L	IVW	12	-0.0409683	0.00974715	2.63282e-05	10.346	0.49956	TRUE	0	dMRI
CEACAM1	25463_IDP_dMRI_TBSS_ISOVF_Anterior_corona_radiata_L	IVW	10	-0.0872273	0.0213436	4.37327e-05	8.04791	0.529325	TRUE	2.45223e-139	dMRI
IL1RL2	25317_IDP_dMRI_TBSS_L3_Retrolenticular_part_of_internal_capsule_L	IVW	11	-0.057308	0.012622	5.61651e-06	4.86749	0.899852	TRUE	1.3491e-304	dMRI
SIGLEC1	25157_IDP_dMRI_TBSS_MO_Fornix	IVW	7	-0.0724396	0.0213281	0.000682683	3.66206	0.722298	TRUE	2.79527e-152	dMRI
CNTN2	25371_IDP_dMRI_TBSS_ICVF_Posterior_corona_radiata_L	IVW	17	0.0315194	0.00892382	0.00041234	19.4208	0.247448	TRUE	0	dMRI
TNFAIP8	25276_IDP_dMRI_TBSS_L2_Posterior_thalamic_radiation_R	IVW	2	0.2278	0.055953	4.67557e-05	0.303704	0.58157	TRUE	1.77017e-09	dMRI
UROS	25062_IDP_dMRI_TBSS_FA_Corticospinal_tract_R	IVW	2	0.12656	0.0322869	8.86015e-05	0.0034567	0.953116	TRUE	1.31761e-25	dMRI
IL18BP	25131_IDP_dMRI_TBSS_MD_Posterior_corona_radiata_L	IVW	2	0.329087	0.097629	0.000749517	0.0544632	0.815471	TRUE	0.000135643	dMRI
TIE1	25285_IDP_dMRI_TBSS_L2_Cingulum_hippocampus_L	IVW	3	0.122089	0.0300487	4.84363e-05	0.0066342	0.996688	TRUE	2.91633e-62	dMRI
MPI	25056_IDP_dMRI_TBSS_FA_Middle_cerebellar_peduncle	IVW	9	0.0699351	0.0200187	0.000476762	8.25218	0.409232	TRUE	3.96621e-139	dMRI
SELE	25273_IDP_dMRI_TBSS_L2_Superior_corona_radiata_L	IVW	2	0.162381	0.0354564	4.65582e-06	0.087217	0.767745	TRUE	7.88318e-18	dMRI
RECK	25139_IDP_dMRI_TBSS_MD_Cingulum_cingulate_gyrus_L	IVW	8	-0.0744121	0.0179123	3.26369e-05	2.44561	0.931137	TRUE	1.1072e-155	dMRI
THSD1	25097_IDP_dMRI_TBSS_FA_Superior_longitudinal_fasciculus_L	IVW	9	0.0981782	0.0105207	1.03948e-20	8.81465	0.358172	TRUE	1.44607e-47	dMRI
CHMP1A	25429_IDP_dMRI_TBSS_OD_Cingulum_hippocampus_L	IVW	3	0.214485	0.0623195	0.000578064	0.677593	0.712628	TRUE	4.14741e-15	dMRI
TIMP4	25397_IDP_dMRI_TBSS_OD_Fornix	IVW	9	-0.0699923	0.0141203	7.16398e-07	12.3057	0.138079	TRUE	2.20448e-210	dMRI
SCN4B	25082_IDP_dMRI_TBSS_FA_Posterior_corona_radiata_R	IVW	14	0.0386021	0.0107183	0.000316368	12.2072	0.510728	TRUE	0	dMRI
EPHA4	25080_IDP_dMRI_TBSS_FA_Superior_corona_radiata_R	IVW	2	0.138074	0.0385766	0.000344613	0.480633	0.488136	TRUE	1.38816e-48	dMRI
TEK	25227_IDP_dMRI_TBSS_L1_Posterior_corona_radiata_L	IVW	13	-0.0385778	0.0116355	0.000914723	14.867	0.248789	TRUE	0	dMRI
COMT	25261_IDP_dMRI_TBSS_L2_Superior_cerebellar_peduncle_L	IVW	6	-0.109581	0.0240354	5.13572e-06	4.91359	0.426517	TRUE	4.20827e-98	dMRI
COL2A1	25289_IDP_dMRI_TBSS_L2_Superior_longitudinal_fasciculus_L	IVW	11	-0.0287593	0.0086239	0.000853483	5.27469	0.872089	TRUE	0	dMRI
TEF	25322_IDP_dMRI_TBSS_L3_Posterior_corona_radiata_R	IVW	3	0.147381	0.0284565	2.22876e-07	4.57384	0.101579	TRUE	3.51015e-18	dMRI
MMP1	25315_IDP_dMRI_TBSS_L3_Posterior_limb_of_internal_capsule_L	IVW	21	-0.0434072	0.0131051	0.000925542	19.076	0.51689	TRUE	0	dMRI
CTSC	25314_IDP_dMRI_TBSS_L3_Posterior_limb_of_internal_capsule_R	IVW	17	-0.0413184	0.010863	0.000142622	16.4999	0.418649	TRUE	0	dMRI
TFPI	25289_IDP_dMRI_TBSS_L2_Superior_longitudinal_fasciculus_L	IVW	15	-0.0472694	0.0117083	5.40783e-05	18.9108	0.168387	TRUE	2.86365e-287	dMRI
FAM20A	25227_IDP_dMRI_TBSS_L1_Posterior_corona_radiata_L	IVW	9	0.0804888	0.0192146	2.80252e-05	9.73546	0.284087	TRUE	4.58828e-141	dMRI
ENPP2	25416_IDP_dMRI_TBSS_OD_Superior_corona_radiata_R	IVW	7	-0.117925	0.02368	6.36105e-07	7.17792	0.304707	TRUE	1.74281e-172	dMRI
OPLAH	25337_IDP_dMRI_TBSS_L3_Superior_longitudinal_fasciculus_L	IVW	2	-0.1392	0.0340897	4.4389e-05	0.243775	0.621493	TRUE	3.55845e-53	dMRI
ECI2	25181_IDP_dMRI_TBSS_MO_Posterior_thalamic_radiation_L	IVW	2	-0.102553	0.0270708	0.000151676	1.05549	0.304245	TRUE	1.815e-84	dMRI
IL1RL2	25361_IDP_dMRI_TBSS_ICVF_Anterior_limb_of_internal_capsule_L	IVW	11	0.0515544	0.0123543	3.00629e-05	10.4282	0.403764	TRUE	2.57249e-296	dMRI
CTSB	25435_IDP_dMRI_TBSS_OD_Superior_fronto-occipital_fasciculus_L	IVW	7	0.0339032	0.00808879	2.77258e-05	6.53008	0.366496	TRUE	0	dMRI
NHLRC3	25156_IDP_dMRI_TBSS_MO_Splenium_of_corpus_callosum	IVW	8	-0.0640148	0.0151828	2.48382e-05	1.12567	0.992539	TRUE	2.82947e-223	dMRI
MAN1A2	25271_IDP_dMRI_TBSS_L2_Anterior_corona_radiata_L	IVW	8	0.107444	0.0185039	6.37642e-09	8.45237	0.294398	TRUE	5.07286e-134	dMRI
TMEM25	25416_IDP_dMRI_TBSS_OD_Superior_corona_radiata_R	IVW	10	0.0376591	0.00962246	9.09069e-05	9.90654	0.358104	TRUE	0	dMRI
GDNF	25428_IDP_dMRI_TBSS_OD_Cingulum_hippocampus_R	IVW	8	0.0749183	0.013718	4.72627e-08	9.40227	0.22505	TRUE	6.50516e-211	dMRI
SELE	25338_IDP_dMRI_TBSS_L3_Superior_fronto-occipital_fasciculus_R	IVW	2	0.108684	0.0332488	0.00107998	0.0307246	0.860856	TRUE	1.61516e-19	dMRI
GSTP1	25430_IDP_dMRI_TBSS_OD_Fornix_cres+Stria_terminalis_R	IVW	9	0.0784858	0.0232176	0.000723673	12.4148	0.133632	TRUE	9.51829e-158	dMRI
CD5L	25443_IDP_dMRI_TBSS_ISOVF_Body_of_corpus_callosum	IVW	3	0.0726605	0.0195615	0.000203641	0.0440752	0.978203	TRUE	2.02097e-88	dMRI
CD46	25346_IDP_dMRI_TBSS_ICVF_Genu_of_corpus_callosum	IVW	2	0.345991	0.0734866	2.49893e-06	2.17291	0.14046	TRUE	3.14316e-08	dMRI
TGFBR3	25319_IDP_dMRI_TBSS_L3_Anterior_corona_radiata_L	IVW	6	-0.0726843	0.0141492	2.79175e-07	1.89953	0.862865	TRUE	4.96568e-56	dMRI
ITIH4	25485_IDP_dMRI_TBSS_ISOVF_Uncinate_fasciculus_L	IVW	13	0.0485243	0.0143491	0.000720417	10.6818	0.556371	TRUE	0	dMRI
TREH	25066_IDP_dMRI_TBSS_FA_Inferior_cerebellar_peduncle_R	IVW	21	0.034295	0.00668824	2.93366e-07	13.564	0.851897	TRUE	0	dMRI
ITIH4	25093_IDP_dMRI_TBSS_FA_Cingulum_hippocampus_L	IVW	13	-0.0733972	0.0152819	1.56405e-06	14.6021	0.263922	TRUE	4.77991e-306	dMRI
BTN1A1	25115_IDP_dMRI_TBSS_MD_Inferior_cerebellar_peduncle_L	IVW	6	0.0405121	0.007381	4.04901e-08	1.86574	0.867393	TRUE	5.79724e-195	dMRI
LUZP2	25222_IDP_dMRI_TBSS_L1_Anterior_corona_radiata_R	IVW	8	0.0497488	0.0126599	8.50706e-05	4.31106	0.743333	TRUE	3.89892e-158	dMRI
CD200	25058_IDP_dMRI_TBSS_FA_Genu_of_corpus_callosum	IVW	8	0.139908	0.0334825	2.93378e-05	6.91032	0.438276	TRUE	1.93562e-64	dMRI
RBPMS2	25312_IDP_dMRI_TBSS_L3_Anterior_limb_of_internal_capsule_R	IVW	4	-0.123712	0.0194979	2.2254e-10	0.861788	0.834638	TRUE	7.15397e-18	dMRI
TNFAIP8	25084_IDP_dMRI_TBSS_FA_Posterior_thalamic_radiation_R	IVW	2	-0.216581	0.0563683	0.000121913	0.134808	0.713498	TRUE	8.13577e-10	dMRI
WNT9A	25195_IDP_dMRI_TBSS_MO_Superior_fronto-occipital_fasciculus_L	IVW	7	-0.148255	0.0363016	4.42691e-05	1.90319	0.928383	TRUE	1.47489e-51	dMRI
NOTCH2	25169_IDP_dMRI_TBSS_MO_Anterior_limb_of_internal_capsule_L	IVW	5	0.179567	0.0417042	1.6643e-05	7.49903	0.111752	TRUE	5.09243e-34	dMRI
MDH1	25264_IDP_dMRI_TBSS_L2_Anterior_limb_of_internal_capsule_R	IVW	5	-0.110423	0.0330388	0.000831101	3.12575	0.537007	TRUE	4.83846e-33	dMRI
CFHR5	25170_IDP_dMRI_TBSS_MO_Posterior_limb_of_internal_capsule_R	IVW	26	-0.0335132	0.00926572	0.000298155	27.2284	0.344571	TRUE	0	dMRI
PGF	25367_IDP_dMRI_TBSS_ICVF_Anterior_corona_radiata_L	IVW	2	0.15626	0.0459331	0.000669172	0.152655	0.696011	TRUE	2.22925e-49	dMRI
LEG1	25395_IDP_dMRI_TBSS_OD_Body_of_corpus_callosum	IVW	4	-0.0502806	0.0133884	0.000172966	2.87921	0.410625	TRUE	7.10287e-202	dMRI
SPINT1	25099_IDP_dMRI_TBSS_FA_Superior_fronto-occipital_fasciculus_L	IVW	12	0.0381003	0.0103364	0.000227781	5.80265	0.886202	TRUE	0	dMRI
FGF2	25374_IDP_dMRI_TBSS_ICVF_Sagittal_stratum_R	IVW	14	0.033347	0.00773982	1.64371e-05	8.69436	0.795615	TRUE	0	dMRI
SFTPD	25211_IDP_dMRI_TBSS_L1_Inferior_cerebellar_peduncle_L	IVW	17	0.0207029	0.00642847	0.00127968	11.3015	0.790506	TRUE	0	dMRI
FGF2	25376_IDP_dMRI_TBSS_ICVF_External_capsule_R	IVW	14	0.0309696	0.00825929	0.000177069	16.9068	0.203601	TRUE	0	dMRI
BOC	25207_IDP_dMRI_TBSS_L1_Corticospinal_tract_L	IVW	3	0.102901	0.0250806	4.08161e-05	0.185232	0.911543	TRUE	8.39195e-71	dMRI
PTH1R	25431_IDP_dMRI_TBSS_OD_Fornix_cres+Stria_terminalis_L	IVW	8	0.0835734	0.0146968	1.29666e-08	3.33536	0.852344	TRUE	4.75218e-41	dMRI
DRAXIN	25101_IDP_dMRI_TBSS_FA_Uncinate_fasciculus_L	IVW	7	0.0687217	0.0205099	0.000806186	4.42779	0.61899	TRUE	2.67597e-157	dMRI
CRYM	25402_IDP_dMRI_TBSS_OD_Inferior_cerebellar_peduncle_R	IVW	13	0.0566697	0.0170661	0.000898225	11.8977	0.453929	TRUE	3.99877e-148	dMRI
AHCY	25263_IDP_dMRI_TBSS_L2_Cerebral_peduncle_L	IVW	5	0.0524123	0.0157944	0.000905276	3.48486	0.480185	TRUE	2.45641e-281	dMRI
RALB	25389_IDP_dMRI_TBSS_ICVF_Uncinate_fasciculus_L	IVW	3	-0.165897	0.0383321	1.50539e-05	1.58097	0.453626	TRUE	7.48199e-26	dMRI
AARSD1	25076_IDP_dMRI_TBSS_FA_Retrolenticular_part_of_internal_capsule_R	IVW	3	0.158754	0.0297986	9.95409e-08	2.84283	0.241372	TRUE	2.67023e-32	dMRI
PPP1R14D	25366_IDP_dMRI_TBSS_ICVF_Anterior_corona_radiata_R	IVW	2	0.262293	0.0701638	0.000185267	0.192974	0.660453	TRUE	2.55966e-06	dMRI
PLG	25241_IDP_dMRI_TBSS_L1_Superior_longitudinal_fasciculus_L	IVW	18	0.0714968	0.0131843	5.86468e-08	16.9374	0.458618	TRUE	0	dMRI
MMUT	25457_IDP_dMRI_TBSS_ISOVF_Anterior_limb_of_internal_capsule_L	IVW	3	-0.170804	0.0349848	1.04884e-06	0.0215085	0.989303	TRUE	1.63409e-25	dMRI
PLAU	25134_IDP_dMRI_TBSS_MD_Sagittal_stratum_R	IVW	8	0.094851	0.0252794	0.000175351	9.94506	0.191708	TRUE	9.3884e-38	dMRI
PLG	25259_IDP_dMRI_TBSS_L2_Inferior_cerebellar_peduncle_L	IVW	18	0.0456028	0.0132129	0.00055772	16.8807	0.462476	TRUE	0	dMRI
PRSS8	25063_IDP_dMRI_TBSS_FA_Corticospinal_tract_L	IVW	4	0.198029	0.061683	0.00132534	3.82628	0.280844	TRUE	1.70132e-35	dMRI
BOLA1	25327_IDP_dMRI_TBSS_L3_Sagittal_stratum_L	IVW	4	0.238285	0.0742698	0.00133489	0.656434	0.8834	TRUE	1.64238e-18	dMRI
TGFBR3	25179_IDP_dMRI_TBSS_MO_Posterior_corona_radiata_L	IVW	6	-0.122541	0.0163608	6.89193e-14	5.72019	0.334405	TRUE	4.80301e-52	dMRI
IL18BP	25250_IDP_dMRI_TBSS_L2_Genu_of_corpus_callosum	IVW	2	0.332635	0.0980596	0.000693418	0.0178716	0.893652	TRUE	0.00013432	dMRI
CTRL	25370_IDP_dMRI_TBSS_ICVF_Posterior_corona_radiata_R	IVW	3	-0.290154	0.0761237	0.00013806	3.5454	0.169873	TRUE	3.90891e-15	dMRI
ADAM15	25246_IDP_dMRI_TBSS_L1_Tapetum_R	IVW	12	-0.0252764	0.00261285	3.89272e-22	5.62427	0.897222	TRUE	0	dMRI
PFKFB2	25394_IDP_dMRI_TBSS_OD_Genu_of_corpus_callosum	IVW	2	-0.160847	0.0407674	7.96421e-05	0.0147475	0.903343	TRUE	3.87498e-52	dMRI
FSTL3	25326_IDP_dMRI_TBSS_L3_Sagittal_stratum_R	IVW	2	0.289778	0.0859759	0.000750429	1.19294	0.274736	TRUE	3.11443e-08	dMRI
TNFSF12	25279_IDP_dMRI_TBSS_L2_Sagittal_stratum_L	IVW	4	0.0637852	0.0196366	0.00116107	3.3198	0.344896	TRUE	2.25151e-132	dMRI
FST	25419_IDP_dMRI_TBSS_OD_Posterior_corona_radiata_L	IVW	5	0.134563	0.0396781	0.000695486	0.541026	0.969386	TRUE	2.01048e-49	dMRI
PRKAR2A	25194_IDP_dMRI_TBSS_MO_Superior_fronto-occipital_fasciculus_R	IVW	5	0.0545125	0.0164983	0.000952689	1.33943	0.85465	TRUE	2.97541e-20	dMRI
LUZP2	25398_IDP_dMRI_TBSS_OD_Corticospinal_tract_R	IVW	8	0.0474427	0.0132978	0.000360103	5.17601	0.638493	TRUE	1.86515e-161	dMRI
NAGA	25350_IDP_dMRI_TBSS_ICVF_Corticospinal_tract_R	IVW	6	0.0552482	0.0159806	0.000545822	4.26502	0.511924	TRUE	2.37313e-83	dMRI
BTD	25375_IDP_dMRI_TBSS_ICVF_Sagittal_stratum_L	IVW	13	0.0249365	0.00748651	0.000865782	10.1945	0.598899	TRUE	0	dMRI
CTSB	25200_IDP_dMRI_TBSS_L1_Middle_cerebellar_peduncle	IVW	7	-0.0408672	0.00600269	9.88594e-12	4.75332	0.575819	TRUE	0	dMRI
CR1	25145_IDP_dMRI_TBSS_MD_Superior_longitudinal_fasciculus_L	IVW	14	-0.0499365	0.0144776	0.000562188	17.0492	0.197066	TRUE	0	dMRI
BCAN	25278_IDP_dMRI_TBSS_L2_Sagittal_stratum_R	IVW	2	0.171809	0.0452962	0.000148834	0.592609	0.441412	TRUE	1.20006e-38	dMRI
COMMD1	25255_IDP_dMRI_TBSS_L2_Corticospinal_tract_L	IVW	6	0.120886	0.0279801	1.55735e-05	6.805	0.235552	TRUE	7.0234e-105	dMRI
ADM	25426_IDP_dMRI_TBSS_OD_Cingulum_cingulate_gyrus_R	IVW	4	0.140105	0.0299175	2.82661e-06	1.71593	0.633399	TRUE	1.20413e-90	dMRI
PDE5A	25162_IDP_dMRI_TBSS_MO_Inferior_cerebellar_peduncle_R	IVW	4	0.114682	0.0145711	3.53193e-15	2.40783	0.492178	TRUE	2.58298e-61	dMRI
CA3	25160_IDP_dMRI_TBSS_MO_Medial_lemniscus_R	IVW	9	0.120137	0.0288126	3.05148e-05	2.66963	0.953351	TRUE	9.62141e-82	dMRI
APOBR	25186_IDP_dMRI_TBSS_MO_Cingulum_cingulate_gyrus_R	IVW	18	-0.0205476	0.00579086	0.000387763	12.8422	0.746687	TRUE	0	dMRI
RARRES1	25437_IDP_dMRI_TBSS_OD_Uncinate_fasciculus_L	IVW	12	0.0491766	0.0113364	1.43834e-05	4.36928	0.957844	TRUE	0	dMRI
GIPC2	25290_IDP_dMRI_TBSS_L2_Superior_fronto-occipital_fasciculus_R	IVW	8	0.0660074	0.00967781	9.07301e-12	5.23607	0.631179	TRUE	6.03877e-218	dMRI
HSDL2	25136_IDP_dMRI_TBSS_MD_External_capsule_R	IVW	11	0.0544834	0.0115256	2.27685e-06	11.3164	0.333405	TRUE	2.42141e-268	dMRI
PAM	25102_IDP_dMRI_TBSS_FA_Tapetum_R	IVW	23	-0.0243537	0.00624448	9.61801e-05	14.9933	0.862525	TRUE	0	dMRI
STAB2	25389_IDP_dMRI_TBSS_ICVF_Uncinate_fasciculus_L	IVW	11	0.053126	0.0133299	6.73436e-05	5.5521	0.851387	TRUE	3.88647e-225	dMRI
CETN3	25420_IDP_dMRI_TBSS_OD_Posterior_thalamic_radiation_R	IVW	3	-0.0882357	0.0241907	0.000264805	4.59745	0.100387	TRUE	2.34181e-64	dMRI
CCDC134	25081_IDP_dMRI_TBSS_FA_Superior_corona_radiata_L	IVW	3	-0.32617	0.0610367	9.10028e-08	0.55282	0.758502	TRUE	9.85647e-08	dMRI
SLAMF6	25163_IDP_dMRI_TBSS_MO_Inferior_cerebellar_peduncle_L	IVW	2	0.131125	0.039634	0.000938332	0.898702	0.34313	TRUE	3.87908e-47	dMRI
SPINT2	25254_IDP_dMRI_TBSS_L2_Corticospinal_tract_R	IVW	6	-0.14585	0.0374029	9.642e-05	9.11643	0.104509	TRUE	5.36465e-52	dMRI
FSTL1	25228_IDP_dMRI_TBSS_L1_Posterior_thalamic_radiation_R	IVW	4	-0.122494	0.021834	2.02073e-08	0.393616	0.941558	TRUE	1.74356e-47	dMRI
PRKAR2A	25129_IDP_dMRI_TBSS_MD_Superior_corona_radiata_L	IVW	5	-0.11459	0.0139708	2.36256e-16	1.8952	0.755027	TRUE	4.17172e-19	dMRI
S100A13	25223_IDP_dMRI_TBSS_L1_Anterior_corona_radiata_L	IVW	12	0.0447469	0.0135085	0.000924657	9.11341	0.611425	TRUE	6.63782e-171	dMRI
TEF	25056_IDP_dMRI_TBSS_FA_Middle_cerebellar_peduncle	IVW	3	0.0929858	0.0287411	0.00121519	0.0937558	0.954204	TRUE	3.52365e-20	dMRI
AAMDC	25112_IDP_dMRI_TBSS_MD_Medial_lemniscus_R	IVW	20	0.0193842	0.00339782	1.16419e-08	14.2101	0.771306	TRUE	0	dMRI
ADAM9	25218_IDP_dMRI_TBSS_L1_Posterior_limb_of_internal_capsule_R	IVW	7	0.100532	0.0292461	0.000587218	6.03009	0.419828	TRUE	1.06349e-47	dMRI
GASK1A	25346_IDP_dMRI_TBSS_ICVF_Genu_of_corpus_callosum	IVW	14	0.0343191	0.00950325	0.00030466	11.7403	0.549049	TRUE	0	dMRI
ACP5	25292_IDP_dMRI_TBSS_L2_Uncinate_fasciculus_R	IVW	8	0.0745166	0.0195741	0.000140716	7.00983	0.427858	TRUE	1.03263e-156	dMRI
TGFBI	25451_IDP_dMRI_TBSS_ISOVF_Inferior_cerebellar_peduncle_L	IVW	15	-0.0421958	0.0121973	0.000541302	9.04953	0.827864	TRUE	1.41168e-277	dMRI
ANGPTL3	25191_IDP_dMRI_TBSS_MO_Fornix_cres+Stria_terminalis_L	IVW	7	-0.0597521	0.00579663	6.47889e-25	1.99359	0.920287	TRUE	7.70073e-187	dMRI
GIPC2	25221_IDP_dMRI_TBSS_L1_Retrolenticular_part_of_internal_capsule_L	IVW	8	0.0487677	0.0104208	2.87097e-06	8.01527	0.33125	TRUE	6.80529e-229	dMRI
PRKAR2A	25073_IDP_dMRI_TBSS_FA_Anterior_limb_of_internal_capsule_L	IVW	5	0.124932	0.0155616	9.89143e-16	1.35223	0.852454	TRUE	7.75949e-19	dMRI
TEF	25271_IDP_dMRI_TBSS_L2_Anterior_corona_radiata_L	IVW	3	0.0921816	0.0276896	0.000871242	2.48734	0.288324	TRUE	1.95846e-20	dMRI
GCHFR	25465_IDP_dMRI_TBSS_ISOVF_Superior_corona_radiata_L	IVW	4	0.16814	0.0437563	0.000121717	4.06517	0.254512	TRUE	2.00924e-32	dMRI
CNTN3	25258_IDP_dMRI_TBSS_L2_Inferior_cerebellar_peduncle_R	IVW	12	-0.0461957	0.014274	0.00121066	10.6946	0.469196	TRUE	6.34291e-219	dMRI
MDH1	25229_IDP_dMRI_TBSS_L1_Posterior_thalamic_radiation_L	IVW	5	-0.162808	0.0312262	1.84992e-07	3.50281	0.477451	TRUE	2.35686e-29	dMRI
APCS	25374_IDP_dMRI_TBSS_ICVF_Sagittal_stratum_R	IVW	5	0.0636812	0.0173299	0.000238182	0.898555	0.924768	TRUE	2.03608e-122	dMRI
NECTIN4	25368_IDP_dMRI_TBSS_ICVF_Superior_corona_radiata_R	IVW	9	-0.0738585	0.0222742	0.00091358	4.30629	0.828486	TRUE	3.86165e-114	dMRI
WNT9A	25291_IDP_dMRI_TBSS_L2_Superior_fronto-occipital_fasciculus_L	IVW	7	-0.107488	0.0327781	0.00104082	0.885921	0.98957	TRUE	1.22776e-52	dMRI
SUGP1	25483_IDP_dMRI_TBSS_ISOVF_Superior_fronto-occipital_fasciculus_L	IVW	5	-0.0631872	0.0139752	6.14415e-06	0.358063	0.985764	TRUE	1.64213e-178	dMRI
FBN2	25103_IDP_dMRI_TBSS_FA_Tapetum_L	IVW	9	0.0722155	0.0178328	5.13088e-05	7.05004	0.531243	TRUE	6.40242e-202	dMRI
PSAP	25240_IDP_dMRI_TBSS_L1_Superior_longitudinal_fasciculus_R	IVW	8	0.0736171	0.0133334	3.36556e-08	5.72679	0.571988	TRUE	2.37127e-115	dMRI
TIE1	25060_IDP_dMRI_TBSS_FA_Splenium_of_corpus_callosum	IVW	3	-0.16103	0.0312766	2.62482e-07	3.29997	0.192053	TRUE	1.65456e-56	dMRI
CD72	25056_IDP_dMRI_TBSS_FA_Middle_cerebellar_peduncle	IVW	5	-0.132179	0.0377547	0.000463522	3.76615	0.438578	TRUE	2.11516e-42	dMRI
CFH	25164_IDP_dMRI_TBSS_MO_Superior_cerebellar_peduncle_R	IVW	21	-0.0357242	0.00755525	2.26304e-06	21.0423	0.394645	TRUE	0	dMRI
FAM20A	25316_IDP_dMRI_TBSS_L3_Retrolenticular_part_of_internal_capsule_R	IVW	9	0.0629337	0.0196152	0.00133471	6.36843	0.606035	TRUE	9.26269e-148	dMRI
AARSD1	25162_IDP_dMRI_TBSS_MO_Inferior_cerebellar_peduncle_R	IVW	3	-0.117325	0.0265789	1.01371e-05	2.03722	0.361096	TRUE	9.02771e-35	dMRI
GNLY	25386_IDP_dMRI_TBSS_ICVF_Superior_fronto-occipital_fasciculus_R	IVW	17	-0.0542156	0.0149316	0.000282397	20.1152	0.215077	TRUE	7.47803e-212	dMRI
ANGPTL3	25473_IDP_dMRI_TBSS_ISOVF_External_capsule_L	IVW	7	-0.0363289	0.00617125	3.93752e-09	5.6992	0.457715	TRUE	3.78359e-189	dMRI
EFEMP1	25069_IDP_dMRI_TBSS_FA_Superior_cerebellar_peduncle_L	IVW	8	-0.107056	0.0292995	0.000258323	5.90773	0.550564	TRUE	1.05965e-81	dMRI
CD5L	25091_IDP_dMRI_TBSS_FA_Cingulum_cingulate_gyrus_L	IVW	3	-0.0735263	0.0217102	0.000707324	1.37853	0.501945	TRUE	7.93271e-90	dMRI
CD55	25414_IDP_dMRI_TBSS_OD_Anterior_corona_radiata_R	IVW	12	-0.0667287	0.0136239	9.68559e-07	11.8912	0.371873	TRUE	1.33005e-253	dMRI
GLO1	25084_IDP_dMRI_TBSS_FA_Posterior_thalamic_radiation_R	IVW	6	-0.0455625	0.00626508	3.53005e-13	3.52292	0.619923	TRUE	4.79321e-147	dMRI
CSF2	25223_IDP_dMRI_TBSS_L1_Anterior_corona_radiata_L	IVW	6	-0.0575695	0.00880613	6.2581e-11	8.49372	0.131043	TRUE	4.01659e-145	dMRI
GSTP1	25480_IDP_dMRI_TBSS_ISOVF_Superior_longitudinal_fasciculus_R	IVW	9	0.102523	0.0184009	2.52385e-08	7.88983	0.444305	TRUE	2.64088e-139	dMRI
COL2A1	25378_IDP_dMRI_TBSS_ICVF_Cingulum_cingulate_gyrus_R	IVW	11	0.0388956	0.0104854	0.000207657	15.5562	0.113061	TRUE	0	dMRI
PRKAR2A	25098_IDP_dMRI_TBSS_FA_Superior_fronto-occipital_fasciculus_R	IVW	5	-0.0891877	0.0204996	1.35696e-05	7.17141	0.127103	TRUE	1.24477e-16	dMRI
FSTL1	25237_IDP_dMRI_TBSS_L1_Cingulum_hippocampus_L	IVW	4	-0.0887217	0.0219112	5.1403e-05	1.70521	0.635776	TRUE	2.00547e-50	dMRI
RBPMS2	25364_IDP_dMRI_TBSS_ICVF_Retrolenticular_part_of_internal_capsule_R	IVW	4	0.141105	0.0214221	4.49108e-11	2.21676	0.528655	TRUE	4.70349e-16	dMRI
TNFAIP8	25107_IDP_dMRI_TBSS_MD_Body_of_corpus_callosum	IVW	2	0.235404	0.0542522	1.43082e-05	0.0324612	0.857019	TRUE	5.00324e-09	dMRI
F7	25461_IDP_dMRI_TBSS_ISOVF_Retrolenticular_part_of_internal_capsule_L	IVW	6	0.0968168	0.0228624	2.28786e-05	0.983842	0.963858	TRUE	1.64754e-113	dMRI
FN1	25391_IDP_dMRI_TBSS_ICVF_Tapetum_L	IVW	5	0.0629451	0.0185839	0.000706431	4.7487	0.314068	TRUE	2.27628e-101	dMRI
ANGPTL3	25246_IDP_dMRI_TBSS_L1_Tapetum_R	IVW	7	0.0254075	0.0058773	1.5393e-05	2.44734	0.874314	TRUE	1.08072e-200	dMRI
TGFBR3	25427_IDP_dMRI_TBSS_OD_Cingulum_cingulate_gyrus_L	IVW	6	0.108193	0.0157966	7.42856e-12	5.26635	0.384246	TRUE	1.6096e-52	dMRI
REG4	25419_IDP_dMRI_TBSS_OD_Posterior_corona_radiata_L	IVW	7	-0.0603704	0.0187131	0.00125488	4.23652	0.644703	TRUE	4.48714e-99	dMRI
ANGPTL3	25138_IDP_dMRI_TBSS_MD_Cingulum_cingulate_gyrus_R	IVW	7	0.0291293	0.00638998	5.14967e-06	8.02322	0.236407	TRUE	8.23703e-195	dMRI
ITIH3	25266_IDP_dMRI_TBSS_L2_Posterior_limb_of_internal_capsule_R	IVW	7	-0.039574	0.0108092	0.000251089	2.52887	0.865223	TRUE	0	dMRI
CSF2	25324_IDP_dMRI_TBSS_L3_Posterior_thalamic_radiation_R	IVW	6	-0.0768715	0.00669256	1.54935e-30	3.22013	0.666091	TRUE	1.76547e-144	dMRI
ADAM15	25317_IDP_dMRI_TBSS_L3_Retrolenticular_part_of_internal_capsule_L	IVW	12	-0.0585696	0.00288367	1.03255e-91	12.28	0.342968	TRUE	0	dMRI
MPHOSPH8	25096_IDP_dMRI_TBSS_FA_Superior_longitudinal_fasciculus_R	IVW	2	0.564538	0.138736	4.71865e-05	0.46061	0.497339	TRUE	0.0024649	dMRI
LUZP2	25389_IDP_dMRI_TBSS_ICVF_Uncinate_fasciculus_L	IVW	8	-0.0663023	0.0127667	2.0649e-07	1.64423	0.976893	TRUE	1.07477e-155	dMRI
SPINT2	25092_IDP_dMRI_TBSS_FA_Cingulum_hippocampus_R	IVW	6	0.127795	0.027502	3.37189e-06	5.0199	0.413456	TRUE	9.21129e-56	dMRI
AARSD1	25171_IDP_dMRI_TBSS_MO_Posterior_limb_of_internal_capsule_L	IVW	3	0.236842	0.030139	3.89252e-15	2.30213	0.3163	TRUE	1.24558e-28	dMRI
LGALS1	25419_IDP_dMRI_TBSS_OD_Posterior_corona_radiata_L	IVW	3	0.0762107	0.0194586	8.98228e-05	2.76424	0.251046	TRUE	2.47398e-102	dMRI
RECK	25140_IDP_dMRI_TBSS_MD_Cingulum_hippocampus_R	IVW	8	-0.0660742	0.018284	0.000301761	5.18484	0.637418	TRUE	1.00597e-163	dMRI
LUZP2	25270_IDP_dMRI_TBSS_L2_Anterior_corona_radiata_R	IVW	8	0.0449594	0.0123291	0.000265737	3.32002	0.853905	TRUE	3.89493e-162	dMRI
LDLRAP1	25159_IDP_dMRI_TBSS_MO_Corticospinal_tract_L	IVW	2	0.10297	0.0315188	0.00108725	0.0648261	0.799025	TRUE	1.43885e-14	dMRI
TP53I3	25168_IDP_dMRI_TBSS_MO_Anterior_limb_of_internal_capsule_R	IVW	14	0.0433857	0.0108845	6.71927e-05	13.0362	0.445023	TRUE	0	dMRI
TNFRSF11A	25413_IDP_dMRI_TBSS_OD_Retrolenticular_part_of_internal_capsule_L	IVW	11	0.0335352	0.0100174	0.000814868	5.77339	0.833929	TRUE	0	dMRI
PIK3IP1	25404_IDP_dMRI_TBSS_OD_Superior_cerebellar_peduncle_R	IVW	8	0.0604317	0.0136507	9.5556e-06	3.54861	0.83005	TRUE	3.23198e-248	dMRI
ADAM15	25409_IDP_dMRI_TBSS_OD_Anterior_limb_of_internal_capsule_L	IVW	12	0.0262892	0.00275129	1.23282e-21	7.78858	0.732108	TRUE	0	dMRI
TNFSF12	25083_IDP_dMRI_TBSS_FA_Posterior_corona_radiata_L	IVW	4	-0.0645346	0.0192215	0.000786754	0.508733	0.916969	TRUE	1.84776e-135	dMRI
BCHE	25066_IDP_dMRI_TBSS_FA_Inferior_cerebellar_peduncle_R	IVW	25	0.0281123	0.00725346	0.000106311	26.3344	0.336417	TRUE	0	dMRI
CHRDL2	25225_IDP_dMRI_TBSS_L1_Superior_corona_radiata_L	IVW	8	0.0703673	0.0132234	1.02964e-07	4.45482	0.726151	TRUE	4.00827e-225	dMRI
HSPB1	25126_IDP_dMRI_TBSS_MD_Anterior_corona_radiata_R	IVW	14	-0.0406533	0.012267	0.000919587	18.765	0.130571	TRUE	0	dMRI
ANGPTL3	25219_IDP_dMRI_TBSS_L1_Posterior_limb_of_internal_capsule_L	IVW	7	-0.0282282	0.00594911	2.08566e-06	3.29081	0.771561	TRUE	6.99607e-187	dMRI
TNFRSF10C	25326_IDP_dMRI_TBSS_L3_Sagittal_stratum_R	IVW	3	0.0974088	0.0297611	0.00106405	2.98253	0.225087	TRUE	2.24488e-79	dMRI
PDE5A	25085_IDP_dMRI_TBSS_FA_Posterior_thalamic_radiation_L	IVW	4	0.0872807	0.0154346	1.55955e-08	1.86028	0.601906	TRUE	9.43128e-74	dMRI
APOBR	25430_IDP_dMRI_TBSS_OD_Fornix_cres+Stria_terminalis_R	IVW	18	-0.0219024	0.00554512	7.82017e-05	18.464	0.360151	TRUE	0	dMRI
MDK	25281_IDP_dMRI_TBSS_L2_External_capsule_L	IVW	6	0.18346	0.0357907	2.9612e-07	7.7328	0.17159	TRUE	1.40379e-42	dMRI
TNFSF12	25121_IDP_dMRI_TBSS_MD_Anterior_limb_of_internal_capsule_L	IVW	4	0.0624807	0.0175417	0.000368255	1.97014	0.578627	TRUE	3.20292e-132	dMRI
CTSB	25178_IDP_dMRI_TBSS_MO_Posterior_corona_radiata_R	IVW	7	0.0292667	0.00729433	6.01411e-05	3.86276	0.695243	TRUE	0	dMRI
CSF2	25068_IDP_dMRI_TBSS_FA_Superior_cerebellar_peduncle_R	IVW	6	0.0827883	0.006867	1.80399e-33	5.0354	0.411575	TRUE	8.60843e-142	dMRI
SCARB2	25360_IDP_dMRI_TBSS_ICVF_Anterior_limb_of_internal_capsule_R	IVW	7	0.0818641	0.0251222	0.0011195	4.88376	0.558805	TRUE	2.81248e-151	dMRI
GLO1	25430_IDP_dMRI_TBSS_OD_Fornix_cres+Stria_terminalis_R	IVW	6	-0.0265832	0.00605258	1.12289e-05	4.49708	0.480274	TRUE	3.63201e-146	dMRI
MEGF9	25124_IDP_dMRI_TBSS_MD_Retrolenticular_part_of_internal_capsule_R	IVW	8	-0.101091	0.019951	4.04246e-07	8.19158	0.316005	TRUE	1.07073e-164	dMRI
SPINT3	25176_IDP_dMRI_TBSS_MO_Superior_corona_radiata_R	IVW	2	-0.247329	0.0684213	0.000300587	0.941605	0.331866	TRUE	7.92348e-28	dMRI
OGN	25064_IDP_dMRI_TBSS_FA_Medial_lemniscus_R	IVW	15	-0.0324139	0.00707091	4.559e-06	12.4587	0.569517	TRUE	0	dMRI
PLAU	25455_IDP_dMRI_TBSS_ISOVF_Cerebral_peduncle_L	IVW	8	-0.0936958	0.0228553	4.14017e-05	6.8396	0.44577	TRUE	1.92543e-39	dMRI
BCHE	25172_IDP_dMRI_TBSS_MO_Retrolenticular_part_of_internal_capsule_R	IVW	25	-0.0310839	0.00846628	0.000241139	31.1808	0.148639	TRUE	0	dMRI
EHBP1	25202_IDP_dMRI_TBSS_L1_Genu_of_corpus_callosum	IVW	10	-0.0774887	0.0102319	3.64067e-14	2.14306	0.988998	TRUE	1.38247e-93	dMRI
CXCL17	25095_IDP_dMRI_TBSS_FA_Fornix_cres+Stria_terminalis_L	IVW	3	-0.287214	0.0864241	0.000889577	0.35405	0.837759	TRUE	7.57178e-11	dMRI
RSPO3	25270_IDP_dMRI_TBSS_L2_Anterior_corona_radiata_R	IVW	10	-0.117155	0.0218624	8.38064e-08	3.8032	0.923881	TRUE	3.88791e-80	dMRI
ISLR2	25329_IDP_dMRI_TBSS_L3_External_capsule_L	IVW	9	-0.0852128	0.0262331	0.00116099	10.1053	0.257716	TRUE	1.1731e-100	dMRI
LBP	25328_IDP_dMRI_TBSS_L3_External_capsule_R	IVW	19	0.0467086	0.010425	7.44921e-06	18.0724	0.450893	TRUE	0	dMRI
FCRLB	25373_IDP_dMRI_TBSS_ICVF_Posterior_thalamic_radiation_L	IVW	26	-0.0234406	0.0071357	0.00101992	18.7676	0.808126	TRUE	0	dMRI
PTH1R	25332_IDP_dMRI_TBSS_L3_Cingulum_hippocampus_R	IVW	8	0.0592858	0.0158382	0.000181683	2.70683	0.910735	TRUE	8.5909e-45	dMRI
ANGPTL7	25240_IDP_dMRI_TBSS_L1_Superior_longitudinal_fasciculus_R	IVW	5	-0.0650913	0.0170094	0.000129824	5.26419	0.261248	TRUE	8.67868e-165	dMRI
TNFRSF6B	25139_IDP_dMRI_TBSS_MD_Cingulum_cingulate_gyrus_L	IVW	8	0.0715766	0.0206925	0.000542051	5.16588	0.639728	TRUE	9.26763e-126	dMRI
CCDC134	25309_IDP_dMRI_TBSS_L3_Superior_cerebellar_peduncle_L	IVW	3	0.317149	0.0601659	1.35503e-07	0.82842	0.660862	TRUE	1.04312e-07	dMRI
GPC5	25388_IDP_dMRI_TBSS_ICVF_Uncinate_fasciculus_R	IVW	21	-0.0373594	0.011356	0.00100243	23.5602	0.262131	TRUE	0	dMRI
WWP2	25080_IDP_dMRI_TBSS_FA_Superior_corona_radiata_R	IVW	6	0.103337	0.0204168	4.16257e-07	3.34023	0.647688	TRUE	2.1844e-120	dMRI
NAGA	25377_IDP_dMRI_TBSS_ICVF_External_capsule_L	IVW	6	-0.110413	0.0151049	2.67634e-13	4.48186	0.482315	TRUE	3.64871e-77	dMRI
SDCCAG8	25063_IDP_dMRI_TBSS_FA_Corticospinal_tract_L	IVW	5	-0.0683829	0.0176309	0.000105069	3.2375	0.518896	TRUE	6.64265e-113	dMRI
PCDH7	25094_IDP_dMRI_TBSS_FA_Fornix_cres+Stria_terminalis_R	IVW	4	-0.326042	0.0469471	3.78819e-12	3.22436	0.35831	TRUE	2.35173e-15	dMRI
CCS	25267_IDP_dMRI_TBSS_L2_Posterior_limb_of_internal_capsule_L	IVW	13	0.0372527	0.0107971	0.000560099	11.2905	0.504199	TRUE	0	dMRI
LAIR2	25225_IDP_dMRI_TBSS_L1_Superior_corona_radiata_L	IVW	5	0.0327271	0.00959354	0.000646372	2.55798	0.634285	TRUE	2.62287e-165	dMRI
CFHR5	25296_IDP_dMRI_TBSS_L3_Middle_cerebellar_peduncle	IVW	26	0.0393651	0.0085599	4.24974e-06	16.6365	0.894552	TRUE	0	dMRI
DKK4	25391_IDP_dMRI_TBSS_ICVF_Tapetum_L	IVW	5	-0.132946	0.0283285	2.69197e-06	1.86051	0.761396	TRUE	5.22453e-94	dMRI
SPINT1	25195_IDP_dMRI_TBSS_MO_Superior_fronto-occipital_fasciculus_L	IVW	12	0.0495783	0.0116732	2.16485e-05	11.9021	0.371044	TRUE	0	dMRI
DAPP1	25458_IDP_dMRI_TBSS_ISOVF_Posterior_limb_of_internal_capsule_R	IVW	2	0.178055	0.0500493	0.000374282	2.35447	0.124924	TRUE	3.27882e-18	dMRI
CXCL1	25485_IDP_dMRI_TBSS_ISOVF_Uncinate_fasciculus_L	IVW	30	-0.0430538	0.0120955	0.000371579	31.5742	0.338869	TRUE	0	dMRI
TFPI	25445_IDP_dMRI_TBSS_ISOVF_Fornix	IVW	15	0.0510182	0.0104344	1.01129e-06	21.0605	0.100092	TRUE	1.46501e-287	dMRI
GCHFR	25383_IDP_dMRI_TBSS_ICVF_Fornix_cres+Stria_terminalis_L	IVW	4	0.186936	0.0431228	1.45791e-05	3.21321	0.359906	TRUE	2.79645e-32	dMRI
ATRAID	25172_IDP_dMRI_TBSS_MO_Retrolenticular_part_of_internal_capsule_R	IVW	18	0.0562526	0.0173318	0.00117188	22.2884	0.173879	TRUE	0	dMRI
BTN1A1	25090_IDP_dMRI_TBSS_FA_Cingulum_cingulate_gyrus_R	IVW	6	-0.0274383	0.00797367	0.00057932	5.84071	0.322029	TRUE	1.45721e-190	dMRI
PCDH9	25480_IDP_dMRI_TBSS_ISOVF_Superior_longitudinal_fasciculus_R	IVW	12	-0.0677768	0.0176847	0.000126845	11.0494	0.439136	TRUE	1.76323e-211	dMRI
VAV3	25097_IDP_dMRI_TBSS_FA_Superior_longitudinal_fasciculus_L	IVW	2	-0.346906	0.102284	0.000694902	1.21962	0.269435	TRUE	3.77887e-05	dMRI
ECM1	25239_IDP_dMRI_TBSS_L1_Fornix_cres+Stria_terminalis_L	IVW	18	0.0288817	0.00819772	0.000426462	13.7721	0.683163	TRUE	0	dMRI
INSL5	25177_IDP_dMRI_TBSS_MO_Superior_corona_radiata_L	IVW	3	0.147936	0.0437303	0.000717176	2.56861	0.276843	TRUE	9.71209e-41	dMRI
SPINK8	25235_IDP_dMRI_TBSS_L1_Cingulum_cingulate_gyrus_L	IVW	9	0.0393581	0.00990444	7.07397e-05	7.76784	0.45647	TRUE	0	dMRI
RBPMS2	25471_IDP_dMRI_TBSS_ISOVF_Sagittal_stratum_L	IVW	4	0.191125	0.0208931	5.81298e-20	1.66501	0.644741	TRUE	7.17939e-15	dMRI
GLO1	25221_IDP_dMRI_TBSS_L1_Retrolenticular_part_of_internal_capsule_L	IVW	6	-0.0387847	0.00605034	1.45197e-10	3.22545	0.665273	TRUE	6.37325e-148	dMRI
EFNA1	25092_IDP_dMRI_TBSS_FA_Cingulum_hippocampus_R	IVW	6	0.106095	0.0248692	1.98898e-05	8.29039	0.140941	TRUE	4.59583e-130	dMRI
AFM	25240_IDP_dMRI_TBSS_L1_Superior_longitudinal_fasciculus_R	IVW	5	-0.158681	0.0446251	0.00037673	6.33814	0.175279	TRUE	1.61579e-26	dMRI
ADAM15	25116_IDP_dMRI_TBSS_MD_Superior_cerebellar_peduncle_R	IVW	12	0.0474665	0.00252794	1.16998e-78	11.3833	0.411732	TRUE	0	dMRI
DTX3	25358_IDP_dMRI_TBSS_ICVF_Cerebral_peduncle_R	IVW	4	0.178506	0.0556102	0.00132762	1.26247	0.738063	TRUE	2.21068e-20	dMRI
SDCCAG8	25413_IDP_dMRI_TBSS_OD_Retrolenticular_part_of_internal_capsule_L	IVW	5	0.0940697	0.0230354	4.43231e-05	7.45403	0.113754	TRUE	1.29289e-103	dMRI
IL4R	25482_IDP_dMRI_TBSS_ISOVF_Superior_fronto-occipital_fasciculus_R	IVW	7	0.0603111	0.0140661	1.80527e-05	10.5884	0.101961	TRUE	8.65308e-108	dMRI
PILRA	25097_IDP_dMRI_TBSS_FA_Superior_longitudinal_fasciculus_L	IVW	20	0.019517	0.00499692	9.39095e-05	17.2001	0.576314	TRUE	0	dMRI
PRKAR2A	25479_IDP_dMRI_TBSS_ISOVF_Fornix_cres+Stria_terminalis_L	IVW	5	-0.184394	0.0146479	2.44371e-36	4.02327	0.402866	TRUE	6.82793e-17	dMRI
CD46	25375_IDP_dMRI_TBSS_ICVF_Sagittal_stratum_L	IVW	2	0.235732	0.0726088	0.00116791	0.0943349	0.758737	TRUE	1.33785e-11	dMRI
PILRB	25372_IDP_dMRI_TBSS_ICVF_Posterior_thalamic_radiation_R	IVW	22	0.0417895	0.00582164	7.0576e-13	26.8812	0.174821	TRUE	0	dMRI
BTD	25380_IDP_dMRI_TBSS_ICVF_Cingulum_hippocampus_R	IVW	13	0.0370167	0.00788174	2.64636e-06	13.8928	0.307606	TRUE	0	dMRI
APOH	25426_IDP_dMRI_TBSS_OD_Cingulum_cingulate_gyrus_R	IVW	15	-0.0400355	0.0122331	0.00106513	21.0289	0.100893	TRUE	0	dMRI
ITGA2	25172_IDP_dMRI_TBSS_MO_Retrolenticular_part_of_internal_capsule_R	IVW	18	0.0487021	0.0145663	0.000827362	13.8617	0.676863	TRUE	0	dMRI
IST1	25235_IDP_dMRI_TBSS_L1_Cingulum_cingulate_gyrus_L	IVW	4	0.267451	0.0820483	0.00111541	0.941653	0.815366	TRUE	1.50553e-19	dMRI
NPHS1	25397_IDP_dMRI_TBSS_OD_Fornix	IVW	16	-0.0441282	0.0114579	0.000117483	8.64554	0.89531	TRUE	7.62371e-275	dMRI
TIMP4	25155_IDP_dMRI_TBSS_MO_Body_of_corpus_callosum	IVW	9	0.0659998	0.010955	1.69495e-09	9.2252	0.323656	TRUE	2.1753e-231	dMRI
MPHOSPH8	25368_IDP_dMRI_TBSS_ICVF_Superior_corona_radiata_R	IVW	2	0.442177	0.131443	0.000768155	0.750963	0.386171	TRUE	0.00017272	dMRI
THSD1	25136_IDP_dMRI_TBSS_MD_External_capsule_R	IVW	9	-0.0311106	0.00917409	0.000696034	7.26947	0.507858	TRUE	1.99058e-52	dMRI
LDLRAP1	25235_IDP_dMRI_TBSS_L1_Cingulum_cingulate_gyrus_L	IVW	2	0.115862	0.0301544	0.000121891	0.00303961	0.956033	TRUE	3.78232e-14	dMRI
GIPC2	25117_IDP_dMRI_TBSS_MD_Superior_cerebellar_peduncle_L	IVW	8	0.0520254	0.00936152	2.73881e-08	4.21987	0.754133	TRUE	3.25496e-239	dMRI
GUCA2A	25261_IDP_dMRI_TBSS_L2_Superior_cerebellar_peduncle_L	IVW	7	-0.0986923	0.0260711	0.000153396	7.94447	0.2422	TRUE	6.34549e-114	dMRI
S100A14	25358_IDP_dMRI_TBSS_ICVF_Cerebral_peduncle_R	IVW	3	-0.120734	0.0348201	0.000525591	0.6954	0.706311	TRUE	1.70838e-53	dMRI
IL17RB	25475_IDP_dMRI_TBSS_ISOVF_Cingulum_cingulate_gyrus_L	IVW	18	-0.0396405	0.0117697	0.000757127	6.92187	0.984538	TRUE	0	dMRI
EGLN1	25217_IDP_dMRI_TBSS_L1_Anterior_limb_of_internal_capsule_L	IVW	4	0.110248	0.0319764	0.000565162	0.682695	0.877266	TRUE	3.29356e-48	dMRI
CTSB	25357_IDP_dMRI_TBSS_ICVF_Superior_cerebellar_peduncle_L	IVW	7	-0.0458754	0.00759932	1.57222e-09	5.481	0.483756	TRUE	0	dMRI
THSD1	25438_IDP_dMRI_TBSS_OD_Tapetum_R	IVW	9	-0.0743466	0.0101613	2.5431e-13	7.07461	0.528605	TRUE	1.33425e-46	dMRI
PPP1R14D	25416_IDP_dMRI_TBSS_OD_Superior_corona_radiata_R	IVW	2	0.264317	0.073512	0.000323694	0.968816	0.324976	TRUE	3.80099e-06	dMRI
CD101	25171_IDP_dMRI_TBSS_MO_Posterior_limb_of_internal_capsule_L	IVW	25	0.0339645	0.0101807	0.000849383	20.1253	0.689628	TRUE	0	dMRI
CDH3	25203_IDP_dMRI_TBSS_L1_Body_of_corpus_callosum	IVW	4	0.0682242	0.02027	0.0007633	1.17892	0.758065	TRUE	1.12697e-19	dMRI
NOTCH2	25194_IDP_dMRI_TBSS_MO_Superior_fronto-occipital_fasciculus_R	IVW	5	-0.162207	0.0415059	9.30471e-05	6.20794	0.184148	TRUE	2.92592e-37	dMRI
CD164	25436_IDP_dMRI_TBSS_OD_Uncinate_fasciculus_R	IVW	3	-0.0967095	0.0115425	5.35943e-17	0.190254	0.909257	TRUE	1.45417e-72	dMRI
CTSS	25079_IDP_dMRI_TBSS_FA_Anterior_corona_radiata_L	IVW	20	-0.0266394	0.0069292	0.000120794	19.1352	0.448192	TRUE	0	dMRI
UROS	25338_IDP_dMRI_TBSS_L3_Superior_fronto-occipital_fasciculus_R	IVW	2	-0.0996361	0.030445	0.00106543	0.00711981	0.932755	TRUE	1.42438e-26	dMRI
SKAP1	25297_IDP_dMRI_TBSS_L3_Pontine_crossing_tract	IVW	2	0.301807	0.0811663	0.000200501	0.133855	0.714468	TRUE	1.44881e-05	dMRI
CCDC134	25169_IDP_dMRI_TBSS_MO_Anterior_limb_of_internal_capsule_L	IVW	3	-0.205739	0.0586678	0.000453455	2.54085	0.280713	TRUE	2.4949e-10	dMRI
SAA4	25258_IDP_dMRI_TBSS_L2_Inferior_cerebellar_peduncle_R	IVW	9	-0.0623522	0.0144017	1.49441e-05	7.5143	0.482291	TRUE	7.16987e-294	dMRI
RBPMS2	25439_IDP_dMRI_TBSS_OD_Tapetum_L	IVW	4	0.180619	0.0217146	8.95509e-17	0.336621	0.953	TRUE	3.4601e-18	dMRI
TRIM5	25250_IDP_dMRI_TBSS_L2_Genu_of_corpus_callosum	IVW	4	0.0684589	0.02087	0.00103711	2.41946	0.490023	TRUE	5.16115e-118	dMRI
RECK	25170_IDP_dMRI_TBSS_MO_Posterior_limb_of_internal_capsule_R	IVW	8	0.0641337	0.019808	0.00120468	4.21194	0.755068	TRUE	7.10624e-158	dMRI
CKMT1A_CKMT1B	25312_IDP_dMRI_TBSS_L3_Anterior_limb_of_internal_capsule_R	IVW	10	0.0935568	0.0288578	0.00118696	10.3251	0.324815	TRUE	1.29442e-138	dMRI
CTSB	25473_IDP_dMRI_TBSS_ISOVF_External_capsule_L	IVW	7	-0.0740808	0.00763195	2.82428e-22	3.24194	0.777926	TRUE	0	dMRI
WWP2	25139_IDP_dMRI_TBSS_MD_Cingulum_cingulate_gyrus_L	IVW	6	-0.0844435	0.0189346	8.20623e-06	3.08305	0.687184	TRUE	1.2058e-132	dMRI
RSPO3	25200_IDP_dMRI_TBSS_L1_Middle_cerebellar_peduncle	IVW	10	-0.103724	0.0205816	4.66389e-07	10.6888	0.297641	TRUE	3.17352e-80	dMRI
SPINT2	25437_IDP_dMRI_TBSS_OD_Uncinate_fasciculus_L	IVW	6	-0.123379	0.0278476	9.40054e-06	2.58403	0.763791	TRUE	2.12067e-56	dMRI
LEG1	25407_IDP_dMRI_TBSS_OD_Cerebral_peduncle_L	IVW	4	-0.0655814	0.0151451	1.48972e-05	4.07179	0.253816	TRUE	3.48066e-191	dMRI
RBPMS2	25388_IDP_dMRI_TBSS_ICVF_Uncinate_fasciculus_R	IVW	4	0.229998	0.0206247	7.03494e-29	0.747265	0.862034	TRUE	5.23022e-14	dMRI
GDNF	25237_IDP_dMRI_TBSS_L1_Cingulum_hippocampus_L	IVW	8	-0.0404788	0.0118642	0.000645231	5.77427	0.56634	TRUE	4.80614e-228	dMRI
GIPC2	25292_IDP_dMRI_TBSS_L2_Uncinate_fasciculus_R	IVW	8	0.0410274	0.0104048	8.04221e-05	6.91672	0.437602	TRUE	9.50153e-229	dMRI
VASN	25102_IDP_dMRI_TBSS_FA_Tapetum_R	IVW	12	-0.0436117	0.0133976	0.00113322	15.3953	0.165106	TRUE	0	dMRI
CXCL8	25209_IDP_dMRI_TBSS_L1_Medial_lemniscus_L	IVW	4	0.150363	0.0441768	0.00066488	1.23869	0.743742	TRUE	8.97984e-22	dMRI
WNT9A	25290_IDP_dMRI_TBSS_L2_Superior_fronto-occipital_fasciculus_R	IVW	7	-0.139631	0.0382789	0.000264581	8.52389	0.202177	TRUE	6.19289e-52	dMRI
SEMA3F	25301_IDP_dMRI_TBSS_L3_Fornix	IVW	8	0.156181	0.0161868	4.97992e-22	7.31903	0.396435	TRUE	3.71228e-117	dMRI
CTSB	25287_IDP_dMRI_TBSS_L2_Fornix_cres+Stria_terminalis_L	IVW	7	0.0264269	0.00749732	0.000423733	7.55461	0.272582	TRUE	0	dMRI
CD164	25407_IDP_dMRI_TBSS_OD_Cerebral_peduncle_L	IVW	3	0.0751831	0.011091	1.21233e-11	3.83882	0.146693	TRUE	2.69139e-78	dMRI
TEF	25068_IDP_dMRI_TBSS_FA_Superior_cerebellar_peduncle_R	IVW	3	-0.228877	0.0295182	8.92199e-15	1.62873	0.44292	TRUE	5.89674e-14	dMRI
LGALS1	25412_IDP_dMRI_TBSS_OD_Retrolenticular_part_of_internal_capsule_R	IVW	3	0.0879913	0.019469	6.19658e-06	1.27735	0.527991	TRUE	7.58654e-101	dMRI
RALB	25300_IDP_dMRI_TBSS_L3_Splenium_of_corpus_callosum	IVW	3	0.312346	0.0393262	1.98244e-15	0.357338	0.836383	TRUE	3.73281e-18	dMRI
GFRA1	25433_IDP_dMRI_TBSS_OD_Superior_longitudinal_fasciculus_L	IVW	6	0.10129	0.00776891	7.45055e-39	4.12573	0.53146	TRUE	4.33146e-95	dMRI
EPHB6	25181_IDP_dMRI_TBSS_MO_Posterior_thalamic_radiation_L	IVW	6	0.0920464	0.0246059	0.000183419	2.09478	0.835881	TRUE	8.86472e-103	dMRI
CCDC134	25290_IDP_dMRI_TBSS_L2_Superior_fronto-occipital_fasciculus_R	IVW	3	0.206911	0.0563599	0.000241374	0.811048	0.666627	TRUE	1.37713e-10	dMRI
CD300LF	25235_IDP_dMRI_TBSS_L1_Cingulum_cingulate_gyrus_L	IVW	14	-0.0316761	0.00866996	0.000258641	15.9231	0.25331	TRUE	2.19098e-290	dMRI
LGALS8	25454_IDP_dMRI_TBSS_ISOVF_Cerebral_peduncle_R	IVW	3	0.087054	0.0250187	0.000502232	2.57127	0.276474	TRUE	5.97691e-85	dMRI
SELE	25240_IDP_dMRI_TBSS_L1_Superior_longitudinal_fasciculus_R	IVW	2	0.136737	0.0335783	4.65737e-05	0.930414	0.334755	TRUE	2.61546e-17	dMRI
BTC	25405_IDP_dMRI_TBSS_OD_Superior_cerebellar_peduncle_L	IVW	9	0.0810659	0.0113146	7.79666e-13	8.54859	0.381793	TRUE	9.62386e-153	dMRI
BTN1A1	25193_IDP_dMRI_TBSS_MO_Superior_longitudinal_fasciculus_L	IVW	6	0.0356393	0.00796818	7.7237e-06	5.40646	0.368312	TRUE	6.19203e-165	dMRI
EIF4G3	25181_IDP_dMRI_TBSS_MO_Posterior_thalamic_radiation_L	IVW	2	-0.392213	0.0504445	7.53631e-15	0.139615	0.708664	TRUE	9.57624e-07	dMRI
CTSB	25463_IDP_dMRI_TBSS_ISOVF_Anterior_corona_radiata_L	IVW	7	-0.0697659	0.00713333	1.36847e-22	5.71981	0.455298	TRUE	0	dMRI
LUZP2	25136_IDP_dMRI_TBSS_MD_External_capsule_R	IVW	8	0.0575727	0.012408	3.48468e-06	2.10787	0.95363	TRUE	2.83175e-160	dMRI
PSAP	25487_IDP_dMRI_TBSS_ISOVF_Tapetum_L	IVW	8	-0.0528343	0.0146655	0.000315031	3.2318	0.862763	TRUE	6.94592e-123	dMRI
BCAN	25271_IDP_dMRI_TBSS_L2_Anterior_corona_radiata_L	IVW	2	0.216617	0.042167	2.78976e-07	1.72791	0.188679	TRUE	1.41392e-32	dMRI
CD164	25220_IDP_dMRI_TBSS_L1_Retrolenticular_part_of_internal_capsule_R	IVW	3	0.0559859	0.0105525	1.12393e-07	0.911126	0.634091	TRUE	7.98753e-82	dMRI
CSF2	25420_IDP_dMRI_TBSS_OD_Posterior_thalamic_radiation_R	IVW	6	0.0242721	0.00695515	0.000483365	3.04066	0.693717	TRUE	1.01635e-162	dMRI
LEG1	25439_IDP_dMRI_TBSS_OD_Tapetum_L	IVW	4	0.0509017	0.0135245	0.000167435	2.26491	0.519276	TRUE	3.24356e-202	dMRI
SELE	25136_IDP_dMRI_TBSS_MD_External_capsule_R	IVW	2	0.176702	0.0337599	1.65815e-07	0.1004	0.75135	TRUE	1.3889e-16	dMRI
UBE2L6	25140_IDP_dMRI_TBSS_MD_Cingulum_hippocampus_R	IVW	7	-0.0890291	0.0221933	6.03263e-05	3.62137	0.727758	TRUE	1.6524e-181	dMRI
MANF	25478_IDP_dMRI_TBSS_ISOVF_Fornix_cres+Stria_terminalis_R	IVW	4	-0.166307	0.0343043	1.24706e-06	1.89779	0.59389	TRUE	8.22064e-13	dMRI
BTN1A1	25171_IDP_dMRI_TBSS_MO_Posterior_limb_of_internal_capsule_L	IVW	6	-0.186357	0.00967253	1.02328e-82	7.98247	0.157204	TRUE	3.04927e-145	dMRI
CRISP2	25087_IDP_dMRI_TBSS_FA_Sagittal_stratum_L	IVW	36	-0.0282484	0.00785095	0.000320562	25.6728	0.875159	TRUE	0	dMRI
BTN2A1	25412_IDP_dMRI_TBSS_OD_Retrolenticular_part_of_internal_capsule_R	IVW	16	0.00885032	0.00258833	0.000627774	20.4889	0.153971	TRUE	0	dMRI
ANGPTL3	25329_IDP_dMRI_TBSS_L3_External_capsule_L	IVW	7	-0.0339152	0.00579759	4.91899e-09	3.13327	0.791944	TRUE	7.36286e-181	dMRI
EGLN1	25481_IDP_dMRI_TBSS_ISOVF_Superior_longitudinal_fasciculus_L	IVW	4	0.136822	0.0343071	6.65861e-05	1.71806	0.632927	TRUE	8.82799e-47	dMRI
BTN1A1	25444_IDP_dMRI_TBSS_ISOVF_Splenium_of_corpus_callosum	IVW	6	0.0237057	0.00731777	0.00119749	2.39004	0.792957	TRUE	1.72726e-198	dMRI
LDLRAP1	25069_IDP_dMRI_TBSS_FA_Superior_cerebellar_peduncle_L	IVW	2	-0.26898	0.0302394	5.84046e-19	4.378e-05	0.994721	TRUE	8.01657e-10	dMRI
P4HB	25269_IDP_dMRI_TBSS_L2_Retrolenticular_part_of_internal_capsule_L	IVW	2	-0.327774	0.0980462	0.000828603	0.985551	0.320832	TRUE	4.90333e-06	dMRI
CA13	25484_IDP_dMRI_TBSS_ISOVF_Uncinate_fasciculus_R	IVW	8	-0.0605269	0.0171372	0.00041257	3.55455	0.829414	TRUE	0	dMRI
BCHE	25440_IDP_dMRI_TBSS_ISOVF_Middle_cerebellar_peduncle	IVW	25	-0.0382611	0.00782715	1.01731e-06	29.1933	0.212942	TRUE	0	dMRI
ANGPTL3	25103_IDP_dMRI_TBSS_FA_Tapetum_L	IVW	7	-0.0460409	0.00761115	1.45617e-09	9.16182	0.16468	TRUE	3.42256e-179	dMRI
CTSF	25425_IDP_dMRI_TBSS_OD_External_capsule_L	IVW	7	-0.103044	0.0312313	0.000968995	9.54125	0.145348	TRUE	4.22368e-148	dMRI
EZR	25151_IDP_dMRI_TBSS_MD_Tapetum_L	IVW	2	-0.300011	0.0741688	5.23291e-05	0.078668	0.779111	TRUE	1.99302e-10	dMRI
GAL	25233_IDP_dMRI_TBSS_L1_External_capsule_L	IVW	4	-0.219796	0.0479801	4.62796e-06	1.92023	0.589128	TRUE	3.96319e-20	dMRI
SV2A	25102_IDP_dMRI_TBSS_FA_Tapetum_R	IVW	7	-0.143667	0.0445529	0.00126137	9.17565	0.163938	TRUE	1.63166e-69	dMRI
FGF2	25160_IDP_dMRI_TBSS_MO_Medial_lemniscus_R	IVW	14	0.0258988	0.00783291	0.000945021	3.87777	0.992423	TRUE	0	dMRI
CELA2A	25200_IDP_dMRI_TBSS_L1_Middle_cerebellar_peduncle	IVW	4	0.115528	0.0340392	0.000688898	0.97757	0.806679	TRUE	1.52696e-26	dMRI
CSF2	25110_IDP_dMRI_TBSS_MD_Corticospinal_tract_R	IVW	6	-0.0482522	0.00710161	1.08651e-11	0.452181	0.99377	TRUE	3.80624e-162	dMRI
TCN2	25386_IDP_dMRI_TBSS_ICVF_Superior_fronto-occipital_fasciculus_R	IVW	23	0.0440313	0.00922167	1.79917e-06	23.2542	0.387499	TRUE	0	dMRI
RNF43	25085_IDP_dMRI_TBSS_FA_Posterior_thalamic_radiation_L	IVW	5	0.121895	0.0345516	0.00041885	7.3314	0.119378	TRUE	1.17793e-31	dMRI
SUMF2	25182_IDP_dMRI_TBSS_MO_Sagittal_stratum_R	IVW	15	0.0546129	0.0143148	0.000136108	19.701	0.139853	TRUE	0	dMRI
AMPD3	25241_IDP_dMRI_TBSS_L1_Superior_longitudinal_fasciculus_L	IVW	6	0.0743051	0.0216436	0.000596688	3.80593	0.577681	TRUE	2.42628e-107	dMRI
OSMR	25387_IDP_dMRI_TBSS_ICVF_Superior_fronto-occipital_fasciculus_L	IVW	16	0.0263461	0.00780322	0.000734652	13.9836	0.526774	TRUE	0	dMRI
TGFBR3	25166_IDP_dMRI_TBSS_MO_Cerebral_peduncle_R	IVW	6	-0.0641743	0.0156132	3.95237e-05	3.29462	0.654666	TRUE	1.46548e-55	dMRI
IL18BP	25108_IDP_dMRI_TBSS_MD_Splenium_of_corpus_callosum	IVW	2	0.329392	0.0985428	0.000829897	1.55213	0.212822	TRUE	0.000271979	dMRI
MMUT	25233_IDP_dMRI_TBSS_L1_External_capsule_L	IVW	3	-0.198737	0.0338086	4.14512e-09	0.149773	0.927849	TRUE	5.40441e-24	dMRI
FAM3D	25247_IDP_dMRI_TBSS_L1_Tapetum_L	IVW	4	-0.0564953	0.0110716	3.34792e-07	1.8806	0.597554	TRUE	4.20609e-105	dMRI
UROD	25202_IDP_dMRI_TBSS_L1_Genu_of_corpus_callosum	IVW	13	-0.0646747	0.0127322	3.78223e-07	9.0438	0.699185	TRUE	0	dMRI
CD164	25101_IDP_dMRI_TBSS_FA_Uncinate_fasciculus_L	IVW	3	0.0409596	0.0117219	0.000475343	0.823361	0.662536	TRUE	3.995e-78	dMRI
GIPC2	25303_IDP_dMRI_TBSS_L3_Corticospinal_tract_L	IVW	8	0.0434945	0.0106587	4.49117e-05	4.9878	0.661453	TRUE	3.82751e-248	dMRI
RTBDN	25268_IDP_dMRI_TBSS_L2_Retrolenticular_part_of_internal_capsule_R	IVW	3	0.175692	0.0475751	0.000221673	2.24168	0.326006	TRUE	2.97635e-39	dMRI
APOBR	25422_IDP_dMRI_TBSS_OD_Sagittal_stratum_R	IVW	18	0.0199172	0.00552674	0.000313611	8.31675	0.959297	TRUE	0	dMRI
CETN3	25185_IDP_dMRI_TBSS_MO_External_capsule_L	IVW	3	-0.0917059	0.024056	0.000137744	3.41527	0.181294	TRUE	1.02255e-64	dMRI
CTSB	25385_IDP_dMRI_TBSS_ICVF_Superior_longitudinal_fasciculus_L	IVW	7	-0.0387475	0.00909271	2.03162e-05	8.9457	0.176655	TRUE	0	dMRI
TOR1AIP1	25227_IDP_dMRI_TBSS_L1_Posterior_corona_radiata_L	IVW	14	0.027113	0.00590357	4.37652e-06	14.8152	0.319028	TRUE	0	dMRI
BMPER	25156_IDP_dMRI_TBSS_MO_Splenium_of_corpus_callosum	IVW	5	0.0992974	0.0277477	0.000345464	0.413513	0.981356	TRUE	1.98913e-98	dMRI
ECE1	25413_IDP_dMRI_TBSS_OD_Retrolenticular_part_of_internal_capsule_L	IVW	3	-0.288138	0.0700548	3.90501e-05	0.118667	0.942392	TRUE	8.36614e-10	dMRI
GFRA1	25169_IDP_dMRI_TBSS_MO_Anterior_limb_of_internal_capsule_L	IVW	6	-0.0284954	0.00725569	8.59003e-05	4.41906	0.490785	TRUE	2.24212e-106	dMRI
CD109	25204_IDP_dMRI_TBSS_L1_Splenium_of_corpus_callosum	IVW	29	-0.0295213	0.00806425	0.000251459	34.463	0.186044	TRUE	0	dMRI
FKBP1B	25354_IDP_dMRI_TBSS_ICVF_Inferior_cerebellar_peduncle_R	IVW	9	-0.106568	0.027644	0.000115719	10.6637	0.221495	TRUE	6.12874e-152	dMRI
LDLRAP1	25334_IDP_dMRI_TBSS_L3_Fornix_cres+Stria_terminalis_R	IVW	2	-0.139966	0.0280158	5.85463e-07	0.00122577	0.972071	TRUE	5.04682e-13	dMRI
IL6R	25469_IDP_dMRI_TBSS_ISOVF_Posterior_thalamic_radiation_L	IVW	31	-0.0542248	0.00864845	3.61299e-10	38.4958	0.137431	TRUE	0	dMRI
FSTL1	25305_IDP_dMRI_TBSS_L3_Medial_lemniscus_L	IVW	4	-0.0798936	0.0227956	0.000456974	1.93325	0.586376	TRUE	3.74762e-51	dMRI
CRNN	25062_IDP_dMRI_TBSS_FA_Corticospinal_tract_R	IVW	21	0.0399736	0.00856796	3.07914e-06	24.3532	0.227303	TRUE	0	dMRI
RBPMS2	25064_IDP_dMRI_TBSS_FA_Medial_lemniscus_R	IVW	4	-0.178559	0.0207972	9.02602e-18	0.0814879	0.993962	TRUE	1.23938e-17	dMRI
PDCD6	25159_IDP_dMRI_TBSS_MO_Corticospinal_tract_L	IVW	19	0.0190932	0.00582872	0.00105394	15.882	0.600779	TRUE	0	dMRI
ITGAV	25374_IDP_dMRI_TBSS_ICVF_Sagittal_stratum_R	IVW	9	0.125586	0.0247521	3.90024e-07	3.25577	0.917296	TRUE	3.60645e-72	dMRI
PDE5A	25153_IDP_dMRI_TBSS_MO_Pontine_crossing_tract	IVW	4	-0.0944199	0.0193674	1.08702e-06	4.74072	0.191798	TRUE	3.60793e-70	dMRI
GIPC2	25132_IDP_dMRI_TBSS_MD_Posterior_thalamic_radiation_R	IVW	8	0.0352038	0.00988876	0.000370887	4.68129	0.698791	TRUE	2.56554e-246	dMRI
PLG	25078_IDP_dMRI_TBSS_FA_Anterior_corona_radiata_R	IVW	18	-0.0497161	0.0130715	0.000142717	16.3531	0.498954	TRUE	0	dMRI
RBPMS2	25420_IDP_dMRI_TBSS_OD_Posterior_thalamic_radiation_R	IVW	4	0.140431	0.0211769	3.32661e-11	0.467388	0.925995	TRUE	6.32087e-20	dMRI
MAN1A2	25440_IDP_dMRI_TBSS_ISOVF_Middle_cerebellar_peduncle	IVW	8	0.0896942	0.017984	6.11795e-07	4.61835	0.706424	TRUE	1.97863e-144	dMRI
OLFM4	25083_IDP_dMRI_TBSS_FA_Posterior_corona_radiata_L	IVW	26	-0.0310826	0.00925575	0.000784533	34.305	0.101548	TRUE	0	dMRI
CA14	25223_IDP_dMRI_TBSS_L1_Anterior_corona_radiata_L	IVW	16	-0.0712736	0.0160881	9.4146e-06	15.7577	0.398333	TRUE	7.73497e-158	dMRI
MEGF11	25348_IDP_dMRI_TBSS_ICVF_Splenium_of_corpus_callosum	IVW	3	0.138441	0.036302	0.000136967	2.63616	0.267649	TRUE	1.46059e-42	dMRI
PRSS8	25140_IDP_dMRI_TBSS_MD_Cingulum_hippocampus_R	IVW	4	0.23204	0.0525739	1.01662e-05	2.04889	0.562321	TRUE	2.98584e-31	dMRI
TEF	25433_IDP_dMRI_TBSS_OD_Superior_longitudinal_fasciculus_L	IVW	3	0.108617	0.0311515	0.000488962	0.20485	0.902646	TRUE	2.33849e-20	dMRI
PILRA	25127_IDP_dMRI_TBSS_MD_Anterior_corona_radiata_L	IVW	20	-0.0317801	0.00454846	2.80822e-12	19.7063	0.412439	TRUE	0	dMRI
NID2	25248_IDP_dMRI_TBSS_L2_Middle_cerebellar_peduncle	IVW	15	0.0277789	0.00651648	2.01816e-05	13.925	0.455311	TRUE	5.73332e-269	dMRI
SDK2	25116_IDP_dMRI_TBSS_MD_Superior_cerebellar_peduncle_R	IVW	5	-0.0569526	0.0172677	0.000972992	1.42004	0.840704	TRUE	1.86572e-167	dMRI
LRP11	25230_IDP_dMRI_TBSS_L1_Sagittal_stratum_R	IVW	9	0.0469363	0.00975023	1.48043e-06	4.08119	0.849725	TRUE	1.30092e-226	dMRI
BCL2L15	25287_IDP_dMRI_TBSS_L2_Fornix_cres+Stria_terminalis_L	IVW	3	0.0677029	0.0205326	0.000976083	1.9575	0.37578	TRUE	3.41773e-72	dMRI
SPINT3	25399_IDP_dMRI_TBSS_OD_Corticospinal_tract_L	IVW	2	-0.231719	0.0700454	0.000939246	0.329076	0.566204	TRUE	7.26642e-29	dMRI
LCAT	25393_IDP_dMRI_TBSS_OD_Pontine_crossing_tract	IVW	9	0.0465829	0.014132	0.000979768	3.76879	0.877358	TRUE	5.20103e-110	dMRI
BCAN	25274_IDP_dMRI_TBSS_L2_Posterior_corona_radiata_R	IVW	2	0.191783	0.046412	3.59343e-05	1.08308	0.29801	TRUE	9.98646e-37	dMRI
TGFBR3	25365_IDP_dMRI_TBSS_ICVF_Retrolenticular_part_of_internal_capsule_L	IVW	6	0.0893075	0.0158689	1.82506e-08	3.71014	0.591856	TRUE	2.51891e-53	dMRI
MDH1	25108_IDP_dMRI_TBSS_MD_Splenium_of_corpus_callosum	IVW	5	-0.155849	0.0411086	0.000149947	6.84891	0.144091	TRUE	1.91591e-28	dMRI
RALB	25195_IDP_dMRI_TBSS_MO_Superior_fronto-occipital_fasciculus_L	IVW	3	-0.26993	0.0418397	1.10724e-10	1.77938	0.410784	TRUE	8.82057e-21	dMRI
MBL2	25217_IDP_dMRI_TBSS_L1_Anterior_limb_of_internal_capsule_L	IVW	16	-0.0289585	0.00902835	0.00133891	6.96838	0.958521	TRUE	0	dMRI
MANF	25121_IDP_dMRI_TBSS_MD_Anterior_limb_of_internal_capsule_L	IVW	4	0.186183	0.0466654	6.61442e-05	5.595	0.133066	TRUE	1.05833e-09	dMRI
ENTPD2	25262_IDP_dMRI_TBSS_L2_Cerebral_peduncle_R	IVW	5	0.0995826	0.0281428	0.000402437	1.7836	0.775481	TRUE	1.09391e-104	dMRI
SELE	25057_IDP_dMRI_TBSS_FA_Pontine_crossing_tract	IVW	2	-0.13547	0.0358547	0.000157898	0.171002	0.679223	TRUE	5.07656e-19	dMRI
PPP1R14D	25463_IDP_dMRI_TBSS_ISOVF_Anterior_corona_radiata_L	IVW	2	0.23055	0.0703181	0.00104295	0.0207363	0.8855	TRUE	6.50673e-07	dMRI
TFPI	25416_IDP_dMRI_TBSS_OD_Superior_corona_radiata_R	IVW	15	-0.051157	0.0100005	3.13037e-07	9.13822	0.822096	TRUE	1.45208e-292	dMRI
ICAM3	25485_IDP_dMRI_TBSS_ISOVF_Uncinate_fasciculus_L	IVW	10	0.0501266	0.0106909	2.74901e-06	3.99507	0.911737	TRUE	9.93607e-129	dMRI
GLO1	25091_IDP_dMRI_TBSS_FA_Cingulum_cingulate_gyrus_L	IVW	6	-0.0468475	0.00641512	2.82136e-13	4.37999	0.496099	TRUE	6.96575e-139	dMRI
CSF2	25416_IDP_dMRI_TBSS_OD_Superior_corona_radiata_R	IVW	6	0.0486947	0.00696225	2.66952e-12	3.21704	0.666565	TRUE	1.37979e-157	dMRI
PRKAR2A	25122_IDP_dMRI_TBSS_MD_Posterior_limb_of_internal_capsule_R	IVW	5	-0.150286	0.0202016	1.01202e-13	7.36973	0.117593	TRUE	5.05507e-18	dMRI
CD46	25106_IDP_dMRI_TBSS_MD_Genu_of_corpus_callosum	IVW	2	-0.239325	0.0663123	0.000307303	0.265095	0.606642	TRUE	8.84185e-11	dMRI
BTN1A1	25199_IDP_dMRI_TBSS_MO_Tapetum_L	IVW	6	0.0506835	0.00737108	6.15577e-12	1.89128	0.863975	TRUE	1.80679e-179	dMRI
AARSD1	25137_IDP_dMRI_TBSS_MD_External_capsule_L	IVW	3	-0.103574	0.0270044	0.000125334	1.86137	0.394284	TRUE	2.26033e-35	dMRI
ITIH3	25260_IDP_dMRI_TBSS_L2_Superior_cerebellar_peduncle_R	IVW	7	0.0530706	0.0124112	1.90259e-05	8.17847	0.225318	TRUE	0	dMRI
LUZP2	25387_IDP_dMRI_TBSS_ICVF_Superior_fronto-occipital_fasciculus_L	IVW	8	-0.0511857	0.0120098	2.02615e-05	5.3636	0.615683	TRUE	4.34856e-163	dMRI
SEZ6L2	25175_IDP_dMRI_TBSS_MO_Anterior_corona_radiata_L	IVW	10	0.13857	0.0380679	0.000272564	11.7776	0.226137	TRUE	1.1156e-94	dMRI
RBPMS2	25134_IDP_dMRI_TBSS_MD_Sagittal_stratum_R	IVW	4	-0.0885479	0.0199765	9.31023e-06	2.92323	0.403614	TRUE	2.94932e-17	dMRI
ANXA11	25458_IDP_dMRI_TBSS_ISOVF_Posterior_limb_of_internal_capsule_R	IVW	2	0.318492	0.0836337	0.000139998	0.392232	0.531129	TRUE	7.45019e-05	dMRI
FSTL3	25278_IDP_dMRI_TBSS_L2_Sagittal_stratum_R	IVW	2	0.299169	0.0859566	0.000500541	0.60214	0.437763	TRUE	3.26682e-08	dMRI
TFPI	25460_IDP_dMRI_TBSS_ISOVF_Retrolenticular_part_of_internal_capsule_R	IVW	15	-0.0970351	0.0111041	2.35873e-18	17.1261	0.249522	TRUE	2.61492e-268	dMRI
NINJ1	25481_IDP_dMRI_TBSS_ISOVF_Superior_longitudinal_fasciculus_L	IVW	6	0.1028	0.030267	0.000682677	7.10905	0.212656	TRUE	1.23718e-95	dMRI
ECM1	25249_IDP_dMRI_TBSS_L2_Pontine_crossing_tract	IVW	18	0.0362015	0.0088053	3.9339e-05	12.6081	0.761998	TRUE	0	dMRI
BCAN	25299_IDP_dMRI_TBSS_L3_Body_of_corpus_callosum	IVW	2	0.171443	0.0447778	0.000128791	0.761897	0.382735	TRUE	2.2405e-38	dMRI
AARSD1	25412_IDP_dMRI_TBSS_OD_Retrolenticular_part_of_internal_capsule_R	IVW	3	-0.100684	0.0280041	0.000323961	0.663894	0.717525	TRUE	2.14168e-36	dMRI
PILRA	25342_IDP_dMRI_TBSS_L3_Tapetum_R	IVW	20	-0.0179488	0.00471161	0.000139259	19.1648	0.446314	TRUE	0	dMRI
GCHFR	25241_IDP_dMRI_TBSS_L1_Superior_longitudinal_fasciculus_L	IVW	4	-0.148393	0.0404266	0.000241916	1.98221	0.576107	TRUE	3.84586e-33	dMRI
GCHFR	25374_IDP_dMRI_TBSS_ICVF_Sagittal_stratum_R	IVW	4	0.198643	0.0417593	1.96631e-06	2.09085	0.553767	TRUE	6.06642e-31	dMRI
BCHE	25127_IDP_dMRI_TBSS_MD_Anterior_corona_radiata_L	IVW	25	-0.036471	0.00766907	1.9787e-06	32.3946	0.117504	TRUE	0	dMRI
KLRK1	25264_IDP_dMRI_TBSS_L2_Anterior_limb_of_internal_capsule_R	IVW	9	-0.0434835	0.0126427	0.000582984	7.06783	0.529333	TRUE	2.33665e-157	dMRI
COL2A1	25086_IDP_dMRI_TBSS_FA_Sagittal_stratum_R	IVW	11	0.0384847	0.00898786	1.85347e-05	10.5509	0.39356	TRUE	0	dMRI
ATRN	25333_IDP_dMRI_TBSS_L3_Cingulum_hippocampus_L	IVW	8	0.0367822	0.0112461	0.00107302	8.53225	0.288004	TRUE	2.12334e-240	dMRI
RSPO3	25395_IDP_dMRI_TBSS_OD_Body_of_corpus_callosum	IVW	10	-0.0899851	0.02379	0.000155275	5.05337	0.829632	TRUE	7.74096e-77	dMRI
SEMA3F	25452_IDP_dMRI_TBSS_ISOVF_Superior_cerebellar_peduncle_R	IVW	8	0.174193	0.0175835	3.89678e-23	6.82547	0.447275	TRUE	8.93055e-101	dMRI
TOR1AIP1	25176_IDP_dMRI_TBSS_MO_Superior_corona_radiata_R	IVW	14	0.0222235	0.00688305	0.00124343	16.491	0.223627	TRUE	0	dMRI
CDH5	25287_IDP_dMRI_TBSS_L2_Fornix_cres+Stria_terminalis_L	IVW	8	-0.0901848	0.0235984	0.000132558	5.83216	0.559479	TRUE	9.38957e-96	dMRI
PBLD	25159_IDP_dMRI_TBSS_MO_Corticospinal_tract_L	IVW	20	0.0486001	0.0129675	0.000178356	8.89653	0.975159	TRUE	0	dMRI
FRZB	25407_IDP_dMRI_TBSS_OD_Cerebral_peduncle_L	IVW	16	0.049046	0.0121225	5.21281e-05	13.4385	0.568471	TRUE	6.64407e-284	dMRI
PTH1R	25465_IDP_dMRI_TBSS_ISOVF_Superior_corona_radiata_L	IVW	8	-0.076645	0.0155079	7.72001e-07	8.28641	0.308017	TRUE	4.66131e-41	dMRI
BTN1A1	25463_IDP_dMRI_TBSS_ISOVF_Anterior_corona_radiata_L	IVW	6	0.0326581	0.00703324	3.42728e-06	1.61473	0.899462	TRUE	1.1492e-191	dMRI
ITGAV	25197_IDP_dMRI_TBSS_MO_Uncinate_fasciculus_L	IVW	9	-0.136903	0.0256705	9.6553e-08	7.10273	0.525591	TRUE	1.17484e-70	dMRI
CTSB	25124_IDP_dMRI_TBSS_MD_Retrolenticular_part_of_internal_capsule_R	IVW	7	-0.0284002	0.00733887	0.000108912	2.79804	0.833735	TRUE	0	dMRI
EFEMP1	25456_IDP_dMRI_TBSS_ISOVF_Anterior_limb_of_internal_capsule_R	IVW	8	0.107129	0.0312996	0.000620048	8.47205	0.292812	TRUE	5.15438e-76	dMRI
CD46	25300_IDP_dMRI_TBSS_L3_Splenium_of_corpus_callosum	IVW	2	-0.270329	0.0719541	0.000171988	0.0612604	0.804515	TRUE	1.46433e-10	dMRI
PKLR	25068_IDP_dMRI_TBSS_FA_Superior_cerebellar_peduncle_R	IVW	6	-0.140014	0.0376251	0.000198202	6.19181	0.288	TRUE	5.56835e-106	dMRI
FGF5	25299_IDP_dMRI_TBSS_L3_Body_of_corpus_callosum	IVW	21	-0.0590496	0.0108503	5.26152e-08	22.592	0.309267	TRUE	1.03918e-286	dMRI
AARSD1	25309_IDP_dMRI_TBSS_L3_Superior_cerebellar_peduncle_L	IVW	3	0.143201	0.0287579	6.37401e-07	2.65838	0.264692	TRUE	1.60244e-34	dMRI
HSDL2	25242_IDP_dMRI_TBSS_L1_Superior_fronto-occipital_fasciculus_R	IVW	11	0.0419614	0.0106896	8.65715e-05	4.02164	0.946365	TRUE	5.85708e-284	dMRI
PDE5A	25482_IDP_dMRI_TBSS_ISOVF_Superior_fronto-occipital_fasciculus_R	IVW	4	-0.114715	0.0151562	3.76641e-14	0.242015	0.970538	TRUE	2.46142e-67	dMRI
PTH1R	25246_IDP_dMRI_TBSS_L1_Tapetum_R	IVW	8	0.0608466	0.015325	7.17439e-05	5.90359	0.551051	TRUE	2.71422e-39	dMRI
CD300LF	25135_IDP_dMRI_TBSS_MD_Sagittal_stratum_L	IVW	14	-0.0403823	0.00876201	4.05013e-06	17.9554	0.159222	TRUE	2.06035e-273	dMRI
RBP7	25428_IDP_dMRI_TBSS_OD_Cingulum_hippocampus_R	IVW	9	0.0764552	0.022358	0.000627166	2.76456	0.948253	TRUE	2.04023e-168	dMRI
TIMP4	25442_IDP_dMRI_TBSS_ISOVF_Genu_of_corpus_callosum	IVW	9	0.0651315	0.0123653	1.38443e-07	12.6427	0.124749	TRUE	3.78463e-227	dMRI
CEACAM5	25084_IDP_dMRI_TBSS_FA_Posterior_thalamic_radiation_R	IVW	8	0.0655986	0.0169274	0.000106493	6.61409	0.470135	TRUE	1.8268e-164	dMRI
GFRA1	25476_IDP_dMRI_TBSS_ISOVF_Cingulum_hippocampus_R	IVW	6	0.0388603	0.00763706	3.61124e-07	4.94111	0.42311	TRUE	2.9749e-103	dMRI
CEACAM20	25082_IDP_dMRI_TBSS_FA_Posterior_corona_radiata_R	IVW	2	0.146536	0.0453389	0.00122922	0.049755	0.82349	TRUE	8.26589e-40	dMRI
CD248	25424_IDP_dMRI_TBSS_OD_External_capsule_R	IVW	3	-0.27381	0.0788759	0.000517755	1.07568	0.584009	TRUE	9.69557e-11	dMRI
OPLAH	25085_IDP_dMRI_TBSS_FA_Posterior_thalamic_radiation_L	IVW	2	0.140589	0.0335207	2.73946e-05	0.0390914	0.843268	TRUE	1.11956e-52	dMRI
WWP2	25416_IDP_dMRI_TBSS_OD_Superior_corona_radiata_R	IVW	6	-0.204609	0.02651	1.17989e-14	8.71067	0.121176	TRUE	3.20993e-121	dMRI
CFH	25471_IDP_dMRI_TBSS_ISOVF_Sagittal_stratum_L	IVW	21	0.0234778	0.00702948	0.000838088	18.7619	0.53735	TRUE	0	dMRI
SDCCAG8	25144_IDP_dMRI_TBSS_MD_Superior_longitudinal_fasciculus_R	IVW	5	0.0584128	0.0168133	0.000512386	1.55394	0.817045	TRUE	2.53829e-118	dMRI
GIPC2	25130_IDP_dMRI_TBSS_MD_Posterior_corona_radiata_R	IVW	8	0.0582296	0.00963786	1.52444e-09	4.45998	0.725531	TRUE	4.09501e-232	dMRI
CD300LG	25480_IDP_dMRI_TBSS_ISOVF_Superior_longitudinal_fasciculus_R	IVW	9	0.050689	0.0130275	9.98686e-05	5.78077	0.671773	TRUE	4.24476e-228	dMRI
CETN3	25262_IDP_dMRI_TBSS_L2_Cerebral_peduncle_R	IVW	3	-0.0842331	0.0244783	0.000579295	1.11033	0.573978	TRUE	2.12602e-65	dMRI
TIE1	25168_IDP_dMRI_TBSS_MO_Anterior_limb_of_internal_capsule_R	IVW	3	-0.272507	0.0281327	3.44221e-22	4.51298	0.104718	TRUE	8.09911e-38	dMRI
LBP	25086_IDP_dMRI_TBSS_FA_Sagittal_stratum_R	IVW	19	-0.0664716	0.011049	1.78712e-09	12.362	0.827996	TRUE	0	dMRI
FGF2	25395_IDP_dMRI_TBSS_OD_Body_of_corpus_callosum	IVW	14	0.0576717	0.00779097	1.33764e-13	11.1982	0.594218	TRUE	0	dMRI
FGF5	25181_IDP_dMRI_TBSS_MO_Posterior_thalamic_radiation_L	IVW	21	0.0481717	0.0106578	6.18852e-06	19.2307	0.50688	TRUE	2.08001e-290	dMRI
VSNL1	25129_IDP_dMRI_TBSS_MD_Superior_corona_radiata_L	IVW	6	0.0424242	0.0132321	0.00134514	2.3031	0.805811	TRUE	3.20397e-200	dMRI
CTSS	25277_IDP_dMRI_TBSS_L2_Posterior_thalamic_radiation_L	IVW	20	0.0240721	0.00703775	0.00062524	17.0234	0.588283	TRUE	0	dMRI
VSIR	25196_IDP_dMRI_TBSS_MO_Uncinate_fasciculus_R	IVW	4	-0.092813	0.0243625	0.000139152	1.52819	0.67578	TRUE	6.01091e-91	dMRI
TEF	25360_IDP_dMRI_TBSS_ICVF_Anterior_limb_of_internal_capsule_R	IVW	3	0.153422	0.0291073	1.35752e-07	2.21723	0.330016	TRUE	3.33662e-16	dMRI
GDNF	25457_IDP_dMRI_TBSS_ISOVF_Anterior_limb_of_internal_capsule_L	IVW	8	-0.0436555	0.0123042	0.000388164	7.08095	0.420501	TRUE	6.68427e-242	dMRI
CETN3	25133_IDP_dMRI_TBSS_MD_Posterior_thalamic_radiation_L	IVW	3	0.113442	0.0228211	6.66317e-07	2.79382	0.24736	TRUE	6.22154e-62	dMRI
ASPSCR1	25247_IDP_dMRI_TBSS_L1_Tapetum_L	IVW	4	-0.0980189	0.0302343	0.00118704	0.125999	0.988545	TRUE	4.54179e-83	dMRI
OPLAH	25060_IDP_dMRI_TBSS_FA_Splenium_of_corpus_callosum	IVW	2	0.118819	0.0361585	0.00101596	0.043225	0.835302	TRUE	1.34174e-56	dMRI
RBPMS2	25397_IDP_dMRI_TBSS_OD_Fornix	IVW	4	0.128472	0.0224411	1.0351e-08	1.85107	0.603886	TRUE	5.46491e-18	dMRI
CTRL	25387_IDP_dMRI_TBSS_ICVF_Superior_fronto-occipital_fasciculus_L	IVW	3	-0.22926	0.070442	0.00113553	0.989956	0.609584	TRUE	9.43922e-15	dMRI
CFHR5	25104_IDP_dMRI_TBSS_MD_Middle_cerebellar_peduncle	IVW	26	0.0444775	0.00813211	4.51652e-08	26.1572	0.399249	TRUE	0	dMRI
RECK	25325_IDP_dMRI_TBSS_L3_Posterior_thalamic_radiation_L	IVW	8	-0.108053	0.0213338	4.08721e-07	9.69787	0.206351	TRUE	1.15738e-151	dMRI
ICAM5	25279_IDP_dMRI_TBSS_L2_Sagittal_stratum_L	IVW	21	-0.0267248	0.00817647	0.00108118	20.1333	0.44962	TRUE	0	dMRI
SERPINI1	25205_IDP_dMRI_TBSS_L1_Fornix	IVW	10	0.0524421	0.015819	0.000916002	9.09689	0.428379	TRUE	3.27196e-170	dMRI
CA13	25421_IDP_dMRI_TBSS_OD_Posterior_thalamic_radiation_L	IVW	8	-0.0743817	0.0176227	2.43464e-05	7.83709	0.347178	TRUE	0	dMRI
EIF4G3	25243_IDP_dMRI_TBSS_L1_Superior_fronto-occipital_fasciculus_L	IVW	2	0.232111	0.0458712	4.19121e-07	0.0160336	0.899238	TRUE	1.79124e-09	dMRI
TPMT	25143_IDP_dMRI_TBSS_MD_Fornix_cres+Stria_terminalis_L	IVW	12	-0.0431836	0.0120975	0.000357505	11.2138	0.42553	TRUE	0	dMRI
HSPB1	25283_IDP_dMRI_TBSS_L2_Cingulum_cingulate_gyrus_L	IVW	14	-0.0384478	0.0108666	0.000402901	10.2993	0.6693	TRUE	0	dMRI
PON2	25353_IDP_dMRI_TBSS_ICVF_Medial_lemniscus_L	IVW	24	0.0271893	0.0084703	0.00132755	19.2067	0.689164	TRUE	0	dMRI
BCAN	25250_IDP_dMRI_TBSS_L2_Genu_of_corpus_callosum	IVW	2	0.224991	0.0434789	2.28261e-07	0.00224505	0.962209	TRUE	1.81438e-33	dMRI
S100A13	25482_IDP_dMRI_TBSS_ISOVF_Superior_fronto-occipital_fasciculus_R	IVW	12	-0.0553065	0.0155338	0.000370303	15.018	0.181673	TRUE	1.45927e-162	dMRI
APCS	25276_IDP_dMRI_TBSS_L2_Posterior_thalamic_radiation_R	IVW	5	-0.0704896	0.0165782	2.11927e-05	1.15007	0.886249	TRUE	9.43925e-121	dMRI
FGF2	25279_IDP_dMRI_TBSS_L2_Sagittal_stratum_L	IVW	14	-0.0488845	0.00810406	1.61841e-09	14.5253	0.337915	TRUE	0	dMRI
TNFSF12	25273_IDP_dMRI_TBSS_L2_Superior_corona_radiata_L	IVW	4	0.0716023	0.0184344	0.000102681	2.98517	0.393918	TRUE	4.20275e-130	dMRI
AARSD1	25177_IDP_dMRI_TBSS_MO_Superior_corona_radiata_L	IVW	3	0.125049	0.0287382	1.35314e-05	1.54926	0.460874	TRUE	8.24382e-35	dMRI
ASPN	25296_IDP_dMRI_TBSS_L3_Middle_cerebellar_peduncle	IVW	7	0.109105	0.0143703	3.14038e-14	1.15487	0.979055	TRUE	2.08808e-219	dMRI
COL2A1	25384_IDP_dMRI_TBSS_ICVF_Superior_longitudinal_fasciculus_R	IVW	11	0.0324418	0.00866999	0.000182669	9.67005	0.469902	TRUE	0	dMRI
CD5L	25102_IDP_dMRI_TBSS_FA_Tapetum_R	IVW	3	-0.074882	0.0216898	0.000555613	1.01901	0.600792	TRUE	8.27791e-86	dMRI
SPON1	25178_IDP_dMRI_TBSS_MO_Posterior_corona_radiata_R	IVW	14	0.0545926	0.0168547	0.00119943	18.2724	0.147447	TRUE	2.72682e-153	dMRI
PILRB	25336_IDP_dMRI_TBSS_L3_Superior_longitudinal_fasciculus_R	IVW	22	-0.0380919	0.00514504	1.32526e-13	18.3575	0.626279	TRUE	0	dMRI
CFI	25338_IDP_dMRI_TBSS_L3_Superior_fronto-occipital_fasciculus_R	IVW	4	0.0814188	0.0244443	0.000866017	2.46731	0.481227	TRUE	3.0398e-89	dMRI
DPEP1	25486_IDP_dMRI_TBSS_ISOVF_Tapetum_R	IVW	22	-0.0286597	0.00778772	0.000233128	26.8049	0.177405	TRUE	0	dMRI
GSTT2B	25164_IDP_dMRI_TBSS_MO_Superior_cerebellar_peduncle_R	IVW	20	0.0313603	0.00880404	0.000367994	11.1166	0.919854	TRUE	0	dMRI
FGF2	25465_IDP_dMRI_TBSS_ISOVF_Superior_corona_radiata_L	IVW	14	-0.0229483	0.00696659	0.000987562	8.42556	0.814814	TRUE	0	dMRI
SLURP1	25328_IDP_dMRI_TBSS_L3_External_capsule_R	IVW	6	-0.0626929	0.0190107	0.000974591	4.58816	0.468175	TRUE	8.18637e-146	dMRI
GCHFR	25140_IDP_dMRI_TBSS_MD_Cingulum_hippocampus_R	IVW	4	-0.129785	0.0398921	0.0011403	2.72695	0.435667	TRUE	6.75593e-35	dMRI
CXCL8	25254_IDP_dMRI_TBSS_L2_Corticospinal_tract_R	IVW	4	0.170037	0.0438308	0.000104719	0.842226	0.839343	TRUE	3.02535e-20	dMRI
CD55	25239_IDP_dMRI_TBSS_L1_Fornix_cres+Stria_terminalis_L	IVW	12	0.0601229	0.0124224	1.29927e-06	11.8974	0.371404	TRUE	7.3649e-259	dMRI
RNASE4	25483_IDP_dMRI_TBSS_ISOVF_Superior_fronto-occipital_fasciculus_L	IVW	4	0.0764332	0.0231972	0.000984453	1.36818	0.71301	TRUE	3.04601e-95	dMRI
TGFBR3	25277_IDP_dMRI_TBSS_L2_Posterior_thalamic_radiation_L	IVW	6	-0.0580338	0.0148204	9.01006e-05	2.37557	0.795106	TRUE	3.46325e-58	dMRI
CD46	25127_IDP_dMRI_TBSS_MD_Anterior_corona_radiata_L	IVW	2	-0.222951	0.0665953	0.000814397	1.81804	0.177547	TRUE	1.14335e-10	dMRI
FOXO1	25094_IDP_dMRI_TBSS_FA_Fornix_cres+Stria_terminalis_R	IVW	3	0.100254	0.0281853	0.000375144	0.988157	0.610133	TRUE	3.33625e-36	dMRI
MEGF9	25233_IDP_dMRI_TBSS_L1_External_capsule_L	IVW	8	-0.0667988	0.0183994	0.00028288	7.53276	0.375589	TRUE	5.94467e-185	dMRI
OPLAH	25251_IDP_dMRI_TBSS_L2_Body_of_corpus_callosum	IVW	2	-0.260752	0.0336639	9.50253e-15	0.430245	0.511869	TRUE	7.92676e-39	dMRI
DAG1	25320_IDP_dMRI_TBSS_L3_Superior_corona_radiata_R	IVW	2	0.48586	0.114383	2.16002e-05	0.00257356	0.95954	TRUE	0.00300116	dMRI
PPP1R14D	25204_IDP_dMRI_TBSS_L1_Splenium_of_corpus_callosum	IVW	2	-0.221346	0.0687151	0.00127652	0.621553	0.430471	TRUE	9.80545e-07	dMRI
PRKAR2A	25108_IDP_dMRI_TBSS_MD_Splenium_of_corpus_callosum	IVW	5	0.177188	0.0149061	1.38392e-32	3.02288	0.554004	TRUE	4.88048e-16	dMRI
CSF2	25142_IDP_dMRI_TBSS_MD_Fornix_cres+Stria_terminalis_R	IVW	6	-0.0728421	0.00846676	7.74531e-18	8.92078	0.112266	TRUE	5.39836e-137	dMRI
MANF	25459_IDP_dMRI_TBSS_ISOVF_Posterior_limb_of_internal_capsule_L	IVW	4	0.190955	0.035567	7.92274e-08	0.486293	0.921892	TRUE	2.49357e-13	dMRI
PTPRC	25111_IDP_dMRI_TBSS_MD_Corticospinal_tract_L	IVW	7	-0.103467	0.0317617	0.00112361	5.64649	0.463931	TRUE	2.28541e-82	dMRI
CSF3	25382_IDP_dMRI_TBSS_ICVF_Fornix_cres+Stria_terminalis_R	IVW	3	0.266047	0.0613813	1.46206e-05	3.68309	0.158572	TRUE	2.0366e-11	dMRI
AMN	25421_IDP_dMRI_TBSS_OD_Posterior_thalamic_radiation_L	IVW	28	-0.0659568	0.0142514	3.6905e-06	32.0438	0.230465	TRUE	0	dMRI
APCS	25445_IDP_dMRI_TBSS_ISOVF_Fornix	IVW	5	0.0866854	0.0182939	2.15323e-06	6.24714	0.181437	TRUE	4.68808e-104	dMRI
ASPN	25348_IDP_dMRI_TBSS_ICVF_Splenium_of_corpus_callosum	IVW	7	-0.048322	0.0143082	0.000732188	3.73173	0.712927	TRUE	3.52249e-250	dMRI
PILRB	25315_IDP_dMRI_TBSS_L3_Posterior_limb_of_internal_capsule_L	IVW	22	-0.0304794	0.00511936	2.62079e-09	15.3761	0.803616	TRUE	0	dMRI
CD101	25075_IDP_dMRI_TBSS_FA_Posterior_limb_of_internal_capsule_L	IVW	25	0.0423982	0.00987117	1.74574e-05	20.8075	0.650051	TRUE	0	dMRI
RALB	25478_IDP_dMRI_TBSS_ISOVF_Fornix_cres+Stria_terminalis_R	IVW	3	0.303467	0.0373437	4.42548e-16	0.0800239	0.960778	TRUE	1.47417e-17	dMRI
PDE5A	25314_IDP_dMRI_TBSS_L3_Posterior_limb_of_internal_capsule_R	IVW	4	-0.0805392	0.0155247	2.12781e-07	0.74617	0.862294	TRUE	2.38607e-77	dMRI
LDLRAP1	25154_IDP_dMRI_TBSS_MO_Genu_of_corpus_callosum	IVW	2	0.176146	0.0313066	1.83932e-08	4.99405e-05	0.994362	TRUE	1.80742e-12	dMRI
PLG	25339_IDP_dMRI_TBSS_L3_Superior_fronto-occipital_fasciculus_L	IVW	18	0.0509225	0.0136617	0.000193474	19.9467	0.276962	TRUE	0	dMRI
ADD1	25261_IDP_dMRI_TBSS_L2_Superior_cerebellar_peduncle_L	IVW	5	-0.200416	0.0378564	1.19593e-07	2.65011	0.617973	TRUE	2.4838e-38	dMRI
CSF2	25309_IDP_dMRI_TBSS_L3_Superior_cerebellar_peduncle_L	IVW	6	-0.0923076	0.00813385	7.53758e-30	6.91768	0.226835	TRUE	2.97126e-135	dMRI
CRNN	25343_IDP_dMRI_TBSS_L3_Tapetum_L	IVW	21	0.0343166	0.00848205	5.21461e-05	23.2215	0.278051	TRUE	0	dMRI
CLEC7A	25404_IDP_dMRI_TBSS_OD_Superior_cerebellar_peduncle_R	IVW	18	0.0351793	0.00859738	4.27917e-05	15.2497	0.577503	TRUE	0	dMRI
OPLAH	25107_IDP_dMRI_TBSS_MD_Body_of_corpus_callosum	IVW	2	-0.21568	0.0321968	2.10124e-11	0.091325	0.762499	TRUE	1.26173e-42	dMRI
MANSC4	25378_IDP_dMRI_TBSS_ICVF_Cingulum_cingulate_gyrus_R	IVW	18	0.0290157	0.00827341	0.000453017	23.8794	0.12275	TRUE	0	dMRI
CTSB	25384_IDP_dMRI_TBSS_ICVF_Superior_longitudinal_fasciculus_R	IVW	7	-0.043681	0.00982459	8.74495e-06	10.1574	0.118177	TRUE	0	dMRI
CD164	25458_IDP_dMRI_TBSS_ISOVF_Posterior_limb_of_internal_capsule_R	IVW	3	0.0586777	0.0112469	1.81593e-07	2.51678	0.284112	TRUE	6.28655e-71	dMRI
SCARB2	25369_IDP_dMRI_TBSS_ICVF_Superior_corona_radiata_L	IVW	7	0.0951052	0.0250345	0.000145298	5.63013	0.46587	TRUE	1.53994e-147	dMRI
GAL	25280_IDP_dMRI_TBSS_L2_External_capsule_R	IVW	4	-0.173082	0.04681	0.000217688	2.39349	0.494847	TRUE	1.01877e-22	dMRI
TDRKH	25331_IDP_dMRI_TBSS_L3_Cingulum_cingulate_gyrus_L	IVW	7	0.0774356	0.0238468	0.00116544	6.25531	0.395207	TRUE	1.91755e-111	dMRI
THSD1	25369_IDP_dMRI_TBSS_ICVF_Superior_corona_radiata_L	IVW	9	-0.0894199	0.0111021	7.99279e-16	11.0404	0.19942	TRUE	3.02646e-50	dMRI
NAGA	25167_IDP_dMRI_TBSS_MO_Cerebral_peduncle_L	IVW	6	-0.0744928	0.0161688	4.08155e-06	2.6341	0.756177	TRUE	2.60984e-83	dMRI
FSTL1	25241_IDP_dMRI_TBSS_L1_Superior_longitudinal_fasciculus_L	IVW	4	-0.0856299	0.0224857	0.000139989	1.7974	0.615501	TRUE	2.63177e-49	dMRI
TNFRSF11A	25212_IDP_dMRI_TBSS_L1_Superior_cerebellar_peduncle_R	IVW	11	0.0289652	0.00830773	0.000489331	9.52342	0.48325	TRUE	0	dMRI
CNTN2	25316_IDP_dMRI_TBSS_L3_Retrolenticular_part_of_internal_capsule_R	IVW	17	-0.0390874	0.0100472	0.000100086	22.9677	0.114601	TRUE	0	dMRI
PRKAR2A	25309_IDP_dMRI_TBSS_L3_Superior_cerebellar_peduncle_L	IVW	5	-0.270232	0.0154918	3.85504e-68	2.16686	0.705102	TRUE	7.23605e-12	dMRI
CD48	25288_IDP_dMRI_TBSS_L2_Superior_longitudinal_fasciculus_R	IVW	9	-0.0411147	0.0117192	0.000450923	3.16947	0.923276	TRUE	6.40546e-159	dMRI
C2ORF69	25484_IDP_dMRI_TBSS_ISOVF_Uncinate_fasciculus_R	IVW	3	0.280702	0.0781917	0.00033078	3.06082	0.216447	TRUE	1.07553e-19	dMRI
INHBC	25448_IDP_dMRI_TBSS_ISOVF_Medial_lemniscus_R	IVW	20	-0.0457532	0.0126975	0.000314162	20.1114	0.387904	TRUE	0	dMRI
RARRES1	25072_IDP_dMRI_TBSS_FA_Anterior_limb_of_internal_capsule_R	IVW	12	-0.0407103	0.0112098	0.000281607	9.3174	0.59262	TRUE	0	dMRI
OBP2B	25229_IDP_dMRI_TBSS_L1_Posterior_thalamic_radiation_L	IVW	13	0.0833579	0.0223823	0.000195879	18.0549	0.114035	TRUE	1.25191e-297	dMRI
MDK	25367_IDP_dMRI_TBSS_ICVF_Anterior_corona_radiata_L	IVW	6	-0.19854	0.0297554	2.51616e-11	2.09429	0.835951	TRUE	4.32979e-43	dMRI
DAPP1	25452_IDP_dMRI_TBSS_ISOVF_Superior_cerebellar_peduncle_R	IVW	2	0.161271	0.0490602	0.00101188	2.5987	0.106952	TRUE	1.48836e-18	dMRI
FGF2	25298_IDP_dMRI_TBSS_L3_Genu_of_corpus_callosum	IVW	14	-0.0274631	0.0071553	0.000123964	11.4462	0.57349	TRUE	0	dMRI
SCARF2	25339_IDP_dMRI_TBSS_L3_Superior_fronto-occipital_fasciculus_L	IVW	3	0.0853159	0.023972	0.000372295	0.857495	0.651324	TRUE	8.28209e-87	dMRI
PRKAR2A	25318_IDP_dMRI_TBSS_L3_Anterior_corona_radiata_R	IVW	5	0.115446	0.0144197	1.18403e-15	1.84346	0.764521	TRUE	2.32279e-16	dMRI
PILRA	25367_IDP_dMRI_TBSS_ICVF_Anterior_corona_radiata_L	IVW	20	0.0301787	0.00516017	4.96315e-09	23.1859	0.229255	TRUE	0	dMRI
TIMM10	25236_IDP_dMRI_TBSS_L1_Cingulum_hippocampus_R	IVW	6	0.0834139	0.0255138	0.00107788	5.99302	0.306899	TRUE	6.7701e-89	dMRI
PILRB	25222_IDP_dMRI_TBSS_L1_Anterior_corona_radiata_R	IVW	22	-0.0298729	0.00499564	2.23434e-09	21.1346	0.450752	TRUE	0	dMRI
C9	25469_IDP_dMRI_TBSS_ISOVF_Posterior_thalamic_radiation_L	IVW	4	-0.109551	0.0305288	0.000332663	0.446168	0.930549	TRUE	3.45133e-25	dMRI
PDE5A	25133_IDP_dMRI_TBSS_MD_Posterior_thalamic_radiation_L	IVW	4	-0.0728529	0.0149606	1.11805e-06	0.445741	0.93064	TRUE	4.82106e-73	dMRI
CCL28	25133_IDP_dMRI_TBSS_MD_Posterior_thalamic_radiation_L	IVW	3	0.259811	0.069481	0.000184523	4.2256	0.120899	TRUE	6.53812e-06	dMRI
PTH1R	25353_IDP_dMRI_TBSS_ICVF_Medial_lemniscus_L	IVW	8	0.141968	0.0139346	2.23964e-24	7.64626	0.364817	TRUE	4.67589e-37	dMRI
NAGA	25343_IDP_dMRI_TBSS_L3_Tapetum_L	IVW	6	0.125796	0.0179924	2.71709e-12	6.35858	0.272874	TRUE	1.56525e-77	dMRI
TCN2	25484_IDP_dMRI_TBSS_ISOVF_Uncinate_fasciculus_R	IVW	23	0.0455633	0.0118956	0.000128008	30.4844	0.107159	TRUE	0	dMRI
EFNA1	25316_IDP_dMRI_TBSS_L3_Retrolenticular_part_of_internal_capsule_R	IVW	6	-0.0970502	0.0220801	1.10581e-05	6.30677	0.277503	TRUE	1.15844e-137	dMRI
ATP5IF1	25464_IDP_dMRI_TBSS_ISOVF_Superior_corona_radiata_R	IVW	3	-0.140816	0.0358195	8.45001e-05	3.38772	0.183808	TRUE	4.14391e-23	dMRI
PILRA	25139_IDP_dMRI_TBSS_MD_Cingulum_cingulate_gyrus_L	IVW	20	-0.0170661	0.00459932	0.000206804	15.1981	0.709929	TRUE	0	dMRI
EIF4G3	25413_IDP_dMRI_TBSS_OD_Retrolenticular_part_of_internal_capsule_L	IVW	2	-0.161858	0.0472267	0.000609715	0.692427	0.40534	TRUE	7.82997e-11	dMRI
OGN	25293_IDP_dMRI_TBSS_L2_Uncinate_fasciculus_L	IVW	15	0.0312313	0.00717601	1.34786e-05	13.8086	0.464065	TRUE	0	dMRI
LGALS3	25191_IDP_dMRI_TBSS_MO_Fornix_cres+Stria_terminalis_L	IVW	15	-0.0350603	0.00925567	0.000151881	13.3138	0.501978	TRUE	0	dMRI
ANGPTL3	25364_IDP_dMRI_TBSS_ICVF_Retrolenticular_part_of_internal_capsule_R	IVW	7	-0.0306357	0.00609751	5.05257e-07	6.00585	0.422535	TRUE	1.54105e-193	dMRI
CTSB	25157_IDP_dMRI_TBSS_MO_Fornix	IVW	7	-0.0526163	0.00756488	3.51703e-12	5.7256	0.45462	TRUE	0	dMRI
CFH	25430_IDP_dMRI_TBSS_OD_Fornix_cres+Stria_terminalis_R	IVW	21	0.0263385	0.00688855	0.000131557	21.2511	0.382487	TRUE	0	dMRI
RNF43	25056_IDP_dMRI_TBSS_FA_Middle_cerebellar_peduncle	IVW	5	0.209665	0.0251079	6.79356e-17	2.34885	0.671891	TRUE	8.54042e-28	dMRI
HSDL2	25144_IDP_dMRI_TBSS_MD_Superior_longitudinal_fasciculus_R	IVW	11	0.0385291	0.0110117	0.000467166	8.72395	0.558487	TRUE	4.29493e-284	dMRI
ICAM3	25190_IDP_dMRI_TBSS_MO_Fornix_cres+Stria_terminalis_R	IVW	10	-0.0624321	0.0101205	6.87744e-10	7.20201	0.616096	TRUE	4.95985e-129	dMRI
ANGPTL3	25281_IDP_dMRI_TBSS_L2_External_capsule_L	IVW	7	-0.0453994	0.00558466	4.31769e-16	3.09946	0.796264	TRUE	8.30181e-176	dMRI
GIPC2	25423_IDP_dMRI_TBSS_OD_Sagittal_stratum_L	IVW	8	-0.128245	0.0101976	2.86017e-36	5.73277	0.571276	TRUE	6.0708e-212	dMRI
UBE2L6	25222_IDP_dMRI_TBSS_L1_Anterior_corona_radiata_R	IVW	7	-0.0723068	0.0220656	0.00104955	4.34016	0.630748	TRUE	9.95251e-185	dMRI
CD5L	25370_IDP_dMRI_TBSS_ICVF_Posterior_corona_radiata_R	IVW	3	-0.0735091	0.0214417	0.000607312	1.15458	0.561418	TRUE	1.62819e-86	dMRI
PLAU	25426_IDP_dMRI_TBSS_OD_Cingulum_cingulate_gyrus_R	IVW	8	-0.0900376	0.0230172	9.16255e-05	7.31739	0.396598	TRUE	3.44336e-40	dMRI
SERPINA1	25431_IDP_dMRI_TBSS_OD_Fornix_cres+Stria_terminalis_L	IVW	3	0.151965	0.0317102	1.6487e-06	1.29759	0.522674	TRUE	7.93065e-74	dMRI
KEL	25485_IDP_dMRI_TBSS_ISOVF_Uncinate_fasciculus_L	IVW	10	0.0711698	0.0144366	8.23026e-07	4.59255	0.868284	TRUE	0	dMRI
GSTP1	25470_IDP_dMRI_TBSS_ISOVF_Sagittal_stratum_R	IVW	9	0.11985	0.0187805	1.75241e-10	8.22931	0.411397	TRUE	1.09455e-133	dMRI
GRN	25424_IDP_dMRI_TBSS_OD_External_capsule_R	IVW	5	-0.124154	0.0233251	1.02216e-07	3.55467	0.469614	TRUE	1.35564e-86	dMRI
CD274	25418_IDP_dMRI_TBSS_OD_Posterior_corona_radiata_R	IVW	9	-0.0676539	0.0202911	0.000855539	8.36089	0.399035	TRUE	3.44084e-136	dMRI
CD55	25453_IDP_dMRI_TBSS_ISOVF_Superior_cerebellar_peduncle_L	IVW	12	-0.055512	0.0119637	3.48351e-06	4.57813	0.949867	TRUE	7.85633e-262	dMRI
AARSD1	25472_IDP_dMRI_TBSS_ISOVF_External_capsule_R	IVW	3	0.102385	0.0292425	0.00046307	2.77104	0.250194	TRUE	1.36421e-36	dMRI
BTC	25203_IDP_dMRI_TBSS_L1_Body_of_corpus_callosum	IVW	9	-0.0438084	0.0106345	3.79737e-05	7.53238	0.480426	TRUE	2.60232e-165	dMRI
IL1R2	25081_IDP_dMRI_TBSS_FA_Superior_corona_radiata_L	IVW	14	-0.0696404	0.0127234	4.4142e-08	17.9447	0.15963	TRUE	0	dMRI
OMD	25247_IDP_dMRI_TBSS_L1_Tapetum_L	IVW	3	-0.254013	0.0518354	9.56582e-07	0.464505	0.792746	TRUE	1.8106e-13	dMRI
SPINK8	25400_IDP_dMRI_TBSS_OD_Medial_lemniscus_R	IVW	9	0.0404825	0.0101613	6.77673e-05	2.86956	0.942274	TRUE	0	dMRI
UNC5D	25388_IDP_dMRI_TBSS_ICVF_Uncinate_fasciculus_R	IVW	2	-0.249399	0.0764403	0.00110371	2.51873	0.112501	TRUE	1.09104e-08	dMRI
CCL28	25165_IDP_dMRI_TBSS_MO_Superior_cerebellar_peduncle_L	IVW	3	-0.254378	0.0754873	0.000752205	2.44799	0.294053	TRUE	7.02017e-07	dMRI
FAM171B	25202_IDP_dMRI_TBSS_L1_Genu_of_corpus_callosum	IVW	8	-0.0985178	0.0135331	3.34463e-13	8.78707	0.268307	TRUE	5.37035e-266	dMRI
EIF4G3	25228_IDP_dMRI_TBSS_L1_Posterior_thalamic_radiation_R	IVW	2	-0.203739	0.0467392	1.30619e-05	0.0144418	0.904345	TRUE	2.12205e-10	dMRI
MANF	25217_IDP_dMRI_TBSS_L1_Anterior_limb_of_internal_capsule_L	IVW	4	0.223689	0.0337481	3.3984e-11	1.42313	0.700122	TRUE	6.47875e-11	dMRI
CD86	25185_IDP_dMRI_TBSS_MO_External_capsule_L	IVW	5	-0.160349	0.0496262	0.00123296	3.53273	0.47292	TRUE	1.75091e-30	dMRI
AARSD1	25466_IDP_dMRI_TBSS_ISOVF_Posterior_corona_radiata_R	IVW	3	0.113079	0.0271168	3.04514e-05	1.83628	0.399262	TRUE	3.4447e-36	dMRI
KHK	25241_IDP_dMRI_TBSS_L1_Superior_longitudinal_fasciculus_L	IVW	8	-0.0509202	0.0145004	0.000445339	0.923609	0.995969	TRUE	1.84213e-256	dMRI
B4GAT1	25223_IDP_dMRI_TBSS_L1_Anterior_corona_radiata_L	IVW	7	0.063584	0.0192826	0.000975549	1.21989	0.975891	TRUE	5.34256e-165	dMRI
SPON1	25159_IDP_dMRI_TBSS_MO_Corticospinal_tract_L	IVW	14	0.0479794	0.0149295	0.00131025	9.30638	0.749431	TRUE	7.73084e-168	dMRI
IL31RA	25187_IDP_dMRI_TBSS_MO_Cingulum_cingulate_gyrus_L	IVW	26	0.0313357	0.00525114	2.41033e-09	33.1042	0.128483	TRUE	0	dMRI
PILRA	25354_IDP_dMRI_TBSS_ICVF_Inferior_cerebellar_peduncle_R	IVW	20	0.0277887	0.00486068	1.08397e-08	19.9438	0.397969	TRUE	0	dMRI
LECT2	25309_IDP_dMRI_TBSS_L3_Superior_cerebellar_peduncle_L	IVW	26	-0.0410506	0.0109853	0.00018634	18.1041	0.837938	TRUE	0	dMRI
GFRA1	25219_IDP_dMRI_TBSS_L1_Posterior_limb_of_internal_capsule_L	IVW	6	-0.0348427	0.00739066	2.424e-06	3.57859	0.61153	TRUE	1.22058e-108	dMRI
CD8A	25362_IDP_dMRI_TBSS_ICVF_Posterior_limb_of_internal_capsule_R	IVW	15	0.0651897	0.0175085	0.000196614	13.9215	0.455573	TRUE	2.16737e-172	dMRI
BCL2L15	25076_IDP_dMRI_TBSS_FA_Retrolenticular_part_of_internal_capsule_R	IVW	3	0.0771275	0.0235901	0.00107745	0.367935	0.831963	TRUE	8.70037e-75	dMRI
MANF	25230_IDP_dMRI_TBSS_L1_Sagittal_stratum_R	IVW	4	-0.107722	0.0326552	0.000971109	0.204222	0.976905	TRUE	3.63712e-16	dMRI
AARSD1	25453_IDP_dMRI_TBSS_ISOVF_Superior_cerebellar_peduncle_L	IVW	3	0.147164	0.0273989	7.82275e-08	3.92557	0.140467	TRUE	8.59325e-33	dMRI
PDE5A	25300_IDP_dMRI_TBSS_L3_Splenium_of_corpus_callosum	IVW	4	-0.0714743	0.0157098	5.37292e-06	1.07245	0.783728	TRUE	1.93927e-74	dMRI
NAGA	25292_IDP_dMRI_TBSS_L2_Uncinate_fasciculus_R	IVW	6	0.117554	0.0160937	2.7864e-13	4.3279	0.503235	TRUE	8.01341e-77	dMRI
PSMG4	25396_IDP_dMRI_TBSS_OD_Splenium_of_corpus_callosum	IVW	2	-0.163161	0.0454521	0.000331005	0.183319	0.668537	TRUE	1.01778e-34	dMRI
RECK	25269_IDP_dMRI_TBSS_L2_Retrolenticular_part_of_internal_capsule_L	IVW	8	-0.0840965	0.0202429	3.26187e-05	7.63295	0.366069	TRUE	1.88079e-152	dMRI
KLRK1	25063_IDP_dMRI_TBSS_FA_Corticospinal_tract_L	IVW	9	0.0406019	0.0125731	0.0012411	6.7179	0.567352	TRUE	1.50188e-151	dMRI
LUZP2	25264_IDP_dMRI_TBSS_L2_Anterior_limb_of_internal_capsule_R	IVW	8	0.0694839	0.0133009	1.75117e-07	5.07336	0.651012	TRUE	4.80684e-158	dMRI
FCRLB	25243_IDP_dMRI_TBSS_L1_Superior_fronto-occipital_fasciculus_L	IVW	26	0.0299651	0.006953	1.63499e-05	26.5008	0.381275	TRUE	0	dMRI
PLA2G15	25133_IDP_dMRI_TBSS_MD_Posterior_thalamic_radiation_L	IVW	12	-0.0561292	0.0158048	0.000383177	4.91132	0.935385	TRUE	1.1167e-286	dMRI
CFD	25420_IDP_dMRI_TBSS_OD_Posterior_thalamic_radiation_R	IVW	4	0.189747	0.0551867	0.000585432	2.11561	0.548761	TRUE	3.65263e-24	dMRI
UROS	25415_IDP_dMRI_TBSS_OD_Anterior_corona_radiata_L	IVW	2	-0.148113	0.0340811	1.38713e-05	0.485624	0.485886	TRUE	6.60394e-24	dMRI
LGALS1	25431_IDP_dMRI_TBSS_OD_Fornix_cres+Stria_terminalis_L	IVW	3	-0.0737682	0.0188069	8.7671e-05	1.31195	0.518935	TRUE	2.49545e-103	dMRI
FAM3D	25107_IDP_dMRI_TBSS_MD_Body_of_corpus_callosum	IVW	4	0.0340631	0.0104275	0.00108819	0.570417	0.90317	TRUE	1.32595e-110	dMRI
OPLAH	25079_IDP_dMRI_TBSS_FA_Anterior_corona_radiata_L	IVW	2	0.146621	0.0324413	6.19603e-06	0.181201	0.670343	TRUE	1.92242e-51	dMRI
IL4R	25472_IDP_dMRI_TBSS_ISOVF_External_capsule_R	IVW	7	0.0500431	0.0140924	0.000383681	9.48032	0.148312	TRUE	1.73388e-114	dMRI
ADD1	25107_IDP_dMRI_TBSS_MD_Body_of_corpus_callosum	IVW	5	-0.174478	0.0493269	0.000404426	7.75591	0.10094	TRUE	2.69878e-37	dMRI
SHBG	25061_IDP_dMRI_TBSS_FA_Fornix	IVW	6	0.0819316	0.023645	0.000530089	5.62553	0.344377	TRUE	2.09487e-98	dMRI
GNLY	25396_IDP_dMRI_TBSS_OD_Splenium_of_corpus_callosum	IVW	17	0.0526549	0.0140658	0.000181499	12.5258	0.707063	TRUE	2.85846e-212	dMRI
RECK	25266_IDP_dMRI_TBSS_L2_Posterior_limb_of_internal_capsule_R	IVW	8	-0.0928754	0.019619	2.20196e-06	2.2006	0.947908	TRUE	1.27076e-154	dMRI
CPVL	25097_IDP_dMRI_TBSS_FA_Superior_longitudinal_fasciculus_L	IVW	14	0.0469434	0.0141525	0.000910021	5.69031	0.956701	TRUE	1.15958e-283	dMRI
GSTP1	25387_IDP_dMRI_TBSS_ICVF_Superior_fronto-occipital_fasciculus_L	IVW	9	0.0844552	0.0180308	2.81413e-06	7.4837	0.485454	TRUE	4.95173e-149	dMRI
CTSB	25104_IDP_dMRI_TBSS_MD_Middle_cerebellar_peduncle	IVW	7	-0.0346203	0.00696314	6.62877e-07	5.09641	0.531509	TRUE	0	dMRI
CD101	25267_IDP_dMRI_TBSS_L2_Posterior_limb_of_internal_capsule_L	IVW	25	-0.0399281	0.0108529	0.000234126	29.4787	0.202634	TRUE	0	dMRI
PGD	25218_IDP_dMRI_TBSS_L1_Posterior_limb_of_internal_capsule_R	IVW	4	-0.0659399	0.0171628	0.000122025	2.32504	0.50774	TRUE	1.13704e-144	dMRI
TOR1AIP1	25467_IDP_dMRI_TBSS_ISOVF_Posterior_corona_radiata_L	IVW	14	0.0210933	0.00588376	0.00033707	9.85388	0.705837	TRUE	0	dMRI
SPON2	25080_IDP_dMRI_TBSS_FA_Superior_corona_radiata_R	IVW	5	-0.0967077	0.0278604	0.000518217	3.12938	0.536413	TRUE	2.9615e-124	dMRI
COMMD1	25484_IDP_dMRI_TBSS_ISOVF_Uncinate_fasciculus_R	IVW	6	0.115401	0.0291175	7.39286e-05	7.38808	0.193341	TRUE	1.30434e-123	dMRI
CCDC134	25065_IDP_dMRI_TBSS_FA_Medial_lemniscus_L	IVW	3	-0.247902	0.0599619	3.55995e-05	0.305856	0.858192	TRUE	1.99382e-10	dMRI
NAGA	25094_IDP_dMRI_TBSS_FA_Fornix_cres+Stria_terminalis_R	IVW	6	-0.0970924	0.0144761	1.98585e-11	3.57728	0.611727	TRUE	4.18833e-80	dMRI
PDE5A	25428_IDP_dMRI_TBSS_OD_Cingulum_hippocampus_R	IVW	4	-0.0484459	0.015044	0.00128068	1.39818	0.705961	TRUE	3.2889e-79	dMRI
ITPA	25370_IDP_dMRI_TBSS_ICVF_Posterior_corona_radiata_R	IVW	10	-0.0387961	0.0117907	0.00100045	4.1772	0.899367	TRUE	0	dMRI
PILRA	25331_IDP_dMRI_TBSS_L3_Cingulum_cingulate_gyrus_L	IVW	20	-0.018941	0.00492617	0.000120564	20.1604	0.384987	TRUE	0	dMRI
CETN3	25435_IDP_dMRI_TBSS_OD_Superior_fronto-occipital_fasciculus_L	IVW	3	0.10492	0.025177	3.08212e-05	1.62925	0.442806	TRUE	5.47356e-65	dMRI
PLAU	25369_IDP_dMRI_TBSS_ICVF_Superior_corona_radiata_L	IVW	8	-0.0859714	0.0244112	0.000428625	8.83359	0.264826	TRUE	1.01243e-42	dMRI
MERTK	25365_IDP_dMRI_TBSS_ICVF_Retrolenticular_part_of_internal_capsule_L	IVW	5	0.0908296	0.0228597	7.08705e-05	2.20464	0.69818	TRUE	5.77378e-106	dMRI
ICAM3	25071_IDP_dMRI_TBSS_FA_Cerebral_peduncle_L	IVW	10	0.0329499	0.0101544	0.001175	7.4269	0.592764	TRUE	3.65312e-129	dMRI
SHISA5	25458_IDP_dMRI_TBSS_ISOVF_Posterior_limb_of_internal_capsule_R	IVW	12	-0.116784	0.0163441	8.97589e-13	11.5701	0.396808	TRUE	5.44082e-83	dMRI
SELE	25370_IDP_dMRI_TBSS_ICVF_Posterior_corona_radiata_R	IVW	2	-0.11434	0.0353061	0.00120146	0.0417337	0.838128	TRUE	1.00646e-19	dMRI
OPLAH	25058_IDP_dMRI_TBSS_FA_Genu_of_corpus_callosum	IVW	2	0.340975	0.0331565	8.33742e-25	1.67807	0.195181	TRUE	2.33534e-30	dMRI
PLG	25231_IDP_dMRI_TBSS_L1_Sagittal_stratum_L	IVW	18	0.0452649	0.0124719	0.000284128	17.7018	0.407881	TRUE	0	dMRI
EIF4G3	25200_IDP_dMRI_TBSS_L1_Middle_cerebellar_peduncle	IVW	2	0.271606	0.0397328	8.15322e-12	0.656996	0.417623	TRUE	2.39783e-07	dMRI
LEG1	25188_IDP_dMRI_TBSS_MO_Cingulum_hippocampus_R	IVW	4	-0.0547708	0.0151229	0.000292653	3.64213	0.30279	TRUE	2.25406e-198	dMRI
CXCL8	25390_IDP_dMRI_TBSS_ICVF_Tapetum_R	IVW	4	-0.164188	0.0415097	7.63999e-05	1.37061	0.712437	TRUE	1.07389e-21	dMRI
ESYT2	25176_IDP_dMRI_TBSS_MO_Superior_corona_radiata_R	IVW	4	0.147744	0.0380743	0.000104278	0.108909	0.990747	TRUE	8.42235e-40	dMRI
ITIH3	25071_IDP_dMRI_TBSS_FA_Cerebral_peduncle_L	IVW	7	-0.0429074	0.0102871	3.03269e-05	3.8188	0.701183	TRUE	0	dMRI
VSNL1	25362_IDP_dMRI_TBSS_ICVF_Posterior_limb_of_internal_capsule_R	IVW	6	-0.0564179	0.0148811	0.000149899	4.71456	0.451699	TRUE	7.68914e-196	dMRI
WWP2	25373_IDP_dMRI_TBSS_ICVF_Posterior_thalamic_radiation_L	IVW	6	-0.120278	0.0264657	5.50187e-06	8.99079	0.109432	TRUE	1.08511e-145	dMRI
PRKAR2A	25350_IDP_dMRI_TBSS_ICVF_Corticospinal_tract_R	IVW	5	-0.239936	0.0155073	5.32678e-54	0.363387	0.985363	TRUE	2.70484e-13	dMRI
TMEM25	25133_IDP_dMRI_TBSS_MD_Posterior_thalamic_radiation_L	IVW	10	-0.0449469	0.00864746	2.01767e-07	2.25564	0.98675	TRUE	0	dMRI
ICAM1	25295_IDP_dMRI_TBSS_L2_Tapetum_L	IVW	12	-0.0275334	0.00825804	0.000855643	13.8367	0.242159	TRUE	4.12713e-191	dMRI
CA4	25394_IDP_dMRI_TBSS_OD_Genu_of_corpus_callosum	IVW	17	-0.05153	0.00630309	2.95e-16	15.6472	0.477843	TRUE	1.08661e-296	dMRI
CFH	25375_IDP_dMRI_TBSS_ICVF_Sagittal_stratum_L	IVW	21	-0.0503901	0.00837436	1.77469e-09	27.6814	0.117158	TRUE	0	dMRI
SULT1A1	25149_IDP_dMRI_TBSS_MD_Uncinate_fasciculus_L	IVW	6	-0.117559	0.0304601	0.000113649	3.25247	0.661126	TRUE	1.92064e-42	dMRI
PRKAR2A	25364_IDP_dMRI_TBSS_ICVF_Retrolenticular_part_of_internal_capsule_R	IVW	5	-0.0792732	0.0157633	4.93124e-07	2.20913	0.697359	TRUE	1.64366e-19	dMRI
CD55	25309_IDP_dMRI_TBSS_L3_Superior_cerebellar_peduncle_L	IVW	12	-0.0491501	0.0142315	0.000553141	14.1312	0.22582	TRUE	1.9455e-258	dMRI
TNFRSF11A	25216_IDP_dMRI_TBSS_L1_Anterior_limb_of_internal_capsule_R	IVW	11	0.0398944	0.0115394	0.000545718	15.2917	0.121784	TRUE	0	dMRI
TIE1	25333_IDP_dMRI_TBSS_L3_Cingulum_hippocampus_L	IVW	3	0.120827	0.0304131	7.10125e-05	0.919108	0.631565	TRUE	1.17463e-60	dMRI
CNTN2	25276_IDP_dMRI_TBSS_L2_Posterior_thalamic_radiation_R	IVW	17	-0.0356317	0.0078993	6.46023e-06	14.5488	0.557903	TRUE	0	dMRI
PRKAR2A	25281_IDP_dMRI_TBSS_L2_External_capsule_L	IVW	5	-0.0533227	0.0144438	0.000222724	0.415967	0.981149	TRUE	7.835e-21	dMRI
DAPP1	25349_IDP_dMRI_TBSS_ICVF_Fornix	IVW	2	-0.164263	0.050329	0.00109935	0.0257856	0.872425	TRUE	1.01572e-19	dMRI
UROD	25353_IDP_dMRI_TBSS_ICVF_Medial_lemniscus_L	IVW	13	-0.0514547	0.011775	1.24345e-05	7.13845	0.84833	TRUE	0	dMRI
PLA2G15	25378_IDP_dMRI_TBSS_ICVF_Cingulum_cingulate_gyrus_R	IVW	12	0.064104	0.017827	0.000323286	12.9006	0.299872	TRUE	4.02521e-281	dMRI
CD164	25435_IDP_dMRI_TBSS_OD_Superior_fronto-occipital_fasciculus_L	IVW	3	0.0476461	0.0117122	4.74018e-05	0.288934	0.865483	TRUE	9.4006e-84	dMRI
SUSD1	25345_IDP_dMRI_TBSS_ICVF_Pontine_crossing_tract	IVW	4	0.155407	0.0481568	0.0012505	0.180269	0.98071	TRUE	4.85491e-36	dMRI
ATP5IF1	25220_IDP_dMRI_TBSS_L1_Retrolenticular_part_of_internal_capsule_R	IVW	3	-0.159942	0.0377692	2.28819e-05	2.52697	0.282667	TRUE	4.01557e-22	dMRI
MSRA	25155_IDP_dMRI_TBSS_MO_Body_of_corpus_callosum	IVW	2	-0.421911	0.117881	0.00034473	0.0207603	0.885434	TRUE	0.000181783	dMRI
OGN	25430_IDP_dMRI_TBSS_OD_Fornix_cres+Stria_terminalis_R	IVW	15	-0.0248486	0.00675543	0.000234781	9.45964	0.800528	TRUE	0	dMRI
PROCR	25416_IDP_dMRI_TBSS_OD_Superior_corona_radiata_R	IVW	13	0.0243561	0.00741693	0.00102399	6.81388	0.869664	TRUE	0	dMRI
GPR37	25466_IDP_dMRI_TBSS_ISOVF_Posterior_corona_radiata_R	IVW	15	0.0387092	0.0111138	0.000495868	17.0636	0.252803	TRUE	0	dMRI
CETN3	25100_IDP_dMRI_TBSS_FA_Uncinate_fasciculus_R	IVW	3	-0.099633	0.0250894	7.15383e-05	1.77359	0.411973	TRUE	1.08389e-65	dMRI
ASPN	25392_IDP_dMRI_TBSS_OD_Middle_cerebellar_peduncle	IVW	7	0.0873679	0.0121855	7.51061e-13	5.15383	0.52424	TRUE	8.52003e-223	dMRI
EPHB6	25472_IDP_dMRI_TBSS_ISOVF_External_capsule_R	IVW	6	-0.0891137	0.0243309	0.000249696	4.76372	0.445391	TRUE	7.92007e-102	dMRI
ICAM3	25423_IDP_dMRI_TBSS_OD_Sagittal_stratum_L	IVW	10	-0.0460314	0.0101385	5.61863e-06	6.99833	0.637293	TRUE	4.78042e-123	dMRI
MAN1A2	25107_IDP_dMRI_TBSS_MD_Body_of_corpus_callosum	IVW	8	0.0638444	0.0179575	0.000377547	7.75564	0.354634	TRUE	9.26589e-140	dMRI
PRKAR2A	25102_IDP_dMRI_TBSS_FA_Tapetum_R	IVW	5	0.351241	0.0154838	6.37804e-114	1.96964	0.741344	TRUE	2.32823e-11	dMRI
ENTPD6	25290_IDP_dMRI_TBSS_L2_Superior_fronto-occipital_fasciculus_R	IVW	18	0.0256627	0.0035526	5.06128e-13	20.0589	0.271226	TRUE	0	dMRI
PSRC1	25424_IDP_dMRI_TBSS_OD_External_capsule_R	IVW	4	-0.113707	0.0336754	0.000733965	2.79546	0.424247	TRUE	3.00082e-74	dMRI
SHBG	25166_IDP_dMRI_TBSS_MO_Cerebral_peduncle_R	IVW	6	-0.117152	0.0257762	5.49448e-06	2.33876	0.800558	TRUE	2.96399e-94	dMRI
PSTPIP2	25380_IDP_dMRI_TBSS_ICVF_Cingulum_hippocampus_R	IVW	3	-0.14074	0.040955	0.000589405	0.440603	0.802277	TRUE	5.66886e-41	dMRI
CD46	25330_IDP_dMRI_TBSS_L3_Cingulum_cingulate_gyrus_R	IVW	2	-0.266089	0.070419	0.000157674	0.331536	0.564756	TRUE	1.97952e-10	dMRI
GASK1A	25325_IDP_dMRI_TBSS_L3_Posterior_thalamic_radiation_L	IVW	14	-0.035006	0.0101673	0.000575287	16.6813	0.214284	TRUE	0	dMRI
P4HB	25266_IDP_dMRI_TBSS_L2_Posterior_limb_of_internal_capsule_R	IVW	2	-0.385588	0.0992048	0.000101581	0.000535354	0.98154	TRUE	1.54676e-05	dMRI
ADD1	25453_IDP_dMRI_TBSS_ISOVF_Superior_cerebellar_peduncle_L	IVW	5	-0.116499	0.0358855	0.00116868	1.45127	0.835237	TRUE	6.46472e-46	dMRI
AARSD1	25219_IDP_dMRI_TBSS_L1_Posterior_limb_of_internal_capsule_L	IVW	3	0.145562	0.0285651	3.47281e-07	0.137403	0.933605	TRUE	8.08736e-35	dMRI
ACY3	25185_IDP_dMRI_TBSS_MO_External_capsule_L	IVW	12	-0.0753341	0.0161017	2.8879e-06	11.7205	0.385018	TRUE	3.22947e-181	dMRI
ASPN	25105_IDP_dMRI_TBSS_MD_Pontine_crossing_tract	IVW	7	0.120962	0.0164154	1.72096e-13	7.99023	0.23882	TRUE	5.05275e-230	dMRI
TIE1	25138_IDP_dMRI_TBSS_MD_Cingulum_cingulate_gyrus_R	IVW	3	0.157606	0.0273318	8.09848e-09	3.15078	0.206926	TRUE	3.37052e-52	dMRI
CTRL	25384_IDP_dMRI_TBSS_ICVF_Superior_longitudinal_fasciculus_R	IVW	3	-0.434381	0.0785468	3.19839e-08	4.09773	0.128881	TRUE	3.80759e-11	dMRI
GFRA1	25369_IDP_dMRI_TBSS_ICVF_Superior_corona_radiata_L	IVW	6	0.06821	0.0074839	7.92275e-20	5.35114	0.374545	TRUE	3.52522e-104	dMRI
PILRB	25274_IDP_dMRI_TBSS_L2_Posterior_corona_radiata_R	IVW	22	-0.0371274	0.00540554	6.49212e-12	22.0094	0.398968	TRUE	0	dMRI
FGF5	25255_IDP_dMRI_TBSS_L2_Corticospinal_tract_L	IVW	21	-0.0438858	0.010742	4.39944e-05	19.0309	0.519816	TRUE	3.93023e-282	dMRI
PLA2G15	25373_IDP_dMRI_TBSS_ICVF_Posterior_thalamic_radiation_L	IVW	12	0.0593766	0.0164775	0.000313972	7.41391	0.764642	TRUE	2.1255e-286	dMRI
PDCD1LG2	25159_IDP_dMRI_TBSS_MO_Corticospinal_tract_L	IVW	22	-0.0646398	0.0174953	0.000220161	22.4707	0.372837	TRUE	1.49376e-278	dMRI
CD101	25083_IDP_dMRI_TBSS_FA_Posterior_corona_radiata_L	IVW	25	0.0528257	0.0116699	5.99257e-06	32.3861	0.117704	TRUE	0	dMRI
PRKAR2A	25150_IDP_dMRI_TBSS_MD_Tapetum_R	IVW	5	-0.325052	0.0195478	4.32401e-62	6.6564	0.155199	TRUE	1.43901e-12	dMRI
SSC4D	25374_IDP_dMRI_TBSS_ICVF_Sagittal_stratum_R	IVW	13	0.0623589	0.0157271	7.33788e-05	9.30351	0.676811	TRUE	0	dMRI
CEACAM5	25342_IDP_dMRI_TBSS_L3_Tapetum_R	IVW	8	-0.0539113	0.0167848	0.00131851	3.72411	0.810949	TRUE	9.36916e-173	dMRI
IL1RL2	25432_IDP_dMRI_TBSS_OD_Superior_longitudinal_fasciculus_R	IVW	11	0.0430572	0.0127587	0.000738895	9.20102	0.513139	TRUE	0	dMRI
OLFM4	25318_IDP_dMRI_TBSS_L3_Anterior_corona_radiata_R	IVW	26	0.0260136	0.00710766	0.000252272	23.0742	0.573231	TRUE	0	dMRI
EIF4G3	25343_IDP_dMRI_TBSS_L3_Tapetum_L	IVW	2	0.257038	0.0490025	1.55937e-07	0.33693	0.561607	TRUE	4.38304e-09	dMRI
MMUT	25180_IDP_dMRI_TBSS_MO_Posterior_thalamic_radiation_R	IVW	3	0.24405	0.0365886	2.55633e-11	3.02413	0.220454	TRUE	5.16067e-23	dMRI
MMP10	25459_IDP_dMRI_TBSS_ISOVF_Posterior_limb_of_internal_capsule_L	IVW	18	0.0775737	0.0154834	5.43934e-07	22.8886	0.152914	TRUE	1.00743e-203	dMRI
VASN	25139_IDP_dMRI_TBSS_MD_Cingulum_cingulate_gyrus_L	IVW	12	0.0394706	0.0107571	0.000243269	8.96446	0.625173	TRUE	0	dMRI
BTN1A1	25267_IDP_dMRI_TBSS_L2_Posterior_limb_of_internal_capsule_L	IVW	6	0.0600376	0.00754845	1.81115e-15	5.25899	0.385097	TRUE	3.73558e-174	dMRI
TG	25413_IDP_dMRI_TBSS_OD_Retrolenticular_part_of_internal_capsule_L	IVW	3	-0.13911	0.0419096	0.000902506	2.03866	0.360837	TRUE	1.40683e-15	dMRI
GASK1A	25066_IDP_dMRI_TBSS_FA_Inferior_cerebellar_peduncle_R	IVW	14	0.0380032	0.0090346	2.59466e-05	8.75377	0.791275	TRUE	0	dMRI
CD28	25061_IDP_dMRI_TBSS_FA_Fornix	IVW	5	-0.0961147	0.0281022	0.00062579	0.707962	0.950343	TRUE	1.28387e-78	dMRI
BCAN	25337_IDP_dMRI_TBSS_L3_Superior_longitudinal_fasciculus_L	IVW	2	0.249062	0.0452347	3.67115e-08	0.950915	0.329487	TRUE	1.75725e-31	dMRI
LEG1	25346_IDP_dMRI_TBSS_ICVF_Genu_of_corpus_callosum	IVW	4	0.0544612	0.0139478	9.43666e-05	3.2783	0.350675	TRUE	2.65602e-195	dMRI
SV2A	25329_IDP_dMRI_TBSS_L3_External_capsule_L	IVW	7	0.135776	0.0349175	0.000100868	1.83779	0.933996	TRUE	3.4447e-73	dMRI
MMP12	25219_IDP_dMRI_TBSS_L1_Posterior_limb_of_internal_capsule_L	IVW	18	-0.0495122	0.0133379	0.000205501	6.81825	0.985783	TRUE	0	dMRI
MAN1A2	25256_IDP_dMRI_TBSS_L2_Medial_lemniscus_R	IVW	8	0.0691433	0.0179809	0.000120367	3.10417	0.875201	TRUE	8.79566e-146	dMRI
FKBP5	25357_IDP_dMRI_TBSS_ICVF_Superior_cerebellar_peduncle_L	IVW	6	-0.112762	0.0298804	0.000160797	5.23977	0.387325	TRUE	2.2719e-64	dMRI
CTSF	25298_IDP_dMRI_TBSS_L3_Genu_of_corpus_callosum	IVW	7	-0.107773	0.0231368	3.19191e-06	4.85963	0.561939	TRUE	3.01533e-145	dMRI
HEXIM1	25056_IDP_dMRI_TBSS_FA_Middle_cerebellar_peduncle	IVW	4	0.261998	0.0751798	0.000492224	2.10171	0.551567	TRUE	2.98918e-14	dMRI
OLFM4	25229_IDP_dMRI_TBSS_L1_Posterior_thalamic_radiation_L	IVW	26	0.0311591	0.00740522	2.57955e-05	25.6934	0.424099	TRUE	0	dMRI
TEK	25169_IDP_dMRI_TBSS_MO_Anterior_limb_of_internal_capsule_L	IVW	13	-0.0516275	0.0111422	3.59478e-06	8.86456	0.714453	TRUE	0	dMRI
CFHR5	25070_IDP_dMRI_TBSS_FA_Cerebral_peduncle_R	IVW	26	-0.0348374	0.00887231	8.61781e-05	27.1583	0.348023	TRUE	0	dMRI
RSPO3	25177_IDP_dMRI_TBSS_MO_Superior_corona_radiata_L	IVW	10	-0.0877394	0.0237079	0.000214878	9.32575	0.407764	TRUE	1.90058e-74	dMRI
MMUT	25486_IDP_dMRI_TBSS_ISOVF_Tapetum_R	IVW	3	-0.199682	0.0358706	2.59557e-08	0.0633081	0.968842	TRUE	1.56002e-24	dMRI
MDK	25263_IDP_dMRI_TBSS_L2_Cerebral_peduncle_L	IVW	6	0.116942	0.0313073	0.000187503	4.21907	0.518326	TRUE	4.24023e-51	dMRI
ATP5IF1	25221_IDP_dMRI_TBSS_L1_Retrolenticular_part_of_internal_capsule_L	IVW	3	-0.196815	0.0377846	1.8999e-07	4.21385	0.121611	TRUE	3.70837e-21	dMRI
AARSD1	25199_IDP_dMRI_TBSS_MO_Tapetum_L	IVW	3	0.16629	0.0290428	1.03017e-08	2.50633	0.2856	TRUE	7.37795e-32	dMRI
ITGAV	25163_IDP_dMRI_TBSS_MO_Inferior_cerebellar_peduncle_L	IVW	9	-0.16066	0.0299095	7.8074e-08	13.1089	0.108158	TRUE	1.03198e-68	dMRI
PYDC1	25429_IDP_dMRI_TBSS_OD_Cingulum_hippocampus_L	IVW	8	-0.0667216	0.0187302	0.000367699	6.93087	0.436113	TRUE	3.97638e-145	dMRI
MAN1A2	25269_IDP_dMRI_TBSS_L2_Retrolenticular_part_of_internal_capsule_L	IVW	8	0.0607631	0.0186373	0.00111295	6.2437	0.511599	TRUE	2.79376e-142	dMRI
AARSD1	25169_IDP_dMRI_TBSS_MO_Anterior_limb_of_internal_capsule_L	IVW	3	0.10284	0.0280435	0.000245266	0.950816	0.621631	TRUE	1.07434e-37	dMRI
SERPINI2	25402_IDP_dMRI_TBSS_OD_Inferior_cerebellar_peduncle_R	IVW	15	-0.0417333	0.0129985	0.00132442	10.0336	0.759723	TRUE	8.87393e-253	dMRI
MITD1	25189_IDP_dMRI_TBSS_MO_Cingulum_hippocampus_L	IVW	2	-0.307633	0.0644773	1.83154e-06	0.565535	0.452039	TRUE	2.46437e-08	dMRI
SULT1A1	25388_IDP_dMRI_TBSS_ICVF_Uncinate_fasciculus_R	IVW	6	0.118147	0.0312431	0.000155864	0.791781	0.977555	TRUE	9.77637e-43	dMRI
BTN3A2	25478_IDP_dMRI_TBSS_ISOVF_Fornix_cres+Stria_terminalis_R	IVW	20	0.0230175	0.00344136	2.25466e-11	26.3176	0.12158	TRUE	0	dMRI
AARSD1	25104_IDP_dMRI_TBSS_MD_Middle_cerebellar_peduncle	IVW	3	-0.0890301	0.0270323	0.0009896	0.193386	0.907835	TRUE	1.62266e-38	dMRI
OCLN	25356_IDP_dMRI_TBSS_ICVF_Superior_cerebellar_peduncle_R	IVW	4	0.170852	0.0428229	6.61451e-05	2.05186	0.561713	TRUE	1.03428e-57	dMRI
APOF	25207_IDP_dMRI_TBSS_L1_Corticospinal_tract_L	IVW	7	-0.113531	0.0322159	0.00042497	6.32909	0.387352	TRUE	1.36343e-88	dMRI
CNTN2	25317_IDP_dMRI_TBSS_L3_Retrolenticular_part_of_internal_capsule_L	IVW	17	-0.0395196	0.0091639	1.61397e-05	19.2717	0.254826	TRUE	0	dMRI
RECK	25326_IDP_dMRI_TBSS_L3_Sagittal_stratum_R	IVW	8	-0.0878556	0.0188227	3.0483e-06	2.27728	0.942915	TRUE	7.58164e-158	dMRI
CTRL	25366_IDP_dMRI_TBSS_ICVF_Anterior_corona_radiata_R	IVW	3	-0.243266	0.0740323	0.00101639	4.07116	0.130605	TRUE	3.11522e-17	dMRI
PIK3IP1	25314_IDP_dMRI_TBSS_L3_Posterior_limb_of_internal_capsule_R	IVW	8	0.0492326	0.0148275	0.000898986	7.68197	0.361471	TRUE	3.68092e-254	dMRI
OPLAH	25347_IDP_dMRI_TBSS_ICVF_Body_of_corpus_callosum	IVW	2	0.316724	0.0361158	1.79166e-18	0.828444	0.362723	TRUE	2.46782e-35	dMRI
TPPP3	25304_IDP_dMRI_TBSS_L3_Medial_lemniscus_R	IVW	3	0.280674	0.0710054	7.7224e-05	3.82478	0.147727	TRUE	3.21415e-17	dMRI
PILRA	25067_IDP_dMRI_TBSS_FA_Inferior_cerebellar_peduncle_L	IVW	20	0.0240389	0.00516709	3.28247e-06	23.678	0.208794	TRUE	0	dMRI
HMCN2	25475_IDP_dMRI_TBSS_ISOVF_Cingulum_cingulate_gyrus_L	IVW	19	0.0380268	0.0108121	0.000436357	13.2342	0.777479	TRUE	0	dMRI
ADAM15	25249_IDP_dMRI_TBSS_L2_Pontine_crossing_tract	IVW	12	0.0219881	0.00337279	7.06472e-11	16.9035	0.110763	TRUE	0	dMRI
OPLAH	25108_IDP_dMRI_TBSS_MD_Splenium_of_corpus_callosum	IVW	2	-0.143992	0.0329435	1.23746e-05	0.00521956	0.942406	TRUE	8.96705e-52	dMRI
MMUT	25483_IDP_dMRI_TBSS_ISOVF_Superior_fronto-occipital_fasciculus_L	IVW	3	-0.139381	0.0345508	5.4814e-05	0.363225	0.833925	TRUE	9.87625e-28	dMRI
PGD	25365_IDP_dMRI_TBSS_ICVF_Retrolenticular_part_of_internal_capsule_L	IVW	4	0.0919121	0.0181386	4.03719e-07	2.19826	0.532291	TRUE	4.92318e-141	dMRI
ADAM15	25201_IDP_dMRI_TBSS_L1_Pontine_crossing_tract	IVW	12	0.0147573	0.00276104	9.04957e-08	12.3681	0.336619	TRUE	0	dMRI
ERBB2	25288_IDP_dMRI_TBSS_L2_Superior_longitudinal_fasciculus_R	IVW	11	0.109988	0.0189554	6.53448e-09	10.3459	0.410691	TRUE	6.28392e-122	dMRI
SETMAR	25292_IDP_dMRI_TBSS_L2_Uncinate_fasciculus_R	IVW	5	-0.110642	0.0302548	0.000255185	2.30262	0.680292	TRUE	2.23815e-109	dMRI
CD8A	25192_IDP_dMRI_TBSS_MO_Superior_longitudinal_fasciculus_R	IVW	15	0.068262	0.0203935	0.000816208	18.1765	0.198862	TRUE	1.71758e-159	dMRI
MEGF10	25074_IDP_dMRI_TBSS_FA_Posterior_limb_of_internal_capsule_R	IVW	14	-0.0472015	0.0138616	0.000661133	13.3724	0.419479	TRUE	0	dMRI
LCAT	25098_IDP_dMRI_TBSS_FA_Superior_fronto-occipital_fasciculus_R	IVW	9	0.0493659	0.0151481	0.00111848	5.80459	0.66911	TRUE	3.13529e-111	dMRI
PILRA	25070_IDP_dMRI_TBSS_FA_Cerebral_peduncle_R	IVW	20	0.0178637	0.00487597	0.000248679	10.8204	0.929733	TRUE	0	dMRI
OPLAH	25370_IDP_dMRI_TBSS_ICVF_Posterior_corona_radiata_R	IVW	2	0.181469	0.0338173	8.043e-08	0.0314434	0.859255	TRUE	1.79712e-47	dMRI
AFM	25462_IDP_dMRI_TBSS_ISOVF_Anterior_corona_radiata_R	IVW	5	-0.136182	0.0362228	0.000170206	0.841969	0.932735	TRUE	7.45905e-30	dMRI
LYPD8	25067_IDP_dMRI_TBSS_FA_Inferior_cerebellar_peduncle_L	IVW	16	-0.0359379	0.0100375	0.000343127	15.5408	0.413209	TRUE	0	dMRI
CCL24	25411_IDP_dMRI_TBSS_OD_Posterior_limb_of_internal_capsule_L	IVW	31	-0.0266831	0.00637258	2.82447e-05	24.2294	0.761549	TRUE	0	dMRI
FGF2	25192_IDP_dMRI_TBSS_MO_Superior_longitudinal_fasciculus_R	IVW	14	0.0327485	0.00791544	3.51431e-05	6.42383	0.92936	TRUE	0	dMRI
HSPB1	25363_IDP_dMRI_TBSS_ICVF_Posterior_limb_of_internal_capsule_L	IVW	14	0.048456	0.0113281	1.89011e-05	12.0172	0.526237	TRUE	0	dMRI
RALB	25234_IDP_dMRI_TBSS_L1_Cingulum_cingulate_gyrus_R	IVW	3	-0.146609	0.0389551	0.000167523	0.097854	0.952251	TRUE	6.55575e-27	dMRI
CTSB	25244_IDP_dMRI_TBSS_L1_Uncinate_fasciculus_R	IVW	7	-0.0598231	0.00727356	1.95632e-16	4.36847	0.626944	TRUE	0	dMRI
MEGF10	25273_IDP_dMRI_TBSS_L2_Superior_corona_radiata_L	IVW	14	0.0593428	0.0131208	6.10272e-06	10.8267	0.625332	TRUE	0	dMRI
CD46	25252_IDP_dMRI_TBSS_L2_Splenium_of_corpus_callosum	IVW	2	-0.350784	0.0761377	4.08052e-06	0.0549032	0.814741	TRUE	5.63516e-09	dMRI
PRKAR2A	25308_IDP_dMRI_TBSS_L3_Superior_cerebellar_peduncle_R	IVW	5	-0.388455	0.0159244	1.99131e-131	1.80381	0.771785	TRUE	4.17372e-09	dMRI
CRISP3	25077_IDP_dMRI_TBSS_FA_Retrolenticular_part_of_internal_capsule_L	IVW	25	-0.0327398	0.00652339	5.19868e-07	8.59221	0.998346	TRUE	0	dMRI
RBPMS2	25414_IDP_dMRI_TBSS_OD_Anterior_corona_radiata_R	IVW	4	0.162492	0.0219731	1.41356e-13	0.309321	0.958266	TRUE	6.83276e-19	dMRI
ASPN	25056_IDP_dMRI_TBSS_FA_Middle_cerebellar_peduncle	IVW	7	-0.102995	0.0136766	5.04505e-14	3.16481	0.787895	TRUE	5.51815e-220	dMRI
AARSD1	25293_IDP_dMRI_TBSS_L2_Uncinate_fasciculus_L	IVW	3	-0.177773	0.0288259	6.95464e-10	1.3761	0.502555	TRUE	1.28403e-32	dMRI
KHK	25301_IDP_dMRI_TBSS_L3_Fornix	IVW	8	0.0604213	0.0151248	6.4738e-05	9.31709	0.230685	TRUE	1.09469e-227	dMRI
PRTG	25338_IDP_dMRI_TBSS_L3_Superior_fronto-occipital_fasciculus_R	IVW	14	-0.0481789	0.0141219	0.000645743	14.9408	0.311063	TRUE	1.3185e-270	dMRI
SPINK8	25195_IDP_dMRI_TBSS_MO_Superior_fronto-occipital_fasciculus_L	IVW	9	0.0439648	0.0106121	3.42975e-05	5.3712	0.717265	TRUE	0	dMRI
MAN1A2	25308_IDP_dMRI_TBSS_L3_Superior_cerebellar_peduncle_R	IVW	8	0.114845	0.0186457	7.30577e-10	2.36227	0.937106	TRUE	2.16383e-137	dMRI
APCS	25209_IDP_dMRI_TBSS_L1_Medial_lemniscus_L	IVW	5	-0.0685116	0.0175697	9.64242e-05	3.2505	0.516812	TRUE	1.61291e-118	dMRI
CIT	25450_IDP_dMRI_TBSS_ISOVF_Inferior_cerebellar_peduncle_R	IVW	2	-0.366382	0.108748	0.000754124	1.65029	0.19892	TRUE	0.00013241	dMRI
CR1	25385_IDP_dMRI_TBSS_ICVF_Superior_longitudinal_fasciculus_L	IVW	14	0.0541294	0.0155716	0.000508654	18.5699	0.137053	TRUE	0	dMRI
LGALS7_LGALS7B	25225_IDP_dMRI_TBSS_L1_Superior_corona_radiata_L	IVW	4	-0.101117	0.0275454	0.000241686	2.98986	0.393191	TRUE	3.09955e-94	dMRI
SCRN1	25246_IDP_dMRI_TBSS_L1_Tapetum_R	IVW	3	-0.195561	0.0605895	0.00124818	0.783422	0.675899	TRUE	1.49875e-18	dMRI
ITIH4	25089_IDP_dMRI_TBSS_FA_External_capsule_L	IVW	13	-0.0456309	0.0137535	0.000907412	12.4064	0.413615	TRUE	0	dMRI
MIA	25285_IDP_dMRI_TBSS_L2_Cingulum_hippocampus_L	IVW	17	0.0370542	0.0106192	0.000484188	12.2698	0.725206	TRUE	0	dMRI
CDH3	25369_IDP_dMRI_TBSS_ICVF_Superior_corona_radiata_L	IVW	4	-0.101358	0.020969	1.34004e-06	2.94785	0.399736	TRUE	4.51239e-18	dMRI
CD101	25272_IDP_dMRI_TBSS_L2_Superior_corona_radiata_R	IVW	25	-0.0339152	0.00952161	0.000368152	22.3265	0.559785	TRUE	0	dMRI
LGALS7_LGALS7B	25290_IDP_dMRI_TBSS_L2_Superior_fronto-occipital_fasciculus_R	IVW	4	-0.0937934	0.0284316	0.00097059	2.9261	0.403159	TRUE	2.88576e-95	dMRI
RBPMS2	25483_IDP_dMRI_TBSS_ISOVF_Superior_fronto-occipital_fasciculus_L	IVW	4	-0.10329	0.0204714	4.52157e-07	2.35233	0.50257	TRUE	1.63723e-17	dMRI
CA14	25139_IDP_dMRI_TBSS_MD_Cingulum_cingulate_gyrus_L	IVW	16	-0.0779442	0.015249	3.19698e-07	10.3902	0.794501	TRUE	2.12717e-160	dMRI
ITPA	25085_IDP_dMRI_TBSS_FA_Posterior_thalamic_radiation_L	IVW	10	-0.0419671	0.0116888	0.000330228	8.70446	0.46499	TRUE	0	dMRI
GDNF	25474_IDP_dMRI_TBSS_ISOVF_Cingulum_cingulate_gyrus_R	IVW	8	-0.0396046	0.0122352	0.00120818	7.22809	0.405524	TRUE	2.02466e-240	dMRI
EPHA2	25466_IDP_dMRI_TBSS_ISOVF_Posterior_corona_radiata_R	IVW	3	0.16246	0.0495932	0.00105342	1.09064	0.579657	TRUE	5.56904e-31	dMRI
PCDH7	25431_IDP_dMRI_TBSS_OD_Fornix_cres+Stria_terminalis_L	IVW	4	0.253416	0.0579787	1.23769e-05	4.57102	0.206043	TRUE	4.70345e-15	dMRI
RNF43	25201_IDP_dMRI_TBSS_L1_Pontine_crossing_tract	IVW	5	-0.168134	0.0290961	7.53354e-09	5.21219	0.26621	TRUE	2.73036e-31	dMRI
SDCCAG8	25182_IDP_dMRI_TBSS_MO_Sagittal_stratum_R	IVW	5	-0.0697408	0.0181529	0.00012211	0.4514	0.978056	TRUE	1.75724e-118	dMRI
CRNN	25197_IDP_dMRI_TBSS_MO_Uncinate_fasciculus_L	IVW	21	0.0308933	0.00863632	0.000347375	21.7635	0.353483	TRUE	0	dMRI
LBP	25396_IDP_dMRI_TBSS_OD_Splenium_of_corpus_callosum	IVW	19	-0.0365265	0.0105385	0.000528239	18.2781	0.437478	TRUE	0	dMRI
LCAT	25395_IDP_dMRI_TBSS_OD_Body_of_corpus_callosum	IVW	9	0.0530913	0.0156444	0.000689723	4.5061	0.808822	TRUE	8.55113e-110	dMRI
MANF	25409_IDP_dMRI_TBSS_OD_Anterior_limb_of_internal_capsule_L	IVW	4	-0.230078	0.0376063	9.47174e-10	3.03033	0.386972	TRUE	4.94991e-11	dMRI
MMUT	25290_IDP_dMRI_TBSS_L2_Superior_fronto-occipital_fasciculus_R	IVW	3	-0.134728	0.0332265	5.01681e-05	2.60524	0.271819	TRUE	7.65355e-26	dMRI
CDH3	25348_IDP_dMRI_TBSS_ICVF_Splenium_of_corpus_callosum	IVW	4	-0.200473	0.0217269	2.78437e-20	1.15669	0.763409	TRUE	1.3687e-16	dMRI
ADAM15	25180_IDP_dMRI_TBSS_MO_Posterior_thalamic_radiation_R	IVW	12	-0.0103668	0.00274695	0.0001607	7.29652	0.774587	TRUE	0	dMRI
ITIH4	25068_IDP_dMRI_TBSS_FA_Superior_cerebellar_peduncle_R	IVW	13	-0.0544209	0.0154052	0.000411436	15.3266	0.224058	TRUE	0	dMRI
RALB	25379_IDP_dMRI_TBSS_ICVF_Cingulum_cingulate_gyrus_L	IVW	3	-0.242872	0.0390527	5.00126e-10	2.64359	0.266657	TRUE	4.6949e-22	dMRI
VEGFA	25141_IDP_dMRI_TBSS_MD_Cingulum_hippocampus_L	IVW	7	0.0440559	0.0125134	0.000430412	3.62155	0.727734	TRUE	8.69184e-126	dMRI
UROD	25396_IDP_dMRI_TBSS_OD_Splenium_of_corpus_callosum	IVW	13	0.0781911	0.0134307	5.82181e-09	10.5783	0.565363	TRUE	0	dMRI
GUSB	25292_IDP_dMRI_TBSS_L2_Uncinate_fasciculus_R	IVW	7	-0.0642441	0.013116	9.67415e-07	8.62887	0.195551	TRUE	1.63388e-128	dMRI
CRNN	25201_IDP_dMRI_TBSS_L1_Pontine_crossing_tract	IVW	21	-0.0290512	0.00858935	0.000719	24.9011	0.205239	TRUE	0	dMRI
ANGPTL3	25245_IDP_dMRI_TBSS_L1_Uncinate_fasciculus_L	IVW	7	0.035836	0.00580007	6.46934e-10	5.47977	0.483905	TRUE	1.7806e-191	dMRI
DAG1	25356_IDP_dMRI_TBSS_ICVF_Superior_cerebellar_peduncle_R	IVW	2	-0.418839	0.124161	0.000742568	1.70464	0.191682	TRUE	4.93433e-05	dMRI
TGFBR3	25117_IDP_dMRI_TBSS_MD_Superior_cerebellar_peduncle_L	IVW	6	-0.0508774	0.0139183	0.000256751	4.29392	0.50792	TRUE	1.43661e-54	dMRI
CR2	25159_IDP_dMRI_TBSS_MO_Corticospinal_tract_L	IVW	5	0.101478	0.0276293	0.000239872	1.03222	0.904871	TRUE	4.20846e-98	dMRI
SH3BP1	25328_IDP_dMRI_TBSS_L3_External_capsule_R	IVW	5	-0.0953383	0.0265181	0.000324129	0.972365	0.913957	TRUE	1.69016e-100	dMRI
TNFSF13	25430_IDP_dMRI_TBSS_OD_Fornix_cres+Stria_terminalis_R	IVW	6	0.0760467	0.0234507	0.00118348	4.18495	0.523107	TRUE	3.05565e-126	dMRI
PILRB	25283_IDP_dMRI_TBSS_L2_Cingulum_cingulate_gyrus_L	IVW	22	-0.016836	0.00506825	0.00089421	16.5517	0.7379	TRUE	0	dMRI
GFRA1	25363_IDP_dMRI_TBSS_ICVF_Posterior_limb_of_internal_capsule_L	IVW	6	0.0298547	0.00760359	8.62312e-05	1.97943	0.851983	TRUE	2.07719e-111	dMRI
CD5L	25128_IDP_dMRI_TBSS_MD_Superior_corona_radiata_R	IVW	3	0.0699117	0.0194452	0.000323981	0.629157	0.730097	TRUE	2.90626e-89	dMRI
OPLAH	25185_IDP_dMRI_TBSS_MO_External_capsule_L	IVW	2	0.130698	0.0342442	0.000135275	0.564499	0.452453	TRUE	4.24945e-53	dMRI
ENPP2	25103_IDP_dMRI_TBSS_FA_Tapetum_L	IVW	7	-0.0814135	0.0221158	0.000232103	4.01743	0.674318	TRUE	1.11131e-191	dMRI
PER3	25112_IDP_dMRI_TBSS_MD_Medial_lemniscus_R	IVW	9	-0.0591502	0.0183798	0.0012899	4.93377	0.764631	TRUE	3.04047e-199	dMRI
CD164L2	25118_IDP_dMRI_TBSS_MD_Cerebral_peduncle_R	IVW	8	0.0447581	0.0125908	0.000378216	5.05916	0.652744	TRUE	2.4793e-302	dMRI
GUCA2A	25314_IDP_dMRI_TBSS_L3_Posterior_limb_of_internal_capsule_R	IVW	7	-0.0911304	0.0239622	0.000142906	6.97526	0.323141	TRUE	4.28665e-116	dMRI
TCN2	25415_IDP_dMRI_TBSS_OD_Anterior_corona_radiata_L	IVW	23	0.0451708	0.0101328	8.27787e-06	20.7106	0.538677	TRUE	0	dMRI
OPLAH	25059_IDP_dMRI_TBSS_FA_Body_of_corpus_callosum	IVW	2	0.28111	0.0345496	4.07197e-16	0.488878	0.484428	TRUE	1.73143e-37	dMRI
CFHR5	25114_IDP_dMRI_TBSS_MD_Inferior_cerebellar_peduncle_R	IVW	26	0.0300363	0.00828552	0.000288783	24.1181	0.512558	TRUE	0	dMRI
OMD	25058_IDP_dMRI_TBSS_FA_Genu_of_corpus_callosum	IVW	3	-0.175518	0.0502945	0.000483382	2.55883	0.278201	TRUE	8.41801e-15	dMRI
EIF2AK2	25190_IDP_dMRI_TBSS_MO_Fornix_cres+Stria_terminalis_R	IVW	3	-0.18962	0.0435574	1.34089e-05	1.2865	0.525581	TRUE	3.57904e-35	dMRI
GFRA1	25126_IDP_dMRI_TBSS_MD_Anterior_corona_radiata_R	IVW	6	-0.0648076	0.00770815	4.18205e-17	6.32574	0.275801	TRUE	1.16644e-103	dMRI
MDH1	25057_IDP_dMRI_TBSS_FA_Pontine_crossing_tract	IVW	5	-0.122182	0.0327454	0.000190521	3.22319	0.521194	TRUE	3.26251e-30	dMRI
ITGAV	25370_IDP_dMRI_TBSS_ICVF_Posterior_corona_radiata_R	IVW	9	0.109319	0.0241078	5.77188e-06	2.77072	0.947912	TRUE	2.6247e-72	dMRI
MANF	25281_IDP_dMRI_TBSS_L2_External_capsule_L	IVW	4	0.144056	0.0337613	1.98218e-05	2.24495	0.523148	TRUE	1.13626e-12	dMRI
ANGPTL3	25337_IDP_dMRI_TBSS_L3_Superior_longitudinal_fasciculus_L	IVW	7	0.0210473	0.00596168	0.000414896	5.90089	0.434383	TRUE	2.03492e-197	dMRI
HSPB1	25475_IDP_dMRI_TBSS_ISOVF_Cingulum_cingulate_gyrus_L	IVW	14	-0.0405431	0.0108695	0.000191479	10.7186	0.634379	TRUE	0	dMRI
LMOD1	25148_IDP_dMRI_TBSS_MD_Uncinate_fasciculus_R	IVW	2	-0.116655	0.0363863	0.00134582	0.146868	0.701547	TRUE	3.63277e-63	dMRI
CST1	25066_IDP_dMRI_TBSS_FA_Inferior_cerebellar_peduncle_R	IVW	15	-0.0504398	0.015704	0.00131856	15.0031	0.377943	TRUE	5.17359e-209	dMRI
S100A13	25159_IDP_dMRI_TBSS_MO_Corticospinal_tract_L	IVW	12	-0.0465476	0.0142982	0.00113196	10.051	0.525804	TRUE	7.04532e-172	dMRI
ASPN	25245_IDP_dMRI_TBSS_L1_Uncinate_fasciculus_L	IVW	7	0.0467126	0.0137508	0.00068109	1.99912	0.91978	TRUE	5.54518e-259	dMRI
UROS	25409_IDP_dMRI_TBSS_OD_Anterior_limb_of_internal_capsule_L	IVW	2	0.148623	0.0338275	1.11518e-05	0.22405	0.635971	TRUE	7.27875e-25	dMRI
PDE5A	25202_IDP_dMRI_TBSS_L1_Genu_of_corpus_callosum	IVW	4	-0.0590259	0.0145503	4.97742e-05	2.43721	0.486746	TRUE	1.16218e-79	dMRI
NECTIN4	25149_IDP_dMRI_TBSS_MD_Uncinate_fasciculus_L	IVW	9	0.0866739	0.0250912	0.000551614	10.6827	0.220337	TRUE	1.44653e-107	dMRI
NAGA	25243_IDP_dMRI_TBSS_L1_Superior_fronto-occipital_fasciculus_L	IVW	6	0.070957	0.0149266	1.99687e-06	4.80439	0.440216	TRUE	3.95074e-86	dMRI
IL4R	25089_IDP_dMRI_TBSS_FA_External_capsule_L	IVW	7	-0.0811714	0.0108206	6.30652e-14	3.70692	0.716267	TRUE	5.78793e-106	dMRI
RBPMS2	25071_IDP_dMRI_TBSS_FA_Cerebral_peduncle_L	IVW	4	0.157126	0.0208325	4.61547e-14	1.8163	0.611395	TRUE	4.4417e-16	dMRI
THSD1	25305_IDP_dMRI_TBSS_L3_Medial_lemniscus_L	IVW	9	0.0651279	0.00967149	1.65057e-11	7.14835	0.520715	TRUE	9.65715e-50	dMRI
TCN2	25057_IDP_dMRI_TBSS_FA_Pontine_crossing_tract	IVW	23	0.0386267	0.00976403	7.6207e-05	21.3373	0.499985	TRUE	0	dMRI
LRRC25	25082_IDP_dMRI_TBSS_FA_Posterior_corona_radiata_R	IVW	7	0.104673	0.0240185	1.31244e-05	7.36252	0.288618	TRUE	4.23993e-109	dMRI
NCAN	25288_IDP_dMRI_TBSS_L2_Superior_longitudinal_fasciculus_R	IVW	5	-0.138561	0.0377328	0.000240503	1.16062	0.884539	TRUE	1.58806e-61	dMRI
LBP	25219_IDP_dMRI_TBSS_L1_Posterior_limb_of_internal_capsule_L	IVW	19	0.0415819	0.010667	9.69171e-05	16.3715	0.566635	TRUE	0	dMRI
FGF2	25444_IDP_dMRI_TBSS_ISOVF_Splenium_of_corpus_callosum	IVW	14	-0.0247042	0.00764745	0.00123624	8.10013	0.837017	TRUE	0	dMRI
ANGPTL3	25350_IDP_dMRI_TBSS_ICVF_Corticospinal_tract_R	IVW	7	-0.0763435	0.0061099	7.94411e-36	6.23487	0.3974	TRUE	3.40353e-163	dMRI
GZMA	25176_IDP_dMRI_TBSS_MO_Superior_corona_radiata_R	IVW	4	-0.265241	0.0722583	0.000241858	0.498752	0.919166	TRUE	3.90879e-11	dMRI
CHCHD6	25409_IDP_dMRI_TBSS_OD_Anterior_limb_of_internal_capsule_L	IVW	5	0.0584826	0.0177486	0.000983988	5.17646	0.269666	TRUE	2.10998e-147	dMRI
CFH	25220_IDP_dMRI_TBSS_L1_Retrolenticular_part_of_internal_capsule_R	IVW	21	0.0231278	0.00699857	0.000950952	21.9597	0.342703	TRUE	0	dMRI
RALB	25435_IDP_dMRI_TBSS_OD_Superior_fronto-occipital_fasciculus_L	IVW	3	0.165915	0.0413104	5.91175e-05	0.316418	0.853671	TRUE	6.65774e-27	dMRI
PLA2G15	25231_IDP_dMRI_TBSS_L1_Sagittal_stratum_L	IVW	12	-0.0503597	0.0151563	0.000891509	3.55965	0.981078	TRUE	1.00718e-294	dMRI
AAMDC	25130_IDP_dMRI_TBSS_MD_Posterior_corona_radiata_R	IVW	20	-0.0174368	0.00367038	2.02742e-06	25.4081	0.147543	TRUE	0	dMRI
MMP10	25377_IDP_dMRI_TBSS_ICVF_External_capsule_L	IVW	18	0.0412938	0.0128533	0.00131492	16.5653	0.484174	TRUE	5.83762e-212	dMRI
HMBS	25429_IDP_dMRI_TBSS_OD_Cingulum_hippocampus_L	IVW	5	-0.148858	0.0415295	0.000337853	0.236584	0.993532	TRUE	1.58004e-49	dMRI
LGALS3	25216_IDP_dMRI_TBSS_L1_Anterior_limb_of_internal_capsule_R	IVW	15	-0.047136	0.0097618	1.37482e-06	18.099	0.20231	TRUE	0	dMRI
LRRC37A2	25221_IDP_dMRI_TBSS_L1_Retrolenticular_part_of_internal_capsule_L	IVW	19	0.0490752	0.00454764	3.78178e-27	18.7585	0.406832	TRUE	0	dMRI
SELE	25103_IDP_dMRI_TBSS_FA_Tapetum_L	IVW	2	-0.124574	0.0367626	0.000702468	0.0134237	0.907763	TRUE	1.09417e-19	dMRI
TOR1AIP1	25060_IDP_dMRI_TBSS_FA_Splenium_of_corpus_callosum	IVW	14	-0.023379	0.00638746	0.000252076	10.4693	0.65518	TRUE	0	dMRI
DLK1	25092_IDP_dMRI_TBSS_FA_Cingulum_hippocampus_R	IVW	9	0.0750971	0.019108	8.4897e-05	3.83652	0.871564	TRUE	8.09196e-210	dMRI
OMG	25114_IDP_dMRI_TBSS_MD_Inferior_cerebellar_peduncle_R	IVW	4	0.311179	0.0757113	3.95539e-05	1.6368	0.651075	TRUE	5.7219e-23	dMRI
UROS	25411_IDP_dMRI_TBSS_OD_Posterior_limb_of_internal_capsule_L	IVW	2	0.125321	0.0337774	0.000207105	0.0202165	0.886934	TRUE	3.8566e-26	dMRI
RSPO3	25242_IDP_dMRI_TBSS_L1_Superior_fronto-occipital_fasciculus_R	IVW	10	-0.0839329	0.0217088	0.000110498	5.92861	0.747041	TRUE	4.3326e-84	dMRI
MMUT	25224_IDP_dMRI_TBSS_L1_Superior_corona_radiata_R	IVW	3	-0.189482	0.0321258	3.6766e-09	0.54718	0.760644	TRUE	3.35439e-24	dMRI
C9	25182_IDP_dMRI_TBSS_MO_Sagittal_stratum_R	IVW	4	0.186401	0.0391026	1.87022e-06	4.401	0.221293	TRUE	3.63038e-21	dMRI
CEACAM5	25128_IDP_dMRI_TBSS_MD_Superior_corona_radiata_R	IVW	8	-0.0656002	0.0182704	0.000330008	9.69021	0.206819	TRUE	3.16127e-162	dMRI
SERPING1	25330_IDP_dMRI_TBSS_L3_Cingulum_cingulate_gyrus_R	IVW	15	0.0531815	0.0115844	4.41545e-06	10.7276	0.707287	TRUE	2.13101e-218	dMRI
PXN	25185_IDP_dMRI_TBSS_MO_External_capsule_L	IVW	18	0.0460048	0.0103207	8.29167e-06	17.8775	0.396607	TRUE	0	dMRI
CSF2	25196_IDP_dMRI_TBSS_MO_Uncinate_fasciculus_R	IVW	6	-0.0767376	0.0083649	4.56816e-20	6.58022	0.253777	TRUE	9.34886e-148	dMRI
BTN1A1	25315_IDP_dMRI_TBSS_L3_Posterior_limb_of_internal_capsule_L	IVW	6	-0.0923163	0.00944758	1.49342e-22	8.53638	0.129048	TRUE	7.30619e-172	dMRI
LTBP3	25316_IDP_dMRI_TBSS_L3_Retrolenticular_part_of_internal_capsule_R	IVW	23	-0.0484448	0.00962922	4.87863e-07	11.9124	0.959163	TRUE	0	dMRI
RSPO3	25480_IDP_dMRI_TBSS_ISOVF_Superior_longitudinal_fasciculus_R	IVW	10	-0.117503	0.0217257	6.35653e-08	5.66215	0.773197	TRUE	1.55597e-76	dMRI
LGALS3	25301_IDP_dMRI_TBSS_L3_Fornix	IVW	15	0.0410476	0.00848572	1.31642e-06	12.7254	0.548248	TRUE	0	dMRI
SH3GLB2	25168_IDP_dMRI_TBSS_MO_Anterior_limb_of_internal_capsule_R	IVW	3	0.0953805	0.0251844	0.000152301	0.277808	0.870311	TRUE	1.10459e-89	dMRI
CTSB	25165_IDP_dMRI_TBSS_MO_Superior_cerebellar_peduncle_L	IVW	7	0.0437412	0.00763789	1.02305e-08	3.35778	0.762785	TRUE	0	dMRI
COL4A1	25435_IDP_dMRI_TBSS_OD_Superior_fronto-occipital_fasciculus_L	IVW	3	0.131795	0.0407344	0.00121439	0.904583	0.636169	TRUE	1.11775e-52	dMRI
SERPING1	25252_IDP_dMRI_TBSS_L2_Splenium_of_corpus_callosum	IVW	15	0.0704507	0.0126683	2.67971e-08	14.3165	0.426409	TRUE	1.09652e-211	dMRI
THSD1	25116_IDP_dMRI_TBSS_MD_Superior_cerebellar_peduncle_R	IVW	9	-0.0505115	0.00907051	2.5656e-08	4.74001	0.784968	TRUE	3.45912e-46	dMRI
CD46	25296_IDP_dMRI_TBSS_L3_Middle_cerebellar_peduncle	IVW	2	-0.305229	0.0731011	2.97426e-05	0.000757797	0.978039	TRUE	8.00694e-10	dMRI
ECI2	25228_IDP_dMRI_TBSS_L1_Posterior_thalamic_radiation_R	IVW	2	-0.0838818	0.0250842	0.000825788	0.497649	0.480535	TRUE	7.61194e-88	dMRI
AARSD1	25165_IDP_dMRI_TBSS_MO_Superior_cerebellar_peduncle_L	IVW	3	-0.119439	0.029652	5.62486e-05	0.292136	0.864099	TRUE	2.74055e-37	dMRI
TIMP4	25332_IDP_dMRI_TBSS_L3_Cingulum_hippocampus_R	IVW	9	-0.0516585	0.0108042	1.74144e-06	6.69473	0.569899	TRUE	1.37996e-234	dMRI
ADGRB3	25472_IDP_dMRI_TBSS_ISOVF_External_capsule_R	IVW	42	-0.0145153	0.0040993	0.000398731	34.3219	0.760233	TRUE	0	dMRI
EPHB6	25456_IDP_dMRI_TBSS_ISOVF_Anterior_limb_of_internal_capsule_R	IVW	6	-0.0760466	0.0230555	0.00097232	4.36376	0.498316	TRUE	2.11665e-104	dMRI
CFH	25384_IDP_dMRI_TBSS_ICVF_Superior_longitudinal_fasciculus_R	IVW	21	-0.0453087	0.00721929	3.47278e-10	19.9669	0.460004	TRUE	0	dMRI
EIF4G3	25359_IDP_dMRI_TBSS_ICVF_Cerebral_peduncle_L	IVW	2	-0.306746	0.0504019	1.15773e-09	0.0668365	0.796	TRUE	2.20857e-08	dMRI
PLXDC1	25304_IDP_dMRI_TBSS_L3_Medial_lemniscus_R	IVW	12	-0.107328	0.0158212	1.17027e-11	12.3737	0.33622	TRUE	5.02533e-165	dMRI
SPINT1	25261_IDP_dMRI_TBSS_L2_Superior_cerebellar_peduncle_L	IVW	12	-0.0525277	0.0106206	7.58223e-07	7.5685	0.751355	TRUE	0	dMRI
FURIN	25182_IDP_dMRI_TBSS_MO_Sagittal_stratum_R	IVW	2	0.139263	0.0384137	0.000288564	0.29605	0.586369	TRUE	3.50555e-61	dMRI
CTSB	25363_IDP_dMRI_TBSS_ICVF_Posterior_limb_of_internal_capsule_L	IVW	7	-0.0519546	0.00799638	8.17897e-11	6.69449	0.350027	TRUE	0	dMRI
COL2A1	25146_IDP_dMRI_TBSS_MD_Superior_fronto-occipital_fasciculus_R	IVW	11	-0.0304048	0.00869452	0.000470503	12.7872	0.235813	TRUE	0	dMRI
GFRA1	25228_IDP_dMRI_TBSS_L1_Posterior_thalamic_radiation_R	IVW	6	-0.0505725	0.00946897	9.25018e-08	8.91132	0.112654	TRUE	9.5669e-98	dMRI
EPHA2	25138_IDP_dMRI_TBSS_MD_Cingulum_cingulate_gyrus_R	IVW	3	0.19299	0.0485335	6.99581e-05	2.29273	0.317789	TRUE	2.43116e-29	dMRI
SULT1A1	25429_IDP_dMRI_TBSS_OD_Cingulum_hippocampus_L	IVW	6	-0.0993564	0.0299402	0.00090503	3.75539	0.585143	TRUE	2.70381e-43	dMRI
PRKAR2A	25117_IDP_dMRI_TBSS_MD_Superior_cerebellar_peduncle_L	IVW	5	-0.12674	0.0140522	1.89415e-19	0.879714	0.927453	TRUE	1.55639e-16	dMRI
BCHE	25107_IDP_dMRI_TBSS_MD_Body_of_corpus_callosum	IVW	25	-0.0296032	0.0078184	0.000152874	32.3515	0.118513	TRUE	0	dMRI
BLMH	25246_IDP_dMRI_TBSS_L1_Tapetum_R	IVW	12	0.045707	0.0130519	0.000461892	14.4394	0.209627	TRUE	0	dMRI
ANXA11	25202_IDP_dMRI_TBSS_L1_Genu_of_corpus_callosum	IVW	2	-0.247279	0.0768098	0.00128475	0.767277	0.381061	TRUE	3.91134e-05	dMRI
SPINK8	25477_IDP_dMRI_TBSS_ISOVF_Cingulum_hippocampus_L	IVW	9	0.0461388	0.012081	0.00013392	11.5849	0.170708	TRUE	0	dMRI
WWP2	25082_IDP_dMRI_TBSS_FA_Posterior_corona_radiata_R	IVW	6	-0.082807	0.0245013	0.000725652	6.89956	0.228218	TRUE	8.6764e-147	dMRI
MERTK	25144_IDP_dMRI_TBSS_MD_Superior_longitudinal_fasciculus_R	IVW	5	-0.0886702	0.0212209	2.93509e-05	3.44022	0.487027	TRUE	5.16733e-105	dMRI
PAM	25429_IDP_dMRI_TBSS_OD_Cingulum_hippocampus_L	IVW	23	0.0230206	0.00586654	8.70728e-05	12.5967	0.943803	TRUE	0	dMRI
TIMP4	25251_IDP_dMRI_TBSS_L2_Body_of_corpus_callosum	IVW	9	-0.0699251	0.0133418	1.59656e-07	12.9755	0.112697	TRUE	4.50458e-224	dMRI
MDK	25291_IDP_dMRI_TBSS_L2_Superior_fronto-occipital_fasciculus_L	IVW	6	0.215604	0.0297265	4.07898e-13	4.40554	0.492621	TRUE	9.26272e-39	dMRI
GUSB	25189_IDP_dMRI_TBSS_MO_Cingulum_hippocampus_L	IVW	7	-0.0680959	0.0112796	1.56923e-09	0.6619	0.995277	TRUE	1.81983e-131	dMRI
ZFYVE19	25383_IDP_dMRI_TBSS_ICVF_Fornix_cres+Stria_terminalis_L	IVW	7	-0.0779285	0.0197906	8.22792e-05	6.84073	0.335828	TRUE	4.61302e-152	dMRI
SCGB3A2	25470_IDP_dMRI_TBSS_ISOVF_Sagittal_stratum_R	IVW	3	-0.106202	0.0303319	0.000462925	2.04703	0.35933	TRUE	2.92243e-78	dMRI
PCDH7	25430_IDP_dMRI_TBSS_OD_Fornix_cres+Stria_terminalis_R	IVW	4	0.310053	0.0471163	4.68604e-11	1.25763	0.739219	TRUE	8.80643e-16	dMRI
LTBP2	25348_IDP_dMRI_TBSS_ICVF_Splenium_of_corpus_callosum	IVW	5	0.175799	0.050551	0.000505829	6.47121	0.166614	TRUE	1.73217e-51	dMRI
FRZB	25167_IDP_dMRI_TBSS_MO_Cerebral_peduncle_L	IVW	16	-0.0480728	0.0128192	0.00017679	16.0697	0.377432	TRUE	6.70865e-282	dMRI
SELE	25147_IDP_dMRI_TBSS_MD_Superior_fronto-occipital_fasciculus_L	IVW	2	0.120417	0.0332761	0.000296065	0.00529199	0.942008	TRUE	7.29578e-19	dMRI
PRTG	25383_IDP_dMRI_TBSS_ICVF_Fornix_cres+Stria_terminalis_L	IVW	14	0.0577612	0.0144784	6.62204e-05	13.2828	0.426214	TRUE	2.45972e-265	dMRI
TIMP4	25157_IDP_dMRI_TBSS_MO_Fornix	IVW	9	0.0636186	0.0127283	5.78649e-07	10.9519	0.204438	TRUE	2.0145e-230	dMRI
CSF3	25354_IDP_dMRI_TBSS_ICVF_Inferior_cerebellar_peduncle_R	IVW	3	0.190994	0.058617	0.00112067	0.611515	0.736565	TRUE	1.6815e-14	dMRI
APCS	25255_IDP_dMRI_TBSS_L2_Corticospinal_tract_L	IVW	5	-0.0809033	0.0228555	0.000400479	6.64114	0.156112	TRUE	1.03288e-113	dMRI
OPLAH	25227_IDP_dMRI_TBSS_L1_Posterior_corona_radiata_L	IVW	2	-0.109786	0.0313084	0.000453845	0.224056	0.635967	TRUE	1.12841e-54	dMRI
ICAM1	25346_IDP_dMRI_TBSS_ICVF_Genu_of_corpus_callosum	IVW	12	0.0373173	0.00725546	2.69886e-07	10.8555	0.455444	TRUE	2.64375e-185	dMRI
COL2A1	25367_IDP_dMRI_TBSS_ICVF_Anterior_corona_radiata_L	IVW	11	0.0309229	0.00864098	0.000345392	11.0981	0.349926	TRUE	0	dMRI
AMPD3	25342_IDP_dMRI_TBSS_L3_Tapetum_R	IVW	6	0.0701117	0.0214536	0.00108286	5.05339	0.409399	TRUE	5.03419e-105	dMRI
TIMM10	25396_IDP_dMRI_TBSS_OD_Splenium_of_corpus_callosum	IVW	6	0.101117	0.024216	2.97182e-05	2.62808	0.757095	TRUE	2.74954e-93	dMRI
CD5L	25208_IDP_dMRI_TBSS_L1_Medial_lemniscus_R	IVW	3	-0.0719166	0.0222477	0.00122697	1.41191	0.493637	TRUE	3.74938e-91	dMRI
MAN1A2	25163_IDP_dMRI_TBSS_MO_Inferior_cerebellar_peduncle_L	IVW	8	-0.0686871	0.0173727	7.69368e-05	5.80622	0.56255	TRUE	9.86638e-139	dMRI
TRIM5	25068_IDP_dMRI_TBSS_FA_Superior_cerebellar_peduncle_R	IVW	4	-0.0764021	0.0215806	0.000399651	0.611806	0.893725	TRUE	1.39707e-118	dMRI
DNPEP	25482_IDP_dMRI_TBSS_ISOVF_Superior_fronto-occipital_fasciculus_R	IVW	3	0.13855	0.0394902	0.000450719	0.85764	0.651277	TRUE	3.87209e-19	dMRI
LBP	25124_IDP_dMRI_TBSS_MD_Retrolenticular_part_of_internal_capsule_R	IVW	19	0.0375602	0.01106	0.000683692	19.44	0.365214	TRUE	0	dMRI
CEACAM5	25224_IDP_dMRI_TBSS_L1_Superior_corona_radiata_R	IVW	8	-0.0710993	0.0176484	5.6098e-05	8.8457	0.263925	TRUE	3.47656e-163	dMRI
PLAU	25285_IDP_dMRI_TBSS_L2_Cingulum_hippocampus_L	IVW	8	0.134047	0.0226583	3.29795e-09	4.2887	0.745989	TRUE	4.9734e-39	dMRI
DNPEP	25164_IDP_dMRI_TBSS_MO_Superior_cerebellar_peduncle_R	IVW	3	0.143306	0.0426961	0.000789588	0.268911	0.874192	TRUE	3.94748e-19	dMRI
CD2AP	25099_IDP_dMRI_TBSS_FA_Superior_fronto-occipital_fasciculus_L	IVW	9	0.0691405	0.0209745	0.000979279	4.10231	0.847776	TRUE	2.08425e-152	dMRI
NECTIN4	25213_IDP_dMRI_TBSS_L1_Superior_cerebellar_peduncle_L	IVW	9	-0.0862371	0.0223127	0.000111122	11.6331	0.168339	TRUE	1.10487e-107	dMRI
TEF	25333_IDP_dMRI_TBSS_L3_Cingulum_hippocampus_L	IVW	3	-0.269807	0.0306297	1.26621e-18	0.0240398	0.988052	TRUE	1.82948e-13	dMRI
PILRB	25129_IDP_dMRI_TBSS_MD_Superior_corona_radiata_L	IVW	22	-0.0369975	0.00466215	2.09266e-15	13.4176	0.893295	TRUE	0	dMRI
PRDX1	25151_IDP_dMRI_TBSS_MD_Tapetum_L	IVW	2	-0.376079	0.116287	0.00122047	0.0358436	0.849839	TRUE	1.58334e-05	dMRI
PER3	25307_IDP_dMRI_TBSS_L3_Inferior_cerebellar_peduncle_L	IVW	9	-0.0862646	0.0185005	3.11893e-06	4.45481	0.813937	TRUE	4.30898e-186	dMRI
REG4	25286_IDP_dMRI_TBSS_L2_Fornix_cres+Stria_terminalis_R	IVW	7	0.0695665	0.0172301	5.40222e-05	3.42634	0.753742	TRUE	6.28127e-102	dMRI
GP1BA	25261_IDP_dMRI_TBSS_L2_Superior_cerebellar_peduncle_L	IVW	3	-0.157668	0.0422899	0.000192803	0.694139	0.706756	TRUE	5.48557e-26	dMRI
FSTL1	25462_IDP_dMRI_TBSS_ISOVF_Anterior_corona_radiata_R	IVW	4	0.0710302	0.0219837	0.00123343	2.99242	0.392796	TRUE	5.38163e-50	dMRI
TIMM10	25277_IDP_dMRI_TBSS_L2_Posterior_thalamic_radiation_L	IVW	6	0.0849219	0.0240178	0.000406546	3.59818	0.608586	TRUE	1.29681e-89	dMRI
CA14	25057_IDP_dMRI_TBSS_FA_Pontine_crossing_tract	IVW	16	0.0650216	0.0162973	6.61509e-05	15.3457	0.426814	TRUE	6.81002e-165	dMRI
GDNF	25097_IDP_dMRI_TBSS_FA_Superior_longitudinal_fasciculus_L	IVW	8	0.047208	0.0127945	0.000224499	5.70488	0.5746	TRUE	4.27841e-232	dMRI
GNLY	25153_IDP_dMRI_TBSS_MO_Pontine_crossing_tract	IVW	17	-0.0462252	0.0143494	0.00127562	16.5193	0.417341	TRUE	7.83962e-218	dMRI
SCGB3A1	25356_IDP_dMRI_TBSS_ICVF_Superior_cerebellar_peduncle_R	IVW	2	0.200714	0.0543626	0.000222374	0.0424644	0.836737	TRUE	6.31005e-22	dMRI
LTBP2	25299_IDP_dMRI_TBSS_L3_Body_of_corpus_callosum	IVW	5	-0.207151	0.0388768	9.90868e-08	3.8856	0.421709	TRUE	9.02702e-50	dMRI
RBPMS2	25255_IDP_dMRI_TBSS_L2_Corticospinal_tract_L	IVW	4	-0.0950931	0.0218586	1.35908e-05	0.344864	0.951381	TRUE	5.63318e-21	dMRI
CTSC	25400_IDP_dMRI_TBSS_OD_Medial_lemniscus_R	IVW	17	-0.0420935	0.0111969	0.000170318	16.5164	0.417538	TRUE	0	dMRI
PRCP	25482_IDP_dMRI_TBSS_ISOVF_Superior_fronto-occipital_fasciculus_R	IVW	2	0.332835	0.0816316	4.55655e-05	0.305106	0.580699	TRUE	4.18112e-07	dMRI
CXCL1	25331_IDP_dMRI_TBSS_L3_Cingulum_cingulate_gyrus_L	IVW	30	-0.0405376	0.0118603	0.000631003	33.7066	0.250163	TRUE	0	dMRI
SDCCAG8	25215_IDP_dMRI_TBSS_L1_Cerebral_peduncle_L	IVW	5	0.0653426	0.0193434	0.000730058	4.86801	0.301111	TRUE	1.16822e-109	dMRI
APCS	25065_IDP_dMRI_TBSS_FA_Medial_lemniscus_L	IVW	5	0.0882162	0.0170302	2.21887e-07	1.69553	0.79153	TRUE	5.73289e-117	dMRI
RBPMS2	25447_IDP_dMRI_TBSS_ISOVF_Corticospinal_tract_L	IVW	4	-0.121857	0.0221745	3.89863e-08	0.490941	0.920877	TRUE	5.83806e-20	dMRI
BTN2A1	25090_IDP_dMRI_TBSS_FA_Cingulum_cingulate_gyrus_R	IVW	16	0.0690172	0.00239615	1.94497e-182	16.3144	0.361472	TRUE	0	dMRI
CELA2A	25471_IDP_dMRI_TBSS_ISOVF_Sagittal_stratum_L	IVW	4	-0.159224	0.0416906	0.000133895	1.00829	0.799246	TRUE	1.08499e-25	dMRI
OPLAH	25385_IDP_dMRI_TBSS_ICVF_Superior_longitudinal_fasciculus_L	IVW	2	0.204216	0.0344225	2.98129e-09	0.00316911	0.955107	TRUE	2.4669e-45	dMRI
MPI	25314_IDP_dMRI_TBSS_L3_Posterior_limb_of_internal_capsule_R	IVW	9	-0.0988342	0.0201592	9.4536e-07	7.9774	0.43568	TRUE	1.42488e-133	dMRI
AOC3	25204_IDP_dMRI_TBSS_L1_Splenium_of_corpus_callosum	IVW	20	-0.0263258	0.00772595	0.000655741	16.3421	0.634348	TRUE	0	dMRI
CXCL6	25192_IDP_dMRI_TBSS_MO_Superior_longitudinal_fasciculus_R	IVW	13	-0.0551652	0.0167853	0.00101433	17.2128	0.141767	TRUE	4.42568e-218	dMRI
FGF2	25414_IDP_dMRI_TBSS_OD_Anterior_corona_radiata_R	IVW	14	0.0605579	0.00942415	1.31157e-10	18.2056	0.149867	TRUE	3.5872e-301	dMRI
AARSD1	25134_IDP_dMRI_TBSS_MD_Sagittal_stratum_R	IVW	3	-0.114367	0.0272905	2.78044e-05	0.740994	0.690391	TRUE	2.40621e-36	dMRI
LRP11	25237_IDP_dMRI_TBSS_L1_Cingulum_hippocampus_L	IVW	9	0.0430628	0.0103426	3.13194e-05	7.48758	0.485052	TRUE	6.52375e-225	dMRI
PILRA	25107_IDP_dMRI_TBSS_MD_Body_of_corpus_callosum	IVW	20	-0.0203094	0.00455507	8.24862e-06	10.9591	0.925208	TRUE	0	dMRI
NAGA	25149_IDP_dMRI_TBSS_MD_Uncinate_fasciculus_L	IVW	6	0.0791726	0.0174766	5.89254e-06	6.56623	0.25495	TRUE	1.01317e-85	dMRI
GDNF	25099_IDP_dMRI_TBSS_FA_Superior_fronto-occipital_fasciculus_L	IVW	8	0.0495193	0.0121235	4.41585e-05	4.15888	0.761306	TRUE	4.13053e-233	dMRI
EIF4G3	25241_IDP_dMRI_TBSS_L1_Superior_longitudinal_fasciculus_L	IVW	2	0.233608	0.0481347	1.2147e-06	0.456048	0.499477	TRUE	1.87956e-09	dMRI
NPY	25479_IDP_dMRI_TBSS_ISOVF_Fornix_cres+Stria_terminalis_L	IVW	5	0.0962269	0.0224514	1.81918e-05	0.963962	0.91521	TRUE	3.12162e-68	dMRI
BCL2L15	25235_IDP_dMRI_TBSS_L1_Cingulum_cingulate_gyrus_L	IVW	3	-0.0810515	0.0225213	0.000319597	0.574503	0.750323	TRUE	1.90483e-73	dMRI
UROS	25459_IDP_dMRI_TBSS_ISOVF_Posterior_limb_of_internal_capsule_L	IVW	2	-0.146102	0.0321565	5.53378e-06	0.029311	0.864063	TRUE	1.42743e-24	dMRI
VCAM1	25234_IDP_dMRI_TBSS_L1_Cingulum_cingulate_gyrus_R	IVW	2	0.205849	0.0624303	0.000976324	1.3263	0.249464	TRUE	8.60606e-13	dMRI
AARSD1	25346_IDP_dMRI_TBSS_ICVF_Genu_of_corpus_callosum	IVW	3	0.185166	0.0292591	2.47571e-10	1.02385	0.59934	TRUE	5.81221e-32	dMRI
THSD1	25364_IDP_dMRI_TBSS_ICVF_Retrolenticular_part_of_internal_capsule_R	IVW	9	-0.0853153	0.00989053	6.35586e-18	5.68908	0.682013	TRUE	1.35728e-51	dMRI
RALY	25205_IDP_dMRI_TBSS_L1_Fornix	IVW	4	-0.252575	0.0512105	8.13514e-07	2.21155	0.529677	TRUE	4.51073e-12	dMRI
FBP1	25383_IDP_dMRI_TBSS_ICVF_Fornix_cres+Stria_terminalis_L	IVW	12	-0.0549692	0.0149852	0.000244235	7.6701	0.742515	TRUE	2.82491e-283	dMRI
AARSD1	25242_IDP_dMRI_TBSS_L1_Superior_fronto-occipital_fasciculus_R	IVW	3	-0.141869	0.0267941	1.19156e-07	0.286496	0.866539	TRUE	7.61024e-34	dMRI
FAM3D	25235_IDP_dMRI_TBSS_L1_Cingulum_cingulate_gyrus_L	IVW	4	0.0425069	0.0131657	0.00124397	4.32052	0.228869	TRUE	7.49258e-102	dMRI
SPINT3	25206_IDP_dMRI_TBSS_L1_Corticospinal_tract_R	IVW	2	0.26845	0.0693233	0.000107752	0.479368	0.488709	TRUE	1.47071e-27	dMRI
GLO1	25188_IDP_dMRI_TBSS_MO_Cingulum_hippocampus_R	IVW	6	-0.0270107	0.00671209	5.71716e-05	2.69975	0.746157	TRUE	4.54603e-147	dMRI
TGFBR3	25101_IDP_dMRI_TBSS_FA_Uncinate_fasciculus_L	IVW	6	-0.0519662	0.016076	0.00122695	3.91543	0.561655	TRUE	8.17145e-61	dMRI
GSN	25239_IDP_dMRI_TBSS_L1_Fornix_cres+Stria_terminalis_L	IVW	9	-0.0775895	0.0216503	0.000338689	3.78369	0.876093	TRUE	1.49818e-70	dMRI
BTN2A1	25283_IDP_dMRI_TBSS_L2_Cingulum_cingulate_gyrus_L	IVW	16	-0.0861032	0.00270972	1.40257e-221	22.1402	0.104179	TRUE	0	dMRI
PRKAR2A	25367_IDP_dMRI_TBSS_ICVF_Anterior_corona_radiata_L	IVW	5	-0.274552	0.0149399	2.00263e-75	2.51004	0.642839	TRUE	3.38439e-12	dMRI
VCAM1	25195_IDP_dMRI_TBSS_MO_Superior_fronto-occipital_fasciculus_L	IVW	2	0.269536	0.066991	5.73476e-05	1.54758	0.213493	TRUE	3.48437e-11	dMRI
THSD1	25256_IDP_dMRI_TBSS_L2_Medial_lemniscus_R	IVW	9	0.114545	0.0102339	4.42848e-29	9.02179	0.340461	TRUE	6.59217e-47	dMRI
SUGP1	25288_IDP_dMRI_TBSS_L2_Superior_longitudinal_fasciculus_R	IVW	5	-0.0492778	0.0143732	0.000607041	2.01897	0.73227	TRUE	1.04242e-184	dMRI
TP53I3	25171_IDP_dMRI_TBSS_MO_Posterior_limb_of_internal_capsule_L	IVW	14	0.0612288	0.0119955	3.32017e-07	9.52121	0.73254	TRUE	0	dMRI
PLXDC1	25095_IDP_dMRI_TBSS_FA_Fornix_cres+Stria_terminalis_L	IVW	12	0.0615288	0.0142002	1.47117e-05	11.9995	0.363682	TRUE	7.72395e-169	dMRI
RECK	25133_IDP_dMRI_TBSS_MD_Posterior_thalamic_radiation_L	IVW	8	-0.0972852	0.022848	2.06323e-05	11.4005	0.12208	TRUE	7.07933e-154	dMRI
CSF2	25357_IDP_dMRI_TBSS_ICVF_Superior_cerebellar_peduncle_L	IVW	6	0.0873235	0.00937407	1.21455e-20	8.72794	0.12042	TRUE	4.61168e-139	dMRI
PILRA	25089_IDP_dMRI_TBSS_FA_External_capsule_L	IVW	20	0.0185419	0.00475676	9.69846e-05	14.8275	0.733499	TRUE	0	dMRI
FGF2	25368_IDP_dMRI_TBSS_ICVF_Superior_corona_radiata_R	IVW	14	0.0263813	0.00760233	0.000520147	13.4286	0.415277	TRUE	0	dMRI
PRCP	25272_IDP_dMRI_TBSS_L2_Superior_corona_radiata_R	IVW	2	-0.30287	0.0832292	0.000273712	1.4297	0.231814	TRUE	2.48008e-07	dMRI
MDK	25317_IDP_dMRI_TBSS_L3_Retrolenticular_part_of_internal_capsule_L	IVW	6	0.214622	0.0399351	7.6895e-08	7.95709	0.158617	TRUE	4.88953e-40	dMRI
ESYT2	25486_IDP_dMRI_TBSS_ISOVF_Tapetum_R	IVW	4	0.143017	0.0381074	0.000174726	1.40692	0.703914	TRUE	2.23292e-39	dMRI
EIF4G3	25247_IDP_dMRI_TBSS_L1_Tapetum_L	IVW	2	0.272946	0.0489331	2.43393e-08	0.071255	0.789518	TRUE	6.47448e-09	dMRI
PILRA	25075_IDP_dMRI_TBSS_FA_Posterior_limb_of_internal_capsule_L	IVW	20	0.0306714	0.00500869	9.14635e-10	19.6723	0.414532	TRUE	0	dMRI
MDH1	25165_IDP_dMRI_TBSS_MO_Superior_cerebellar_peduncle_L	IVW	5	0.148505	0.0345349	1.70681e-05	4.20999	0.378332	TRUE	1.52219e-29	dMRI
ASPN	25334_IDP_dMRI_TBSS_L3_Fornix_cres+Stria_terminalis_R	IVW	7	0.0657417	0.0130574	4.78312e-07	3.33827	0.765347	TRUE	3.43562e-230	dMRI
GBP2	25095_IDP_dMRI_TBSS_FA_Fornix_cres+Stria_terminalis_L	IVW	4	-0.158221	0.044515	0.000378945	3.58914	0.309384	TRUE	1.07853e-28	dMRI
BCAN	25384_IDP_dMRI_TBSS_ICVF_Superior_longitudinal_fasciculus_R	IVW	2	-0.313483	0.0463132	1.29879e-11	0.265442	0.606406	TRUE	3.25772e-27	dMRI
BTC	25213_IDP_dMRI_TBSS_L1_Superior_cerebellar_peduncle_L	IVW	9	-0.0447175	0.00920819	1.19611e-06	6.59661	0.580713	TRUE	7.81536e-162	dMRI
PPP1R14D	25115_IDP_dMRI_TBSS_MD_Inferior_cerebellar_peduncle_L	IVW	2	-0.257342	0.0737459	0.000483787	0.461295	0.49702	TRUE	1.75672e-06	dMRI
BCAN	25361_IDP_dMRI_TBSS_ICVF_Anterior_limb_of_internal_capsule_L	IVW	2	-0.260915	0.0446276	5.02048e-09	0.854099	0.355395	TRUE	2.69719e-30	dMRI
IL4R	25088_IDP_dMRI_TBSS_FA_External_capsule_R	IVW	7	-0.0851683	0.0109151	6.05459e-15	6.20082	0.401074	TRUE	1.26717e-101	dMRI
CD164	25100_IDP_dMRI_TBSS_FA_Uncinate_fasciculus_R	IVW	3	0.0596616	0.0116732	3.20492e-07	0.103243	0.949688	TRUE	2.02616e-81	dMRI
GFRA1	25376_IDP_dMRI_TBSS_ICVF_External_capsule_R	IVW	6	0.0692486	0.00753167	3.77357e-20	5.68835	0.337734	TRUE	9.24555e-105	dMRI
SCARF2	25318_IDP_dMRI_TBSS_L3_Anterior_corona_radiata_R	IVW	3	0.0823543	0.0237839	0.000534962	3.44289	0.178808	TRUE	9.18449e-86	dMRI
CA3	25468_IDP_dMRI_TBSS_ISOVF_Posterior_thalamic_radiation_R	IVW	9	-0.0938885	0.0270864	0.000527762	0.846335	0.999045	TRUE	2.14095e-89	dMRI
MAN1A2	25165_IDP_dMRI_TBSS_MO_Superior_cerebellar_peduncle_L	IVW	8	-0.103349	0.0187038	3.28431e-08	5.66481	0.579387	TRUE	3.05093e-144	dMRI
SPINT2	25189_IDP_dMRI_TBSS_MO_Cingulum_hippocampus_L	IVW	6	0.134616	0.0375679	0.000339317	8.86295	0.114657	TRUE	2.70364e-53	dMRI
BCHE	25210_IDP_dMRI_TBSS_L1_Inferior_cerebellar_peduncle_R	IVW	25	-0.0345698	0.00711251	1.17137e-06	31.1551	0.149361	TRUE	0	dMRI
RNF43	25131_IDP_dMRI_TBSS_MD_Posterior_corona_radiata_L	IVW	5	-0.125384	0.0248447	4.49525e-07	3.86428	0.424685	TRUE	2.42332e-33	dMRI
TEF	25204_IDP_dMRI_TBSS_L1_Splenium_of_corpus_callosum	IVW	3	0.108308	0.0280767	0.000114527	0.0523635	0.974158	TRUE	1.08565e-19	dMRI
LXN	25411_IDP_dMRI_TBSS_OD_Posterior_limb_of_internal_capsule_L	IVW	6	-0.148248	0.0383073	0.000108854	4.10545	0.534336	TRUE	5.54855e-73	dMRI
GDNF	25211_IDP_dMRI_TBSS_L1_Inferior_cerebellar_peduncle_L	IVW	8	-0.0699262	0.0139317	5.18802e-07	9.75941	0.202622	TRUE	4.69921e-234	dMRI
CFHR5	25309_IDP_dMRI_TBSS_L3_Superior_cerebellar_peduncle_L	IVW	26	0.0308116	0.00925242	0.0008681	29.9247	0.227121	TRUE	0	dMRI
CPB1	25478_IDP_dMRI_TBSS_ISOVF_Fornix_cres+Stria_terminalis_R	IVW	2	-0.209234	0.0644806	0.00117489	0.751842	0.385894	TRUE	3.1439e-15	dMRI
RBPMS2	25239_IDP_dMRI_TBSS_L1_Fornix_cres+Stria_terminalis_L	IVW	4	-0.168986	0.0200175	3.12091e-17	0.690184	0.87551	TRUE	5.3979e-18	dMRI
CSF2	25320_IDP_dMRI_TBSS_L3_Superior_corona_radiata_R	IVW	6	-0.0873075	0.00658834	4.40423e-40	5.36653	0.372803	TRUE	2.48206e-135	dMRI
UROS	25249_IDP_dMRI_TBSS_L2_Pontine_crossing_tract	IVW	2	-0.125732	0.0334491	0.000170662	1.68381	0.19442	TRUE	5.33458e-25	dMRI
REG4	25446_IDP_dMRI_TBSS_ISOVF_Corticospinal_tract_R	IVW	7	0.0666501	0.0200606	0.000892363	3.1607	0.788424	TRUE	6.40661e-105	dMRI
BCAN	25367_IDP_dMRI_TBSS_ICVF_Anterior_corona_radiata_L	IVW	2	-0.279949	0.0438113	1.66014e-10	1.72583	0.188944	TRUE	5.68703e-28	dMRI
GCHFR	25127_IDP_dMRI_TBSS_MD_Anterior_corona_radiata_L	IVW	4	-0.134845	0.0379677	0.000382947	2.77905	0.426961	TRUE	4.73638e-35	dMRI
BTC	25324_IDP_dMRI_TBSS_L3_Posterior_thalamic_radiation_R	IVW	9	-0.0517215	0.0109464	2.30119e-06	6.33953	0.609257	TRUE	1.84819e-162	dMRI
LDLRAP1	25207_IDP_dMRI_TBSS_L1_Corticospinal_tract_L	IVW	2	0.116695	0.0314721	0.000208997	0.0586412	0.808657	TRUE	3.6015e-14	dMRI
MDK	25345_IDP_dMRI_TBSS_ICVF_Pontine_crossing_tract	IVW	6	-0.160677	0.0308835	1.96424e-07	4.48079	0.482458	TRUE	6.92505e-50	dMRI
CD14	25293_IDP_dMRI_TBSS_L2_Uncinate_fasciculus_L	IVW	10	0.0602351	0.0170164	0.000400382	7.95233	0.538957	TRUE	3.5182e-235	dMRI
CDH5	25095_IDP_dMRI_TBSS_FA_Fornix_cres+Stria_terminalis_L	IVW	8	0.0988671	0.025969	0.000140595	8.51468	0.289401	TRUE	6.86157e-95	dMRI
GUSB	25196_IDP_dMRI_TBSS_MO_Uncinate_fasciculus_R	IVW	7	0.0486572	0.0151582	0.00132757	10.5399	0.103681	TRUE	1.54132e-131	dMRI
PLA2G10	25333_IDP_dMRI_TBSS_L3_Cingulum_hippocampus_L	IVW	9	0.0977122	0.0294419	0.000903992	8.10092	0.423674	TRUE	2.65609e-83	dMRI
AMN	25395_IDP_dMRI_TBSS_OD_Body_of_corpus_callosum	IVW	28	-0.0670786	0.0146804	4.89429e-06	33.2646	0.188476	TRUE	0	dMRI
PAM	25443_IDP_dMRI_TBSS_ISOVF_Body_of_corpus_callosum	IVW	23	0.0259578	0.00563099	4.03032e-06	11.7744	0.961864	TRUE	0	dMRI
MMUT	25446_IDP_dMRI_TBSS_ISOVF_Corticospinal_tract_R	IVW	3	-0.130364	0.0370363	0.000431722	1.07293	0.584813	TRUE	1.2642e-28	dMRI
AKT3	25356_IDP_dMRI_TBSS_ICVF_Superior_cerebellar_peduncle_R	IVW	2	0.594768	0.131792	6.39356e-06	0.829467	0.362427	TRUE	0.00915869	dMRI
MMUT	25443_IDP_dMRI_TBSS_ISOVF_Body_of_corpus_callosum	IVW	3	-0.159035	0.0319704	6.54343e-07	0.736433	0.691967	TRUE	2.20132e-25	dMRI
SPON1	25059_IDP_dMRI_TBSS_FA_Body_of_corpus_callosum	IVW	14	-0.0659126	0.0169266	9.85991e-05	17.5564	0.175101	TRUE	2.19015e-155	dMRI
ISM1	25397_IDP_dMRI_TBSS_OD_Fornix	IVW	6	-0.0923482	0.0277039	0.000857916	4.32952	0.503012	TRUE	1.77127e-118	dMRI
MANSC4	25221_IDP_dMRI_TBSS_L1_Retrolenticular_part_of_internal_capsule_L	IVW	18	0.0293386	0.0066641	1.07021e-05	11.5529	0.826425	TRUE	0	dMRI
IL7	25199_IDP_dMRI_TBSS_MO_Tapetum_L	IVW	5	-0.16671	0.0479079	0.000501773	1.80998	0.770655	TRUE	9.41039e-31	dMRI
PLG	25335_IDP_dMRI_TBSS_L3_Fornix_cres+Stria_terminalis_L	IVW	18	0.0447122	0.0123809	0.000304575	16.9908	0.454992	TRUE	0	dMRI
OPLAH	25318_IDP_dMRI_TBSS_L3_Anterior_corona_radiata_R	IVW	2	-0.219361	0.0318643	5.8108e-12	0.0387803	0.843885	TRUE	7.89415e-42	dMRI
WWP2	25357_IDP_dMRI_TBSS_ICVF_Superior_cerebellar_peduncle_L	IVW	6	-0.177491	0.0204664	4.23394e-18	3.85277	0.570802	TRUE	1.15094e-115	dMRI
HAVCR2	25351_IDP_dMRI_TBSS_ICVF_Corticospinal_tract_L	IVW	6	-0.145603	0.0396762	0.000242748	6.60056	0.252082	TRUE	2.35064e-30	dMRI
BCHE	25212_IDP_dMRI_TBSS_L1_Superior_cerebellar_peduncle_R	IVW	25	-0.0223074	0.00664485	0.000787652	32.3965	0.11746	TRUE	0	dMRI
FOXO1	25402_IDP_dMRI_TBSS_OD_Inferior_cerebellar_peduncle_R	IVW	3	-0.120025	0.0280563	1.8859e-05	0.669465	0.715529	TRUE	4.2923e-36	dMRI
TNFAIP8	25223_IDP_dMRI_TBSS_L1_Anterior_corona_radiata_L	IVW	2	0.295383	0.0563898	1.62127e-07	0.045655	0.830804	TRUE	4.67203e-08	dMRI
ANGPTL3	25327_IDP_dMRI_TBSS_L3_Sagittal_stratum_L	IVW	7	-0.0404064	0.00588736	6.73142e-12	0.948128	0.987502	TRUE	3.76947e-190	dMRI
IL1RL1	25342_IDP_dMRI_TBSS_L3_Tapetum_R	IVW	16	0.0421474	0.0129195	0.0011051	20.2158	0.16381	TRUE	0	dMRI
MAN1A2	25356_IDP_dMRI_TBSS_ICVF_Superior_cerebellar_peduncle_R	IVW	8	-0.0675101	0.0205316	0.00100862	8.99325	0.253141	TRUE	3.23707e-140	dMRI
THSD1	25181_IDP_dMRI_TBSS_MO_Posterior_thalamic_radiation_L	IVW	9	0.0492493	0.00999244	8.27966e-07	2.80099	0.946219	TRUE	5.61201e-52	dMRI
TOR1AIP1	25129_IDP_dMRI_TBSS_MD_Superior_corona_radiata_L	IVW	14	0.0186792	0.00545627	0.000618369	7.92698	0.848325	TRUE	0	dMRI
ASPN	25327_IDP_dMRI_TBSS_L3_Sagittal_stratum_L	IVW	7	0.06148	0.0141644	1.42187e-05	6.17764	0.403588	TRUE	3.91118e-250	dMRI
CHRDL2	25335_IDP_dMRI_TBSS_L3_Fornix_cres+Stria_terminalis_L	IVW	8	0.0524237	0.0134523	9.73835e-05	4.59013	0.709839	TRUE	4.75565e-236	dMRI
MMP7	25282_IDP_dMRI_TBSS_L2_Cingulum_cingulate_gyrus_R	IVW	5	-0.0807594	0.0218747	0.00022257	2.43566	0.656193	TRUE	5.01426e-128	dMRI
ADAM15	25474_IDP_dMRI_TBSS_ISOVF_Cingulum_cingulate_gyrus_R	IVW	12	0.0220377	0.0025852	1.53399e-17	6.72714	0.82073	TRUE	0	dMRI
TNFAIP8	25384_IDP_dMRI_TBSS_ICVF_Superior_longitudinal_fasciculus_R	IVW	2	-0.223247	0.0588234	0.000147519	0.707186	0.40038	TRUE	1.05288e-09	dMRI
COL2A1	25300_IDP_dMRI_TBSS_L3_Splenium_of_corpus_callosum	IVW	11	-0.0388994	0.0084733	4.41493e-06	9.39242	0.495309	TRUE	0	dMRI
ANGPTL3	25451_IDP_dMRI_TBSS_ISOVF_Inferior_cerebellar_peduncle_L	IVW	7	-0.031166	0.00623948	5.88472e-07	6.55317	0.364151	TRUE	2.94824e-186	dMRI
GP1BA	25258_IDP_dMRI_TBSS_L2_Inferior_cerebellar_peduncle_R	IVW	3	-0.180775	0.0420216	1.69307e-05	2.60945	0.271247	TRUE	3.31011e-24	dMRI
BTD	25332_IDP_dMRI_TBSS_L3_Cingulum_hippocampus_R	IVW	13	-0.052122	0.00923298	1.64985e-08	17.9249	0.117989	TRUE	0	dMRI
CD164	25092_IDP_dMRI_TBSS_FA_Cingulum_hippocampus_R	IVW	3	-0.0686335	0.0113143	1.31056e-09	0.00753196	0.996241	TRUE	5.56405e-78	dMRI
ESM1	25399_IDP_dMRI_TBSS_OD_Corticospinal_tract_L	IVW	6	-0.0988524	0.0273943	0.000307973	1.7697	0.880004	TRUE	1.05637e-75	dMRI
RSPO3	25309_IDP_dMRI_TBSS_L3_Superior_cerebellar_peduncle_L	IVW	10	0.114855	0.0255023	6.67755e-06	10.7779	0.29124	TRUE	1.19936e-78	dMRI
MDK	25379_IDP_dMRI_TBSS_ICVF_Cingulum_cingulate_gyrus_L	IVW	6	-0.145717	0.03844	0.000150189	7.9235	0.160503	TRUE	1.94764e-50	dMRI
BTN1A1	25413_IDP_dMRI_TBSS_OD_Retrolenticular_part_of_internal_capsule_L	IVW	6	0.0533685	0.00897073	2.69475e-09	8.13005	0.149212	TRUE	1.77054e-186	dMRI
BRSK2	25372_IDP_dMRI_TBSS_ICVF_Posterior_thalamic_radiation_R	IVW	6	0.0593064	0.0181359	0.00107503	3.21199	0.66734	TRUE	3.1131e-155	dMRI
BTN1A1	25455_IDP_dMRI_TBSS_ISOVF_Cerebral_peduncle_L	IVW	6	-0.0339509	0.00747134	5.51562e-06	1.62182	0.898598	TRUE	3.35602e-178	dMRI
MEP1B	25471_IDP_dMRI_TBSS_ISOVF_Sagittal_stratum_L	IVW	24	-0.0315623	0.00935756	0.000743763	22.3248	0.500722	TRUE	0	dMRI
MEP1B	25190_IDP_dMRI_TBSS_MO_Fornix_cres+Stria_terminalis_R	IVW	24	0.0325163	0.00956036	0.000671003	24.319	0.386322	TRUE	0	dMRI
CTRL	25363_IDP_dMRI_TBSS_ICVF_Posterior_limb_of_internal_capsule_L	IVW	3	-0.32911	0.0787497	2.92559e-05	1.60405	0.44842	TRUE	1.43779e-12	dMRI
TDP1	25185_IDP_dMRI_TBSS_MO_External_capsule_L	IVW	2	0.28198	0.0760299	0.000208238	0.683306	0.40845	TRUE	1.64022e-09	dMRI
MAP2	25303_IDP_dMRI_TBSS_L3_Corticospinal_tract_L	IVW	5	0.178716	0.0543623	0.00101079	0.291256	0.990372	TRUE	2.76841e-35	dMRI
PRKAR2A	25400_IDP_dMRI_TBSS_OD_Medial_lemniscus_R	IVW	5	0.357667	0.015833	5.42879e-113	4.05975	0.397979	TRUE	2.74209e-09	dMRI
LTBP2	25256_IDP_dMRI_TBSS_L2_Medial_lemniscus_R	IVW	5	0.133326	0.0401156	0.000888835	4.21255	0.378004	TRUE	4.98452e-60	dMRI
ADD1	25099_IDP_dMRI_TBSS_FA_Superior_fronto-occipital_fasciculus_L	IVW	5	0.129352	0.0368312	0.000444687	2.62567	0.622282	TRUE	4.13083e-45	dMRI
SPINT2	25146_IDP_dMRI_TBSS_MD_Superior_fronto-occipital_fasciculus_R	IVW	6	-0.0863543	0.0245595	0.000437906	2.98711	0.701973	TRUE	4.92306e-60	dMRI
HSPB1	25308_IDP_dMRI_TBSS_L3_Superior_cerebellar_peduncle_R	IVW	14	-0.0455773	0.0137136	0.000888927	18.8337	0.128351	TRUE	0	dMRI
GDNF	25328_IDP_dMRI_TBSS_L3_External_capsule_R	IVW	8	-0.0555679	0.0133617	3.20012e-05	8.66845	0.277345	TRUE	6.67641e-221	dMRI
RNF43	25319_IDP_dMRI_TBSS_L3_Anterior_corona_radiata_L	IVW	5	-0.0850129	0.0240333	0.000404248	2.49816	0.644965	TRUE	6.78909e-37	dMRI
MPHOSPH8	25087_IDP_dMRI_TBSS_FA_Sagittal_stratum_L	IVW	2	0.484337	0.137424	0.000424444	0.352019	0.552973	TRUE	0.00108967	dMRI
EFNA1	25203_IDP_dMRI_TBSS_L1_Body_of_corpus_callosum	IVW	6	-0.0878043	0.0240091	0.000255062	8.93805	0.111561	TRUE	1.22639e-136	dMRI
SULT1A1	25332_IDP_dMRI_TBSS_L3_Cingulum_hippocampus_R	IVW	6	-0.151889	0.0323331	2.63214e-06	2.49613	0.777077	TRUE	1.42537e-42	dMRI
TEF	25338_IDP_dMRI_TBSS_L3_Superior_fronto-occipital_fasciculus_R	IVW	3	0.175494	0.0277568	2.57292e-10	0.395809	0.820448	TRUE	2.32744e-16	dMRI
ENTPD6	25094_IDP_dMRI_TBSS_FA_Fornix_cres+Stria_terminalis_R	IVW	18	-0.0251785	0.00333402	4.28605e-14	18.8001	0.340125	TRUE	0	dMRI
VASN	25300_IDP_dMRI_TBSS_L3_Splenium_of_corpus_callosum	IVW	12	0.0409369	0.0112866	0.00028669	4.52926	0.951809	TRUE	0	dMRI
FGF2	25150_IDP_dMRI_TBSS_MD_Tapetum_R	IVW	14	-0.0324608	0.00758547	1.87447e-05	13.4294	0.415219	TRUE	0	dMRI
PDE5A	25245_IDP_dMRI_TBSS_L1_Uncinate_fasciculus_L	IVW	4	-0.0512366	0.0152663	0.000790257	1.57418	0.665259	TRUE	6.366e-78	dMRI
CD46	25318_IDP_dMRI_TBSS_L3_Anterior_corona_radiata_R	IVW	2	-0.220035	0.0672206	0.00106289	1.36816	0.242129	TRUE	5.61631e-11	dMRI
CA14	25173_IDP_dMRI_TBSS_MO_Retrolenticular_part_of_internal_capsule_L	IVW	16	-0.0553687	0.0165149	0.000800436	10.4093	0.793238	TRUE	1.02485e-166	dMRI
HSDL2	25365_IDP_dMRI_TBSS_ICVF_Retrolenticular_part_of_internal_capsule_L	IVW	11	-0.0591433	0.0149397	7.53239e-05	15.8596	0.103722	TRUE	4.0238e-266	dMRI
ICAM3	25299_IDP_dMRI_TBSS_L3_Body_of_corpus_callosum	IVW	10	-0.0409282	0.0121691	0.000770237	13.0229	0.161572	TRUE	3.24999e-123	dMRI
PDE5A	25418_IDP_dMRI_TBSS_OD_Posterior_corona_radiata_R	IVW	4	-0.11836	0.0158659	8.64964e-14	3.34561	0.341345	TRUE	3.72766e-71	dMRI
MDH1	25227_IDP_dMRI_TBSS_L1_Posterior_corona_radiata_L	IVW	5	-0.174814	0.0298634	4.80491e-09	0.427333	0.980179	TRUE	9.4505e-27	dMRI
OMD	25385_IDP_dMRI_TBSS_ICVF_Superior_longitudinal_fasciculus_L	IVW	3	-0.212175	0.0522245	4.84987e-05	2.57912	0.275392	TRUE	4.61789e-14	dMRI
RNF43	25418_IDP_dMRI_TBSS_OD_Posterior_corona_radiata_R	IVW	5	0.0927715	0.0248474	0.000188724	1.52739	0.821779	TRUE	7.63351e-37	dMRI
TOR1AIP1	25248_IDP_dMRI_TBSS_L2_Middle_cerebellar_peduncle	IVW	14	0.0249487	0.00654984	0.000139502	15.135	0.298999	TRUE	0	dMRI
ANGPTL3	25181_IDP_dMRI_TBSS_MO_Posterior_thalamic_radiation_L	IVW	7	-0.0348498	0.00616162	1.54983e-08	1.65049	0.948879	TRUE	3.17075e-189	dMRI
PTH1R	25235_IDP_dMRI_TBSS_L1_Cingulum_cingulate_gyrus_L	IVW	8	0.137022	0.0172816	2.21277e-15	8.74969	0.271131	TRUE	1.78957e-36	dMRI
THSD1	25133_IDP_dMRI_TBSS_MD_Posterior_thalamic_radiation_L	IVW	9	0.110166	0.0107592	1.32308e-24	10.8891	0.208065	TRUE	1.09891e-47	dMRI
SEZ6	25462_IDP_dMRI_TBSS_ISOVF_Anterior_corona_radiata_R	IVW	2	0.293122	0.0906269	0.00121904	0.0141757	0.905226	TRUE	3.01589e-07	dMRI
C7	25465_IDP_dMRI_TBSS_ISOVF_Superior_corona_radiata_L	IVW	21	-0.0345082	0.0106938	0.00125118	26.2902	0.156441	TRUE	0	dMRI
PSAP	25409_IDP_dMRI_TBSS_OD_Anterior_limb_of_internal_capsule_L	IVW	8	-0.0701932	0.0187594	0.000182731	11.4449	0.120357	TRUE	4.03834e-114	dMRI
SULT1A1	25426_IDP_dMRI_TBSS_OD_Cingulum_cingulate_gyrus_R	IVW	6	0.181641	0.0321338	1.57986e-08	3.31982	0.650809	TRUE	5.93222e-37	dMRI
ASPN	25289_IDP_dMRI_TBSS_L2_Superior_longitudinal_fasciculus_L	IVW	7	0.0630011	0.0145052	1.40319e-05	6.08503	0.413733	TRUE	2.80678e-241	dMRI
HSPB1	25139_IDP_dMRI_TBSS_MD_Cingulum_cingulate_gyrus_L	IVW	14	-0.0446954	0.010902	4.13626e-05	13.9503	0.377353	TRUE	0	dMRI
CSF2	25469_IDP_dMRI_TBSS_ISOVF_Posterior_thalamic_radiation_L	IVW	6	-0.042103	0.00677493	5.14786e-10	4.65507	0.459408	TRUE	3.22405e-153	dMRI
BCL2L15	25464_IDP_dMRI_TBSS_ISOVF_Superior_corona_radiata_R	IVW	3	-0.091315	0.0203611	7.2994e-06	1.5979	0.449802	TRUE	8.06104e-71	dMRI
CPE	25395_IDP_dMRI_TBSS_OD_Body_of_corpus_callosum	IVW	3	0.115972	0.0359802	0.00126765	1.5326	0.464731	TRUE	8.60806e-66	dMRI
PCOLCE	25342_IDP_dMRI_TBSS_L3_Tapetum_R	IVW	3	0.101261	0.0275457	0.000236833	4.49728	0.105543	TRUE	3.17015e-37	dMRI
SHISA5	25145_IDP_dMRI_TBSS_MD_Superior_longitudinal_fasciculus_L	IVW	12	-0.0854247	0.0161486	1.22371e-07	11.9862	0.364685	TRUE	4.1204e-86	dMRI
OMP	25062_IDP_dMRI_TBSS_FA_Corticospinal_tract_R	IVW	2	0.128131	0.036518	0.000450282	2.449	0.1176	TRUE	1.85486e-40	dMRI
SPINK2	25358_IDP_dMRI_TBSS_ICVF_Cerebral_peduncle_R	IVW	12	-0.0532903	0.0163807	0.00114094	8.97755	0.623964	TRUE	2.66048e-265	dMRI
MDH1	25250_IDP_dMRI_TBSS_L2_Genu_of_corpus_callosum	IVW	5	-0.178791	0.0424217	2.50201e-05	7.37193	0.117491	TRUE	3.1005e-27	dMRI
MANF	25159_IDP_dMRI_TBSS_MO_Corticospinal_tract_L	IVW	4	0.123573	0.0374459	0.000966675	1.19049	0.755285	TRUE	7.27257e-15	dMRI
OGN	25385_IDP_dMRI_TBSS_ICVF_Superior_longitudinal_fasciculus_L	IVW	15	-0.0295628	0.00795707	0.00020297	17.1098	0.250374	TRUE	0	dMRI
SPINT1	25281_IDP_dMRI_TBSS_L2_External_capsule_L	IVW	12	-0.0319238	0.00985553	0.00119873	7.98082	0.715021	TRUE	0	dMRI
APOA1	25138_IDP_dMRI_TBSS_MD_Cingulum_cingulate_gyrus_R	IVW	3	-0.247486	0.0724833	0.000639266	4.14802	0.125681	TRUE	3.93558e-13	dMRI
ANGPTL3	25294_IDP_dMRI_TBSS_L2_Tapetum_R	IVW	7	0.0661325	0.00703303	5.2962e-21	8.25072	0.220304	TRUE	1.3099e-182	dMRI
TNFRSF6B	25200_IDP_dMRI_TBSS_L1_Middle_cerebellar_peduncle	IVW	8	0.0769676	0.017662	1.31366e-05	5.26704	0.627411	TRUE	3.38131e-118	dMRI
ASPN	25436_IDP_dMRI_TBSS_OD_Uncinate_fasciculus_R	IVW	7	-0.0871617	0.0146467	2.66582e-09	3.86304	0.695204	TRUE	7.66708e-239	dMRI
PEAR1	25248_IDP_dMRI_TBSS_L2_Middle_cerebellar_peduncle	IVW	4	-0.128293	0.0365513	0.000448213	3.39976	0.333998	TRUE	2.21513e-73	dMRI
SV2A	25300_IDP_dMRI_TBSS_L3_Splenium_of_corpus_callosum	IVW	7	0.122616	0.0359072	0.000638256	4.1555	0.655642	TRUE	4.23722e-70	dMRI
RBPMS2	25138_IDP_dMRI_TBSS_MD_Cingulum_cingulate_gyrus_R	IVW	4	-0.072669	0.0205452	0.000404663	3.35395	0.340204	TRUE	8.35874e-17	dMRI
CHRDL2	25219_IDP_dMRI_TBSS_L1_Posterior_limb_of_internal_capsule_L	IVW	8	0.0542795	0.0144821	0.000178221	3.65765	0.818257	TRUE	4.41002e-233	dMRI
MAN1A2	25298_IDP_dMRI_TBSS_L3_Genu_of_corpus_callosum	IVW	8	0.0955468	0.0196081	1.10018e-06	9.30581	0.231439	TRUE	3.92179e-134	dMRI
NOTCH2	25250_IDP_dMRI_TBSS_L2_Genu_of_corpus_callosum	IVW	5	0.100025	0.0299044	0.0008234	3.36616	0.498519	TRUE	2.09649e-39	dMRI
SHBG	25431_IDP_dMRI_TBSS_OD_Fornix_cres+Stria_terminalis_L	IVW	6	-0.123349	0.0247139	6.00473e-07	5.37318	0.372053	TRUE	4.62028e-90	dMRI
LCAT	25073_IDP_dMRI_TBSS_FA_Anterior_limb_of_internal_capsule_L	IVW	9	0.0842503	0.0153976	4.45891e-08	7.32958	0.501526	TRUE	1.10795e-101	dMRI
MMP10	25425_IDP_dMRI_TBSS_OD_External_capsule_L	IVW	18	-0.0566057	0.0136325	3.29222e-05	12.4119	0.774581	TRUE	2.01496e-203	dMRI
EVI5	25060_IDP_dMRI_TBSS_FA_Splenium_of_corpus_callosum	IVW	4	-0.220739	0.0625115	0.000413713	3.47253	0.324342	TRUE	1.50005e-39	dMRI
CXCL8	25325_IDP_dMRI_TBSS_L3_Posterior_thalamic_radiation_L	IVW	4	0.133803	0.0412825	0.00119045	1.95979	0.580794	TRUE	2.88414e-23	dMRI
GFRA1	25147_IDP_dMRI_TBSS_MD_Superior_fronto-occipital_fasciculus_L	IVW	6	-0.0694033	0.00718065	4.23324e-22	5.38397	0.370837	TRUE	4.60749e-102	dMRI
UROS	25467_IDP_dMRI_TBSS_ISOVF_Posterior_corona_radiata_L	IVW	2	-0.186301	0.0318373	4.86671e-09	0.00176848	0.966456	TRUE	4.86471e-22	dMRI
EPS8L2	25187_IDP_dMRI_TBSS_MO_Cingulum_cingulate_gyrus_L	IVW	6	0.0810445	0.0198204	4.33328e-05	3.76788	0.583296	TRUE	8.56709e-130	dMRI
ATP5IF1	25225_IDP_dMRI_TBSS_L1_Superior_corona_radiata_L	IVW	3	-0.124425	0.0363348	0.000616141	0.341997	0.842823	TRUE	3.29926e-25	dMRI
NOTCH2	25313_IDP_dMRI_TBSS_L3_Anterior_limb_of_internal_capsule_L	IVW	5	0.151237	0.0295405	3.06109e-07	2.90841	0.573268	TRUE	1.11791e-33	dMRI
CELA2A	25417_IDP_dMRI_TBSS_OD_Superior_corona_radiata_L	IVW	4	0.207992	0.0421227	7.90202e-07	0.332015	0.953899	TRUE	4.6912e-23	dMRI
PLA2G10	25419_IDP_dMRI_TBSS_OD_Posterior_corona_radiata_L	IVW	9	-0.0988282	0.0277437	0.00036778	4.74704	0.784239	TRUE	1.40142e-85	dMRI
ASPN	25293_IDP_dMRI_TBSS_L2_Uncinate_fasciculus_L	IVW	7	-0.0627264	0.0142313	1.04508e-05	4.21156	0.648071	TRUE	3.09593e-255	dMRI
CTSF	25227_IDP_dMRI_TBSS_L1_Posterior_corona_radiata_L	IVW	7	-0.0976914	0.0225616	1.49116e-05	4.13694	0.65815	TRUE	7.44992e-140	dMRI
FGF2	25135_IDP_dMRI_TBSS_MD_Sagittal_stratum_L	IVW	14	-0.0322569	0.00718559	7.1523e-06	6.06034	0.943929	TRUE	0	dMRI
CLEC7A	25137_IDP_dMRI_TBSS_MD_External_capsule_L	IVW	18	0.0284956	0.00856044	0.000872341	17.2366	0.438451	TRUE	0	dMRI
COMMD1	25127_IDP_dMRI_TBSS_MD_Anterior_corona_radiata_L	IVW	6	0.0751318	0.0234255	0.00134004	6.06086	0.300342	TRUE	2.92072e-110	dMRI
CCDC134	25209_IDP_dMRI_TBSS_L1_Medial_lemniscus_L	IVW	3	-0.220889	0.0618683	0.000356557	0.117318	0.943028	TRUE	1.06403e-10	dMRI
LDLRAP1	25258_IDP_dMRI_TBSS_L2_Inferior_cerebellar_peduncle_R	IVW	2	0.235243	0.0304143	1.03718e-14	0.102356	0.749021	TRUE	1.15226e-10	dMRI
GHR	25093_IDP_dMRI_TBSS_FA_Cingulum_hippocampus_L	IVW	17	0.0368697	0.00986766	0.000186657	14.7421	0.543601	TRUE	0	dMRI
BTD	25257_IDP_dMRI_TBSS_L2_Medial_lemniscus_L	IVW	13	-0.0288982	0.00744231	0.000103193	5.1554	0.952586	TRUE	0	dMRI
PKLR	25260_IDP_dMRI_TBSS_L2_Superior_cerebellar_peduncle_R	IVW	6	0.162505	0.0349332	3.28928e-06	1.779	0.878801	TRUE	9.54459e-98	dMRI
GBP2	25384_IDP_dMRI_TBSS_ICVF_Superior_longitudinal_fasciculus_R	IVW	4	-0.200092	0.0461063	1.42621e-05	1.69305	0.63848	TRUE	1.13716e-27	dMRI
LAMB1	25169_IDP_dMRI_TBSS_MO_Anterior_limb_of_internal_capsule_L	IVW	18	0.0348288	0.0100633	0.000538226	12.2515	0.784676	TRUE	0	dMRI
TEF	25201_IDP_dMRI_TBSS_L1_Pontine_crossing_tract	IVW	3	-0.101189	0.0291866	0.000526355	0.0663782	0.967356	TRUE	1.14592e-19	dMRI
GIPC2	25248_IDP_dMRI_TBSS_L2_Middle_cerebellar_peduncle	IVW	8	0.0629388	0.0103593	1.23538e-09	1.4445	0.984169	TRUE	4.48907e-240	dMRI
LRRC37A2	25132_IDP_dMRI_TBSS_MD_Posterior_thalamic_radiation_R	IVW	19	0.023369	0.00452478	2.40867e-07	15.5419	0.624484	TRUE	0	dMRI
PLAU	25460_IDP_dMRI_TBSS_ISOVF_Retrolenticular_part_of_internal_capsule_R	IVW	8	-0.111813	0.0225757	7.31583e-07	5.6984	0.575373	TRUE	2.52729e-41	dMRI
CD5L	25061_IDP_dMRI_TBSS_FA_Fornix	IVW	3	-0.0789087	0.019091	3.57601e-05	1.14896	0.562996	TRUE	8.45648e-86	dMRI
EIF4G3	25224_IDP_dMRI_TBSS_L1_Superior_corona_radiata_R	IVW	2	0.160222	0.0444045	0.000308271	0.589047	0.442788	TRUE	1.04521e-10	dMRI
SERPING1	25416_IDP_dMRI_TBSS_OD_Superior_corona_radiata_R	IVW	15	-0.0557438	0.0139793	6.67474e-05	19.1139	0.160643	TRUE	3.62261e-203	dMRI
TNFSF12	25445_IDP_dMRI_TBSS_ISOVF_Fornix	IVW	4	-0.0607791	0.016836	0.000306125	3.35799	0.339652	TRUE	2.29282e-129	dMRI
IL18BP	25319_IDP_dMRI_TBSS_L3_Anterior_corona_radiata_L	IVW	2	0.34009	0.0944553	0.000317563	0.094189	0.758918	TRUE	0.000234429	dMRI
ADAM15	25119_IDP_dMRI_TBSS_MD_Cerebral_peduncle_L	IVW	12	-0.0344199	0.00274254	3.95522e-36	5.24995	0.91846	TRUE	0	dMRI
TMEM25	25380_IDP_dMRI_TBSS_ICVF_Cingulum_hippocampus_R	IVW	10	0.0338913	0.00978401	0.000532306	10.7275	0.294849	TRUE	0	dMRI
GUSB	25098_IDP_dMRI_TBSS_FA_Superior_fronto-occipital_fasciculus_R	IVW	7	-0.0536412	0.0107222	5.64976e-07	4.7178	0.580483	TRUE	3.14822e-130	dMRI
APOBR	25266_IDP_dMRI_TBSS_L2_Posterior_limb_of_internal_capsule_R	IVW	18	-0.0221943	0.00588516	0.000162444	17.1383	0.445033	TRUE	0	dMRI
EPHA2	25273_IDP_dMRI_TBSS_L2_Superior_corona_radiata_L	IVW	3	0.176256	0.0521736	0.000729447	1.45837	0.482302	TRUE	7.36437e-32	dMRI
AAMDC	25434_IDP_dMRI_TBSS_OD_Superior_fronto-occipital_fasciculus_R	IVW	20	-0.0279252	0.00391307	9.58175e-13	23.1163	0.23226	TRUE	0	dMRI
SERPING1	25122_IDP_dMRI_TBSS_MD_Posterior_limb_of_internal_capsule_R	IVW	15	0.0535293	0.0129252	3.45108e-05	17.9446	0.209318	TRUE	3.46145e-223	dMRI
SUGP1	25161_IDP_dMRI_TBSS_MO_Medial_lemniscus_L	IVW	5	0.0607551	0.0147262	3.69715e-05	1.46678	0.832509	TRUE	1.12617e-180	dMRI
TXNDC15	25487_IDP_dMRI_TBSS_ISOVF_Tapetum_L	IVW	22	-0.029703	0.0087916	0.000728643	16.3433	0.750065	TRUE	0	dMRI
FAM13A	25239_IDP_dMRI_TBSS_L1_Fornix_cres+Stria_terminalis_L	IVW	4	0.106201	0.0326027	0.00112429	3.18872	0.363433	TRUE	9.1924e-56	dMRI
CD302	25232_IDP_dMRI_TBSS_L1_External_capsule_R	IVW	18	-0.0664128	0.0123726	7.97342e-08	7.34701	0.978594	TRUE	5.03583e-272	dMRI
P4HB	25074_IDP_dMRI_TBSS_FA_Posterior_limb_of_internal_capsule_R	IVW	2	0.34065	0.098622	0.000552144	0.0439985	0.833856	TRUE	3.70725e-06	dMRI
CETN3	25337_IDP_dMRI_TBSS_L3_Superior_longitudinal_fasciculus_L	IVW	3	0.102098	0.0239442	2.00792e-05	2.18063	0.33611	TRUE	1.97111e-64	dMRI
CEACAM21	25077_IDP_dMRI_TBSS_FA_Retrolenticular_part_of_internal_capsule_L	IVW	29	-0.0277743	0.006599	2.56657e-05	31.6442	0.28923	TRUE	0	dMRI
COMP	25131_IDP_dMRI_TBSS_MD_Posterior_corona_radiata_L	IVW	5	-0.0974146	0.0297982	0.00107873	5.16582	0.270703	TRUE	6.11508e-85	dMRI
PILRA	25122_IDP_dMRI_TBSS_MD_Posterior_limb_of_internal_capsule_R	IVW	20	-0.0184751	0.00465391	7.19301e-05	18.3721	0.497722	TRUE	0	dMRI
IL1R2	25288_IDP_dMRI_TBSS_L2_Superior_longitudinal_fasciculus_R	IVW	14	0.0393486	0.0110533	0.000371005	13.885	0.381991	TRUE	0	dMRI
CD72	25447_IDP_dMRI_TBSS_ISOVF_Corticospinal_tract_L	IVW	5	0.144246	0.0412654	0.000473065	2.11696	0.714257	TRUE	2.34104e-40	dMRI
IL4R	25239_IDP_dMRI_TBSS_L1_Fornix_cres+Stria_terminalis_L	IVW	7	0.0476761	0.0135255	0.000423617	9.99982	0.12466	TRUE	4.36694e-115	dMRI
LBP	25232_IDP_dMRI_TBSS_L1_External_capsule_R	IVW	19	0.0435066	0.0102875	2.34653e-05	8.76516	0.964937	TRUE	0	dMRI
LGALS3	25404_IDP_dMRI_TBSS_OD_Superior_cerebellar_peduncle_R	IVW	15	0.0298566	0.00908517	0.00101512	9.1751	0.819673	TRUE	0	dMRI
PILRB	25241_IDP_dMRI_TBSS_L1_Superior_longitudinal_fasciculus_L	IVW	22	-0.023112	0.00557484	3.38666e-05	25.3394	0.232763	TRUE	0	dMRI
ITGAV	25316_IDP_dMRI_TBSS_L3_Retrolenticular_part_of_internal_capsule_R	IVW	9	-0.110434	0.0251258	1.10658e-05	3.85674	0.869812	TRUE	4.16206e-69	dMRI
WFDC2	25254_IDP_dMRI_TBSS_L2_Corticospinal_tract_R	IVW	2	-0.261443	0.0725724	0.000315153	0.0530234	0.817883	TRUE	9.78178e-09	dMRI
FSTL1	25445_IDP_dMRI_TBSS_ISOVF_Fornix	IVW	4	0.0741472	0.0196178	0.000157092	1.25346	0.740212	TRUE	7.55017e-51	dMRI
TEF	25089_IDP_dMRI_TBSS_FA_External_capsule_L	IVW	3	0.114988	0.0292926	8.65498e-05	0.15861	0.923758	TRUE	8.84093e-20	dMRI
PILRB	25067_IDP_dMRI_TBSS_FA_Inferior_cerebellar_peduncle_L	IVW	22	0.0187158	0.00493988	0.000151423	17.2073	0.698465	TRUE	0	dMRI
CD177	25263_IDP_dMRI_TBSS_L2_Cerebral_peduncle_L	IVW	28	-0.0230718	0.00622069	0.000208176	26.6881	0.480717	TRUE	0	dMRI
CD101	25348_IDP_dMRI_TBSS_ICVF_Splenium_of_corpus_callosum	IVW	25	0.038327	0.0102921	0.000196149	26.5411	0.326295	TRUE	0	dMRI
SCARF2	25299_IDP_dMRI_TBSS_L3_Body_of_corpus_callosum	IVW	3	0.101658	0.025196	5.46786e-05	1.10689	0.574965	TRUE	3.55026e-84	dMRI
GLO1	25124_IDP_dMRI_TBSS_MD_Retrolenticular_part_of_internal_capsule_R	IVW	6	-0.0253082	0.00635368	6.79857e-05	0.233223	0.998714	TRUE	1.80685e-155	dMRI
MANSC4	25330_IDP_dMRI_TBSS_L3_Cingulum_cingulate_gyrus_R	IVW	18	-0.0384341	0.00692289	2.82828e-08	17.1858	0.441845	TRUE	0	dMRI
TMEM25	25374_IDP_dMRI_TBSS_ICVF_Sagittal_stratum_R	IVW	10	0.0494446	0.00996173	6.92486e-07	10.4625	0.314356	TRUE	0	dMRI
EFEMP1	25457_IDP_dMRI_TBSS_ISOVF_Anterior_limb_of_internal_capsule_L	IVW	8	0.13165	0.0338652	0.000101289	9.45657	0.221516	TRUE	1.41413e-71	dMRI
TEF	25258_IDP_dMRI_TBSS_L2_Inferior_cerebellar_peduncle_R	IVW	3	0.121945	0.0297732	4.20718e-05	0.676718	0.712939	TRUE	1.82826e-18	dMRI
DLK1	25188_IDP_dMRI_TBSS_MO_Cingulum_hippocampus_R	IVW	9	0.0896689	0.019776	5.78115e-06	7.80799	0.452448	TRUE	1.74754e-200	dMRI
SORT1	25080_IDP_dMRI_TBSS_FA_Superior_corona_radiata_R	IVW	4	0.098932	0.028307	0.00047412	2.3165	0.509367	TRUE	7.80047e-73	dMRI
CTSB	25149_IDP_dMRI_TBSS_MD_Uncinate_fasciculus_L	IVW	7	0.0383878	0.00826698	3.42548e-06	8.19177	0.224387	TRUE	0	dMRI
IL4R	25398_IDP_dMRI_TBSS_OD_Corticospinal_tract_R	IVW	7	0.0489172	0.0133031	0.000235872	8.54454	0.200859	TRUE	2.14129e-111	dMRI
PILRB	25147_IDP_dMRI_TBSS_MD_Superior_fronto-occipital_fasciculus_L	IVW	22	-0.0368241	0.00480613	1.83189e-14	18.423	0.622101	TRUE	0	dMRI
CA13	25304_IDP_dMRI_TBSS_L3_Medial_lemniscus_R	IVW	8	0.0600033	0.016267	0.000225448	6.31621	0.50335	TRUE	0	dMRI
TEK	25262_IDP_dMRI_TBSS_L2_Cerebral_peduncle_R	IVW	13	-0.0495092	0.0142185	0.000497613	17.9392	0.117549	TRUE	0	dMRI
RARRES1	25103_IDP_dMRI_TBSS_FA_Tapetum_L	IVW	12	-0.0526641	0.0113653	3.59091e-06	8.72837	0.646949	TRUE	0	dMRI
ART3	25480_IDP_dMRI_TBSS_ISOVF_Superior_longitudinal_fasciculus_R	IVW	6	0.0859577	0.0261015	0.000990491	6.03675	0.302659	TRUE	2.21185e-108	dMRI
DAPP1	25164_IDP_dMRI_TBSS_MO_Superior_cerebellar_peduncle_R	IVW	2	-0.185178	0.0517927	0.000349729	0.260146	0.61002	TRUE	4.89429e-19	dMRI
GUSB	25434_IDP_dMRI_TBSS_OD_Superior_fronto-occipital_fasciculus_R	IVW	7	0.0485636	0.0113262	1.80513e-05	4.0699	0.667218	TRUE	1.23736e-137	dMRI
CD72	25255_IDP_dMRI_TBSS_L2_Corticospinal_tract_L	IVW	5	0.15578	0.0406717	0.000128055	1.78103	0.775952	TRUE	3.21698e-39	dMRI
C9	25173_IDP_dMRI_TBSS_MO_Retrolenticular_part_of_internal_capsule_L	IVW	4	-0.1044	0.0320327	0.00111743	2.45079	0.48425	TRUE	1.63605e-22	dMRI
MDH1	25078_IDP_dMRI_TBSS_FA_Anterior_corona_radiata_R	IVW	5	0.130441	0.0317777	4.04638e-05	2.03615	0.729109	TRUE	7.62512e-32	dMRI
EPHB4	25120_IDP_dMRI_TBSS_MD_Anterior_limb_of_internal_capsule_R	IVW	4	0.152506	0.0425635	0.000339646	2.70302	0.439714	TRUE	6.25954e-38	dMRI
CEACAM21	25089_IDP_dMRI_TBSS_FA_External_capsule_L	IVW	29	-0.0200351	0.00595408	0.00076559	26.1886	0.562681	TRUE	0	dMRI
PILRB	25060_IDP_dMRI_TBSS_FA_Splenium_of_corpus_callosum	IVW	22	0.029182	0.00644539	5.96647e-06	29.272	0.107622	TRUE	0	dMRI
CFH	25135_IDP_dMRI_TBSS_MD_Sagittal_stratum_L	IVW	21	0.0571045	0.00712258	1.08016e-15	22.8169	0.297873	TRUE	0	dMRI
PGD	25131_IDP_dMRI_TBSS_MD_Posterior_corona_radiata_L	IVW	4	-0.0695677	0.0167811	3.3894e-05	2.42534	0.488936	TRUE	1.8159e-138	dMRI
GLO1	25468_IDP_dMRI_TBSS_ISOVF_Posterior_thalamic_radiation_R	IVW	6	0.0204551	0.00618945	0.000950344	2.9759	0.703702	TRUE	6.00221e-152	dMRI
PRKAB1	25176_IDP_dMRI_TBSS_MO_Superior_corona_radiata_R	IVW	4	0.144739	0.0433811	0.000848587	3.30509	0.346935	TRUE	1.44754e-53	dMRI
CFHR5	25440_IDP_dMRI_TBSS_ISOVF_Middle_cerebellar_peduncle	IVW	26	0.0502244	0.00920841	4.91964e-08	30.1486	0.218772	TRUE	0	dMRI
GP1BA	25212_IDP_dMRI_TBSS_L1_Superior_cerebellar_peduncle_R	IVW	3	-0.109212	0.0336456	0.00117053	0.0443692	0.97806	TRUE	2.79015e-27	dMRI
SHISA5	25242_IDP_dMRI_TBSS_L1_Superior_fronto-occipital_fasciculus_R	IVW	12	-0.0949204	0.014834	1.56579e-10	11.0778	0.436767	TRUE	5.69415e-83	dMRI
CTSB	25465_IDP_dMRI_TBSS_ISOVF_Superior_corona_radiata_L	IVW	7	-0.0475227	0.00676174	2.09249e-12	2.22646	0.897737	TRUE	0	dMRI
PRKAR2A	25371_IDP_dMRI_TBSS_ICVF_Posterior_corona_radiata_L	IVW	5	-0.0559871	0.0154	0.000277423	1.08445	0.896731	TRUE	1.45141e-19	dMRI
CDH3	25111_IDP_dMRI_TBSS_MD_Corticospinal_tract_L	IVW	4	0.130976	0.0224123	5.09719e-09	1.12045	0.772141	TRUE	1.62509e-17	dMRI
ADD1	25069_IDP_dMRI_TBSS_FA_Superior_cerebellar_peduncle_L	IVW	5	0.203683	0.0373785	5.05933e-08	3.9044	0.419099	TRUE	7.88483e-38	dMRI
RALB	25185_IDP_dMRI_TBSS_MO_External_capsule_L	IVW	3	-0.13252	0.0394725	0.000787155	0.651299	0.722058	TRUE	3.90862e-28	dMRI
ENTPD6	25262_IDP_dMRI_TBSS_L2_Cerebral_peduncle_R	IVW	18	-0.0183148	0.00355899	2.65992e-07	16.4569	0.491708	TRUE	0	dMRI
BTN2A1	25468_IDP_dMRI_TBSS_ISOVF_Posterior_thalamic_radiation_R	IVW	16	0.0215312	0.0023026	8.69732e-21	16.5096	0.349015	TRUE	0	dMRI
EFNA1	25338_IDP_dMRI_TBSS_L3_Superior_fronto-occipital_fasciculus_R	IVW	6	-0.0569661	0.0177801	0.00135565	1.17362	0.947383	TRUE	9.33769e-153	dMRI
FGF5	25173_IDP_dMRI_TBSS_MO_Retrolenticular_part_of_internal_capsule_L	IVW	21	-0.0705831	0.0116395	1.32699e-09	23.8991	0.246829	TRUE	4.77858e-273	dMRI
MDH1	25364_IDP_dMRI_TBSS_ICVF_Retrolenticular_part_of_internal_capsule_R	IVW	5	0.118416	0.0332168	0.000363933	0.385522	0.983645	TRUE	8.97075e-33	dMRI
CD5L	25220_IDP_dMRI_TBSS_L1_Retrolenticular_part_of_internal_capsule_R	IVW	3	0.102864	0.02047	5.03087e-07	3.40366	0.182349	TRUE	1.11679e-77	dMRI
CSF2	25371_IDP_dMRI_TBSS_ICVF_Posterior_corona_radiata_L	IVW	6	0.0790949	0.00716871	2.63837e-28	5.43291	0.365359	TRUE	2.87057e-143	dMRI
DHRS4L2	25485_IDP_dMRI_TBSS_ISOVF_Uncinate_fasciculus_L	IVW	6	0.0959649	0.0240786	6.73432e-05	2.43213	0.78668	TRUE	1.83487e-116	dMRI
MMUT	25299_IDP_dMRI_TBSS_L3_Body_of_corpus_callosum	IVW	3	-0.127162	0.034971	0.000276663	0.66392	0.717516	TRUE	3.41389e-28	dMRI
CFHR2	25418_IDP_dMRI_TBSS_OD_Posterior_corona_radiata_R	IVW	33	0.0184422	0.0045316	4.70783e-05	27.0105	0.717294	TRUE	0	dMRI
SIGLEC1	25079_IDP_dMRI_TBSS_FA_Anterior_corona_radiata_L	IVW	7	-0.071074	0.0211454	0.000776025	6.82413	0.337418	TRUE	9.68365e-151	dMRI
CTSH	25073_IDP_dMRI_TBSS_FA_Anterior_limb_of_internal_capsule_L	IVW	16	0.0319705	0.00965967	0.000933996	12.021	0.677435	TRUE	0	dMRI
AARSD1	25188_IDP_dMRI_TBSS_MO_Cingulum_hippocampus_R	IVW	3	-0.116469	0.0300978	0.000108978	0.743844	0.689408	TRUE	1.2134e-37	dMRI
CHCHD6	25061_IDP_dMRI_TBSS_FA_Fornix	IVW	5	-0.0621816	0.0132783	2.8276e-06	2.00849	0.734198	TRUE	1.23192e-145	dMRI
NAGA	25352_IDP_dMRI_TBSS_ICVF_Medial_lemniscus_R	IVW	6	-0.0938845	0.0141045	2.80754e-11	1.80571	0.875322	TRUE	2.0597e-81	dMRI
MDH1	25370_IDP_dMRI_TBSS_ICVF_Posterior_corona_radiata_R	IVW	5	0.108536	0.0322416	0.000761786	2.80299	0.591316	TRUE	1.1668e-31	dMRI
EIF4G3	25473_IDP_dMRI_TBSS_ISOVF_External_capsule_L	IVW	2	0.174023	0.0505262	0.000572708	0.0738831	0.785765	TRUE	2.27258e-11	dMRI
FAM3D	25126_IDP_dMRI_TBSS_MD_Anterior_corona_radiata_R	IVW	4	0.0445683	0.0102208	1.29744e-05	1.7551	0.624754	TRUE	3.0708e-105	dMRI
EPHA2	25282_IDP_dMRI_TBSS_L2_Cingulum_cingulate_gyrus_R	IVW	3	0.164647	0.0511691	0.0012922	4.12649	0.127041	TRUE	9.18279e-32	dMRI
FCGR2B	25254_IDP_dMRI_TBSS_L2_Corticospinal_tract_R	IVW	11	-0.0729848	0.0184456	7.59709e-05	13.6078	0.191647	TRUE	7.67858e-209	dMRI
C9	25422_IDP_dMRI_TBSS_OD_Sagittal_stratum_R	IVW	4	-0.159396	0.0351184	5.65698e-06	3.96735	0.265012	TRUE	6.71753e-22	dMRI
COL24A1	25132_IDP_dMRI_TBSS_MD_Posterior_thalamic_radiation_R	IVW	7	-0.130515	0.0396557	0.000997609	8.98707	0.174306	TRUE	4.98906e-56	dMRI
TIMM10	25156_IDP_dMRI_TBSS_MO_Splenium_of_corpus_callosum	IVW	6	-0.0958489	0.0245739	9.60211e-05	2.59767	0.76172	TRUE	2.03631e-91	dMRI
TFPI	25109_IDP_dMRI_TBSS_MD_Fornix	IVW	15	0.059638	0.010369	8.84112e-09	19.675	0.140724	TRUE	1.25578e-275	dMRI
PTH1R	25074_IDP_dMRI_TBSS_FA_Posterior_limb_of_internal_capsule_R	IVW	8	-0.0580424	0.0167446	0.000527592	7.53371	0.375498	TRUE	4.58612e-41	dMRI
LRRC37A2	25300_IDP_dMRI_TBSS_L3_Splenium_of_corpus_callosum	IVW	19	0.0362947	0.00553321	5.40114e-11	24.9011	0.127665	TRUE	0	dMRI
NAGA	25099_IDP_dMRI_TBSS_FA_Superior_fronto-occipital_fasciculus_L	IVW	6	-0.0785234	0.0167164	2.63523e-06	5.73392	0.332977	TRUE	2.38667e-81	dMRI
OMD	25379_IDP_dMRI_TBSS_ICVF_Cingulum_cingulate_gyrus_L	IVW	3	-0.213902	0.0514095	3.17197e-05	2.44628	0.294305	TRUE	4.05504e-14	dMRI
CCL28	25414_IDP_dMRI_TBSS_OD_Anterior_corona_radiata_R	IVW	3	-0.260082	0.0763881	0.000662274	2.8776	0.237212	TRUE	8.25627e-07	dMRI
ECM1	25177_IDP_dMRI_TBSS_MO_Superior_corona_radiata_L	IVW	18	0.037805	0.0102197	0.000216244	23.9412	0.121042	TRUE	0	dMRI
CPA4	25413_IDP_dMRI_TBSS_OD_Retrolenticular_part_of_internal_capsule_L	IVW	14	-0.0428126	0.0117944	0.000283533	14.8896	0.314297	TRUE	7.08772e-248	dMRI
FAM3D	25162_IDP_dMRI_TBSS_MO_Inferior_cerebellar_peduncle_R	IVW	4	0.0504532	0.0102484	8.52195e-07	1.1201	0.772223	TRUE	5.72767e-106	dMRI
CD14	25194_IDP_dMRI_TBSS_MO_Superior_fronto-occipital_fasciculus_R	IVW	10	0.0869081	0.0212887	4.45805e-05	12.5051	0.186309	TRUE	3.19185e-220	dMRI
PCDH7	25079_IDP_dMRI_TBSS_FA_Anterior_corona_radiata_L	IVW	4	-0.210904	0.0473224	8.32117e-06	2.2343	0.525225	TRUE	4.06797e-21	dMRI
CDH3	25099_IDP_dMRI_TBSS_FA_Superior_fronto-occipital_fasciculus_L	IVW	4	-0.112152	0.0210769	1.03152e-07	2.99142	0.39295	TRUE	2.37333e-20	dMRI
MMUT	25166_IDP_dMRI_TBSS_MO_Cerebral_peduncle_R	IVW	3	-0.160736	0.0360787	8.38306e-06	0.571028	0.751628	TRUE	2.67748e-27	dMRI
OPLAH	25371_IDP_dMRI_TBSS_ICVF_Posterior_corona_radiata_L	IVW	2	0.190675	0.0340415	2.12808e-08	0.0846107	0.771144	TRUE	7.04789e-47	dMRI
MDK	25145_IDP_dMRI_TBSS_MD_Superior_longitudinal_fasciculus_L	IVW	6	0.206492	0.037548	3.81055e-08	7.77596	0.169023	TRUE	6.95158e-41	dMRI
OGN	25322_IDP_dMRI_TBSS_L3_Posterior_corona_radiata_R	IVW	15	0.0294623	0.00818163	0.000316962	20.0865	0.127439	TRUE	0	dMRI
GSTP1	25477_IDP_dMRI_TBSS_ISOVF_Cingulum_hippocampus_L	IVW	9	0.0894956	0.0212717	2.58474e-05	9.24744	0.321854	TRUE	3.69955e-143	dMRI
ADAM15	25439_IDP_dMRI_TBSS_OD_Tapetum_L	IVW	12	0.0203187	0.00274593	1.36642e-13	7.61292	0.747501	TRUE	0	dMRI
CCL28	25394_IDP_dMRI_TBSS_OD_Genu_of_corpus_callosum	IVW	3	-0.397786	0.0738767	7.26621e-08	3.33845	0.188393	TRUE	0.000143241	dMRI
LDLRAP1	25380_IDP_dMRI_TBSS_ICVF_Cingulum_hippocampus_R	IVW	2	-0.10454	0.0299812	0.000488729	0.129256	0.719205	TRUE	2.98216e-14	dMRI
MEGF10	25318_IDP_dMRI_TBSS_L3_Anterior_corona_radiata_R	IVW	14	0.0528597	0.0140407	0.00016672	16.9181	0.203077	TRUE	0	dMRI
SCARF2	25079_IDP_dMRI_TBSS_FA_Anterior_corona_radiata_L	IVW	3	-0.0804501	0.0242214	0.000895529	2.04585	0.359542	TRUE	5.14931e-88	dMRI
LEG1	25332_IDP_dMRI_TBSS_L3_Cingulum_hippocampus_R	IVW	4	0.0469017	0.0132983	0.00042047	0.965094	0.809697	TRUE	8.96031e-203	dMRI
TG	25220_IDP_dMRI_TBSS_L1_Retrolenticular_part_of_internal_capsule_R	IVW	3	0.18933	0.0410292	3.94022e-06	0.401471	0.818129	TRUE	3.93933e-15	dMRI
IL31RA	25288_IDP_dMRI_TBSS_L2_Superior_longitudinal_fasciculus_R	IVW	26	-0.0209271	0.00502407	3.10845e-05	31.3053	0.179109	TRUE	0	dMRI
CD109	25269_IDP_dMRI_TBSS_L2_Retrolenticular_part_of_internal_capsule_L	IVW	29	-0.0369097	0.00793479	3.29331e-06	20.0014	0.864414	TRUE	0	dMRI
OLFM4	25125_IDP_dMRI_TBSS_MD_Retrolenticular_part_of_internal_capsule_L	IVW	26	0.0310184	0.00761579	4.64315e-05	24.7564	0.476088	TRUE	0	dMRI
ABO	25163_IDP_dMRI_TBSS_MO_Inferior_cerebellar_peduncle_L	IVW	13	-0.0361694	0.0103801	0.000493079	11.5312	0.484028	TRUE	0	dMRI
BCL2L15	25203_IDP_dMRI_TBSS_L1_Body_of_corpus_callosum	IVW	3	-0.102552	0.0214079	1.6648e-06	0.436463	0.803939	TRUE	6.55641e-70	dMRI
FHIT	25070_IDP_dMRI_TBSS_FA_Cerebral_peduncle_R	IVW	3	-0.190258	0.0589008	0.00123729	2.67416	0.262612	TRUE	1.03341e-19	dMRI
ANGPTL3	25417_IDP_dMRI_TBSS_OD_Superior_corona_radiata_L	IVW	7	0.0467749	0.00600525	6.75447e-15	3.7738	0.707256	TRUE	1.47138e-191	dMRI
ADGRG1	25056_IDP_dMRI_TBSS_FA_Middle_cerebellar_peduncle	IVW	2	0.305028	0.0945707	0.00125799	0.00846789	0.926681	TRUE	2.31916e-06	dMRI
CTBS	25403_IDP_dMRI_TBSS_OD_Inferior_cerebellar_peduncle_L	IVW	11	0.0312841	0.00891402	0.000448889	7.84163	0.644303	TRUE	0	dMRI
RBPMS2	25381_IDP_dMRI_TBSS_ICVF_Cingulum_hippocampus_L	IVW	4	0.142528	0.0211235	1.50552e-11	0.411907	0.937772	TRUE	7.84265e-18	dMRI
AARSD1	25210_IDP_dMRI_TBSS_L1_Inferior_cerebellar_peduncle_R	IVW	3	-0.172278	0.0250727	6.36795e-12	1.08641	0.580882	TRUE	1.65961e-30	dMRI
RARRES1	25477_IDP_dMRI_TBSS_ISOVF_Cingulum_hippocampus_L	IVW	12	-0.0387526	0.0110744	0.000466488	6.73076	0.820449	TRUE	0	dMRI
FGF2	25183_IDP_dMRI_TBSS_MO_Sagittal_stratum_L	IVW	14	0.0312636	0.00882377	0.00039544	16.0877	0.244427	TRUE	0	dMRI
EIF4G3	25233_IDP_dMRI_TBSS_L1_External_capsule_L	IVW	2	0.296688	0.0467219	2.15215e-10	0.398167	0.528038	TRUE	6.47635e-08	dMRI
IL1RL2	25310_IDP_dMRI_TBSS_L3_Cerebral_peduncle_R	IVW	11	-0.0456565	0.0124241	0.000237999	9.60418	0.475878	TRUE	0	dMRI
HIP1	25069_IDP_dMRI_TBSS_FA_Superior_cerebellar_peduncle_L	IVW	2	0.357612	0.110112	0.00116332	0.0693701	0.792256	TRUE	0.000112725	dMRI
GLO1	25121_IDP_dMRI_TBSS_MD_Anterior_limb_of_internal_capsule_L	IVW	6	-0.0455082	0.00605589	5.70437e-14	2.06257	0.840422	TRUE	9.95735e-146	dMRI
CFH	25268_IDP_dMRI_TBSS_L2_Retrolenticular_part_of_internal_capsule_R	IVW	21	0.0310224	0.0077684	6.51276e-05	22.9729	0.290125	TRUE	0	dMRI
SHMT1	25172_IDP_dMRI_TBSS_MO_Retrolenticular_part_of_internal_capsule_R	IVW	12	-0.0289404	0.00849679	0.000659115	11.1323	0.432246	TRUE	0	dMRI
CNTN3	25190_IDP_dMRI_TBSS_MO_Fornix_cres+Stria_terminalis_R	IVW	12	-0.0671318	0.0141003	1.92613e-06	8.94347	0.627111	TRUE	5.34338e-220	dMRI
BPIFB1	25462_IDP_dMRI_TBSS_ISOVF_Anterior_corona_radiata_R	IVW	11	-0.0566915	0.0151807	0.000188136	15.2078	0.124668	TRUE	4.55865e-270	dMRI
LRP11	25160_IDP_dMRI_TBSS_MO_Medial_lemniscus_R	IVW	9	-0.0392618	0.011624	0.000731108	8.77646	0.361503	TRUE	6.25674e-226	dMRI
MMP8	25102_IDP_dMRI_TBSS_FA_Tapetum_R	IVW	14	-0.062509	0.0135604	4.03296e-06	10.0775	0.687582	TRUE	8.47404e-260	dMRI
SPRR3	25354_IDP_dMRI_TBSS_ICVF_Inferior_cerebellar_peduncle_R	IVW	6	0.0967572	0.0265174	0.00026345	5.13679	0.399416	TRUE	1.46876e-118	dMRI
EPHA1	25332_IDP_dMRI_TBSS_L3_Cingulum_hippocampus_R	IVW	8	-0.076976	0.0224841	0.000618023	3.95892	0.784496	TRUE	3.91969e-134	dMRI
MMP8	25342_IDP_dMRI_TBSS_L3_Tapetum_R	IVW	14	0.0515192	0.0132889	0.000105814	13.3111	0.424076	TRUE	1.28361e-255	dMRI
SEMA6C	25090_IDP_dMRI_TBSS_FA_Cingulum_cingulate_gyrus_R	IVW	2	0.212765	0.0550172	0.000110068	0.443571	0.505404	TRUE	7.43697e-12	dMRI
IFI30	25208_IDP_dMRI_TBSS_L1_Medial_lemniscus_R	IVW	3	-0.0759757	0.0202927	0.000181121	0.889793	0.64089	TRUE	2.18163e-108	dMRI
LUZP2	25482_IDP_dMRI_TBSS_ISOVF_Superior_fronto-occipital_fasciculus_R	IVW	8	0.045772	0.0126401	0.000293264	3.69238	0.814449	TRUE	7.31667e-162	dMRI
CTSH	25095_IDP_dMRI_TBSS_FA_Fornix_cres+Stria_terminalis_L	IVW	16	0.0341973	0.00864886	7.68656e-05	13.748	0.544723	TRUE	0	dMRI
TOR1AIP1	25379_IDP_dMRI_TBSS_ICVF_Cingulum_cingulate_gyrus_L	IVW	14	-0.0231719	0.00598654	0.000108535	11.4794	0.57072	TRUE	0	dMRI
MMUT	25105_IDP_dMRI_TBSS_MD_Pontine_crossing_tract	IVW	3	-0.127515	0.0355413	0.000333504	1.55713	0.459064	TRUE	3.11265e-29	dMRI
CRNN	25428_IDP_dMRI_TBSS_OD_Cingulum_hippocampus_R	IVW	21	-0.0394237	0.00881448	7.72705e-06	27.5233	0.121172	TRUE	0	dMRI
FCRL5	25178_IDP_dMRI_TBSS_MO_Posterior_corona_radiata_R	IVW	16	0.0507238	0.015389	0.000980372	9.67942	0.839406	TRUE	4.63067e-255	dMRI
RECK	25323_IDP_dMRI_TBSS_L3_Posterior_corona_radiata_L	IVW	8	-0.0817207	0.018216	7.25061e-06	5.0467	0.654264	TRUE	1.0488e-155	dMRI
BTN1A1	25154_IDP_dMRI_TBSS_MO_Genu_of_corpus_callosum	IVW	6	0.0386315	0.00750006	2.5935e-07	0.787376	0.977832	TRUE	4.62246e-186	dMRI
SEMA3F	25466_IDP_dMRI_TBSS_ISOVF_Posterior_corona_radiata_R	IVW	8	0.118203	0.0168215	2.11175e-12	0.881416	0.996522	TRUE	4.87445e-119	dMRI
NAGA	25184_IDP_dMRI_TBSS_MO_External_capsule_R	IVW	6	-0.0642675	0.0156707	4.11126e-05	3.75875	0.584645	TRUE	2.61564e-86	dMRI
INHBC	25406_IDP_dMRI_TBSS_OD_Cerebral_peduncle_R	IVW	20	0.0488028	0.0138503	0.000425748	25.0075	0.160297	TRUE	0	dMRI
OGN	25302_IDP_dMRI_TBSS_L3_Corticospinal_tract_R	IVW	15	-0.0414366	0.00730222	1.39081e-08	13.1879	0.511781	TRUE	0	dMRI
FGF5	25219_IDP_dMRI_TBSS_L1_Posterior_limb_of_internal_capsule_L	IVW	21	-0.0361098	0.0102879	0.00044824	15.5612	0.743446	TRUE	2.30513e-288	dMRI
ACY3	25397_IDP_dMRI_TBSS_OD_Fornix	IVW	12	0.0643592	0.0178455	0.000310402	12.5724	0.322191	TRUE	2.38123e-160	dMRI
RALB	25286_IDP_dMRI_TBSS_L2_Fornix_cres+Stria_terminalis_R	IVW	3	0.324981	0.0353529	3.83904e-20	0.104138	0.949263	TRUE	2.12402e-15	dMRI
SV2A	25476_IDP_dMRI_TBSS_ISOVF_Cingulum_hippocampus_R	IVW	7	0.132602	0.0370111	0.00033999	3.66878	0.721395	TRUE	3.34282e-64	dMRI
IL18BP	25334_IDP_dMRI_TBSS_L3_Fornix_cres+Stria_terminalis_R	IVW	2	0.326144	0.0942213	0.000537249	0.00809896	0.928292	TRUE	0.000167793	dMRI
CSF3	25206_IDP_dMRI_TBSS_L1_Corticospinal_tract_R	IVW	3	0.303284	0.0612603	7.39345e-07	3.66704	0.15985	TRUE	1.50246e-10	dMRI
TEK	25181_IDP_dMRI_TBSS_MO_Posterior_thalamic_radiation_L	IVW	13	0.0530438	0.0128158	3.48929e-05	14.2495	0.285058	TRUE	0	dMRI
RALB	25275_IDP_dMRI_TBSS_L2_Posterior_corona_radiata_L	IVW	3	0.228446	0.0400508	1.17102e-08	3.95403	0.138482	TRUE	7.85543e-23	dMRI
ASPN	25302_IDP_dMRI_TBSS_L3_Corticospinal_tract_R	IVW	7	0.135055	0.0144839	1.11551e-20	2.62093	0.854696	TRUE	2.56375e-218	dMRI
CNTN2	25331_IDP_dMRI_TBSS_L3_Cingulum_cingulate_gyrus_L	IVW	17	-0.0369237	0.00854069	1.53729e-05	18.0439	0.321332	TRUE	0	dMRI
CTRL	25346_IDP_dMRI_TBSS_ICVF_Genu_of_corpus_callosum	IVW	3	-0.284013	0.0783904	0.000291144	3.79791	0.149725	TRUE	2.63525e-16	dMRI
SHBG	25268_IDP_dMRI_TBSS_L2_Retrolenticular_part_of_internal_capsule_R	IVW	6	0.136172	0.0315885	1.62667e-05	7.4178	0.191376	TRUE	1.25155e-86	dMRI
MANF	25231_IDP_dMRI_TBSS_L1_Sagittal_stratum_L	IVW	4	-0.150272	0.032952	5.10767e-06	0.947881	0.81386	TRUE	9.93316e-14	dMRI
CXCL17	25397_IDP_dMRI_TBSS_OD_Fornix	IVW	3	0.331732	0.102513	0.00121213	0.580236	0.748175	TRUE	4.84049e-10	dMRI
NECTIN4	25299_IDP_dMRI_TBSS_L3_Body_of_corpus_callosum	IVW	9	0.0870565	0.0224042	0.000102027	4.69273	0.789856	TRUE	3.43748e-112	dMRI
MAN1A2	25232_IDP_dMRI_TBSS_L1_External_capsule_R	IVW	8	0.05918	0.0177267	0.000842409	7.27946	0.400374	TRUE	1.47856e-139	dMRI
RECK	25106_IDP_dMRI_TBSS_MD_Genu_of_corpus_callosum	IVW	8	-0.107783	0.0173196	4.87114e-10	5.48824	0.600603	TRUE	2.22159e-149	dMRI
CA14	25197_IDP_dMRI_TBSS_MO_Uncinate_fasciculus_L	IVW	16	-0.0625793	0.0168981	0.000212783	13.559	0.5592	TRUE	6.23586e-167	dMRI
CEP112	25477_IDP_dMRI_TBSS_ISOVF_Cingulum_hippocampus_L	IVW	4	0.0745396	0.0224162	0.000883374	1.60807	0.657562	TRUE	1.64253e-98	dMRI
TINAGL1	25412_IDP_dMRI_TBSS_OD_Retrolenticular_part_of_internal_capsule_R	IVW	2	0.248635	0.0749305	0.00090598	0.00994834	0.92055	TRUE	1.34338e-09	dMRI
TEF	25482_IDP_dMRI_TBSS_ISOVF_Superior_fronto-occipital_fasciculus_R	IVW	3	0.225521	0.0286724	3.67849e-15	0.167441	0.919688	TRUE	1.00902e-14	dMRI
ITIH3	25438_IDP_dMRI_TBSS_OD_Tapetum_R	IVW	7	-0.0626809	0.0108687	8.06517e-09	4.06105	0.668415	TRUE	0	dMRI
AARSD1	25100_IDP_dMRI_TBSS_FA_Uncinate_fasciculus_R	IVW	3	0.105375	0.0299997	0.000443862	0.276852	0.870727	TRUE	1.78057e-38	dMRI
PLXDC1	25065_IDP_dMRI_TBSS_FA_Medial_lemniscus_L	IVW	12	0.10069	0.0184839	5.11068e-08	16.5418	0.122179	TRUE	1.12359e-166	dMRI
HSPB1	25075_IDP_dMRI_TBSS_FA_Posterior_limb_of_internal_capsule_L	IVW	14	0.0499739	0.0133575	0.000183099	18.2842	0.147023	TRUE	0	dMRI
NAGA	25089_IDP_dMRI_TBSS_FA_External_capsule_L	IVW	6	-0.117426	0.015679	6.92199e-14	3.08492	0.686896	TRUE	8.77688e-78	dMRI
PBLD	25106_IDP_dMRI_TBSS_MD_Genu_of_corpus_callosum	IVW	20	0.0420126	0.0124566	0.000744285	22.2492	0.272031	TRUE	0	dMRI
SELL	25411_IDP_dMRI_TBSS_OD_Posterior_limb_of_internal_capsule_L	IVW	8	-0.0523687	0.0118804	1.04336e-05	6.77682	0.452482	TRUE	1.11844e-234	dMRI
TGFBR3	25338_IDP_dMRI_TBSS_L3_Superior_fronto-occipital_fasciculus_R	IVW	6	-0.111205	0.0146244	2.86909e-14	5.24015	0.38728	TRUE	5.83903e-55	dMRI
BCHE	25104_IDP_dMRI_TBSS_MD_Middle_cerebellar_peduncle	IVW	25	-0.0415529	0.00777401	9.03655e-08	32.0355	0.126116	TRUE	0	dMRI
TNFAIP8	25396_IDP_dMRI_TBSS_OD_Splenium_of_corpus_callosum	IVW	2	-0.183177	0.05618	0.00111198	1.15938	0.281593	TRUE	3.86874e-10	dMRI
TNFAIP8	25324_IDP_dMRI_TBSS_L3_Posterior_thalamic_radiation_R	IVW	2	0.182986	0.0558234	0.00104569	0.298798	0.584637	TRUE	1.67601e-10	dMRI
TFPI	25302_IDP_dMRI_TBSS_L3_Corticospinal_tract_R	IVW	15	-0.0662748	0.0101305	6.0651e-11	12.5592	0.561491	TRUE	3.05412e-269	dMRI
GCHFR	25142_IDP_dMRI_TBSS_MD_Fornix_cres+Stria_terminalis_R	IVW	4	-0.158051	0.0377255	2.79557e-05	2.14159	0.543544	TRUE	1.11182e-33	dMRI
AAMDC	25376_IDP_dMRI_TBSS_ICVF_External_capsule_R	IVW	20	-0.0291958	0.0037672	9.18884e-15	25.9225	0.132363	TRUE	0	dMRI
TEF	25439_IDP_dMRI_TBSS_OD_Tapetum_L	IVW	3	0.158437	0.0307657	2.60791e-07	2.5687	0.27683	TRUE	3.17632e-18	dMRI
AAMDC	25349_IDP_dMRI_TBSS_ICVF_Fornix	IVW	20	-0.0219996	0.00361134	1.11649e-09	21.0008	0.336755	TRUE	0	dMRI
ADD1	25308_IDP_dMRI_TBSS_L3_Superior_cerebellar_peduncle_R	IVW	5	-0.201867	0.0387271	1.86253e-07	0.489874	0.974479	TRUE	3.28109e-39	dMRI
GCHFR	25141_IDP_dMRI_TBSS_MD_Cingulum_hippocampus_L	IVW	4	-0.168838	0.0410931	3.9794e-05	2.86566	0.412806	TRUE	1.99228e-31	dMRI
MMUT	25123_IDP_dMRI_TBSS_MD_Posterior_limb_of_internal_capsule_L	IVW	3	-0.218361	0.0340824	1.48552e-10	0.312734	0.855245	TRUE	1.48485e-22	dMRI
PSAP	25375_IDP_dMRI_TBSS_ICVF_Sagittal_stratum_L	IVW	8	-0.0474992	0.0142711	0.000873639	2.40435	0.934126	TRUE	2.68716e-118	dMRI
PLAU	25447_IDP_dMRI_TBSS_ISOVF_Corticospinal_tract_L	IVW	8	0.148024	0.0284705	2.0013e-07	10.2664	0.173973	TRUE	6.01136e-38	dMRI
TGFBR3	25227_IDP_dMRI_TBSS_L1_Posterior_corona_radiata_L	IVW	6	-0.134228	0.0164366	3.17748e-16	6.85666	0.231521	TRUE	5.23893e-52	dMRI
KHK	25171_IDP_dMRI_TBSS_MO_Posterior_limb_of_internal_capsule_L	IVW	8	0.0607021	0.0178198	0.00065814	9.27652	0.233408	TRUE	5.29705e-234	dMRI
VAT1	25168_IDP_dMRI_TBSS_MO_Anterior_limb_of_internal_capsule_R	IVW	5	-0.163249	0.0444996	0.000243937	2.25123	0.689662	TRUE	1.02041e-57	dMRI
GFRA1	25269_IDP_dMRI_TBSS_L2_Retrolenticular_part_of_internal_capsule_L	IVW	6	-0.0761306	0.00831443	5.36382e-20	5.91529	0.314549	TRUE	6.82197e-104	dMRI
SV2A	25087_IDP_dMRI_TBSS_FA_Sagittal_stratum_L	IVW	7	-0.146235	0.0369525	7.57769e-05	0.452027	0.998374	TRUE	1.69873e-70	dMRI
PGD	25407_IDP_dMRI_TBSS_OD_Cerebral_peduncle_L	IVW	4	0.0862172	0.0173877	7.10275e-07	0.969162	0.808713	TRUE	2.90636e-143	dMRI
CCL28	25154_IDP_dMRI_TBSS_MO_Genu_of_corpus_callosum	IVW	3	0.339036	0.0751662	6.46803e-06	1.80304	0.405952	TRUE	7.42094e-06	dMRI
PTH1R	25191_IDP_dMRI_TBSS_MO_Fornix_cres+Stria_terminalis_L	IVW	8	-0.0920008	0.015115	1.15241e-09	6.95858	0.433205	TRUE	1.11193e-36	dMRI
ASPN	25133_IDP_dMRI_TBSS_MD_Posterior_thalamic_radiation_L	IVW	7	0.0577148	0.0153156	0.000164324	7.75436	0.256657	TRUE	3.37915e-248	dMRI
AOC3	25329_IDP_dMRI_TBSS_L3_External_capsule_L	IVW	20	0.0571729	0.00906008	2.78278e-10	24.694	0.170863	TRUE	0	dMRI
CA4	25483_IDP_dMRI_TBSS_ISOVF_Superior_fronto-occipital_fasciculus_L	IVW	17	-0.028533	0.00607498	2.64267e-06	11.7993	0.757679	TRUE	0	dMRI
TEF	25191_IDP_dMRI_TBSS_MO_Fornix_cres+Stria_terminalis_L	IVW	3	0.0954872	0.0288721	0.000942176	3.14944	0.207065	TRUE	8.06845e-20	dMRI
RBPMS2	25372_IDP_dMRI_TBSS_ICVF_Posterior_thalamic_radiation_R	IVW	4	0.0704018	0.0209547	0.000780236	1.65105	0.647871	TRUE	9.31989e-20	dMRI
TIE1	25360_IDP_dMRI_TBSS_ICVF_Anterior_limb_of_internal_capsule_R	IVW	3	-0.126624	0.0289026	1.18107e-05	0.669315	0.715583	TRUE	4.37968e-61	dMRI
ADAM23	25267_IDP_dMRI_TBSS_L2_Posterior_limb_of_internal_capsule_L	IVW	23	-0.0373834	0.00800011	2.97036e-06	30.3464	0.110286	TRUE	0	dMRI
SCARF2	25059_IDP_dMRI_TBSS_FA_Body_of_corpus_callosum	IVW	3	-0.105134	0.0257932	4.58115e-05	1.2959	0.523116	TRUE	1.10776e-83	dMRI
ANGPTL3	25345_IDP_dMRI_TBSS_ICVF_Pontine_crossing_tract	IVW	7	-0.0639653	0.00599613	1.44031e-26	5.53389	0.47737	TRUE	1.17422e-173	dMRI
FGF23	25385_IDP_dMRI_TBSS_ICVF_Superior_longitudinal_fasciculus_L	IVW	2	0.245435	0.0747244	0.0010215	2.17253	0.140495	TRUE	4.61808e-11	dMRI
RNF43	25379_IDP_dMRI_TBSS_ICVF_Cingulum_cingulate_gyrus_L	IVW	5	0.2715	0.0339644	1.3099e-15	6.9331	0.139466	TRUE	4.96166e-25	dMRI
EPHA2	25371_IDP_dMRI_TBSS_ICVF_Posterior_corona_radiata_L	IVW	3	-0.197641	0.0522997	0.000157452	0.730621	0.693981	TRUE	2.13589e-30	dMRI
PILRB	25365_IDP_dMRI_TBSS_ICVF_Retrolenticular_part_of_internal_capsule_L	IVW	22	0.0449976	0.00560308	9.67847e-16	23.0682	0.340351	TRUE	0	dMRI
TFRC	25076_IDP_dMRI_TBSS_FA_Retrolenticular_part_of_internal_capsule_R	IVW	11	0.0598907	0.0174238	0.000587553	9.92532	0.447069	TRUE	6.49142e-222	dMRI
WNT9A	25389_IDP_dMRI_TBSS_ICVF_Uncinate_fasciculus_L	IVW	7	0.112798	0.0332925	0.000703838	3.99113	0.677877	TRUE	1.54148e-53	dMRI
CXCL5	25321_IDP_dMRI_TBSS_L3_Superior_corona_radiata_L	IVW	8	0.0715857	0.0182547	8.80054e-05	8.16686	0.318111	TRUE	2.08478e-238	dMRI
WWP2	25339_IDP_dMRI_TBSS_L3_Superior_fronto-occipital_fasciculus_L	IVW	6	0.107324	0.0218786	9.32353e-07	6.82502	0.233983	TRUE	6.00028e-141	dMRI
GIPC2	25294_IDP_dMRI_TBSS_L2_Tapetum_R	IVW	8	0.0370191	0.0103389	0.00034284	2.64733	0.9156	TRUE	1.27575e-246	dMRI
NHLRC3	25170_IDP_dMRI_TBSS_MO_Posterior_limb_of_internal_capsule_R	IVW	8	-0.0601391	0.0162287	0.000210779	7.0875	0.419827	TRUE	1.75617e-225	dMRI
GALNT3	25176_IDP_dMRI_TBSS_MO_Superior_corona_radiata_R	IVW	9	0.06605	0.018964	0.000495983	11.4354	0.17823	TRUE	4.75526e-227	dMRI
ADAM15	25269_IDP_dMRI_TBSS_L2_Retrolenticular_part_of_internal_capsule_L	IVW	12	-0.0470219	0.00288492	9.99938e-60	12.2305	0.34657	TRUE	0	dMRI
BCAN	25340_IDP_dMRI_TBSS_L3_Uncinate_fasciculus_R	IVW	2	0.169664	0.0465255	0.000265639	0.000124266	0.991106	TRUE	6.98502e-40	dMRI
ADAM15	25131_IDP_dMRI_TBSS_MD_Posterior_corona_radiata_L	IVW	12	-0.0388342	0.00262482	1.57798e-49	11.7592	0.382015	TRUE	0	dMRI
SULT1A1	25313_IDP_dMRI_TBSS_L3_Anterior_limb_of_internal_capsule_L	IVW	6	0.109398	0.0316916	0.000556527	5.51906	0.355861	TRUE	1.61718e-38	dMRI
SCG3	25264_IDP_dMRI_TBSS_L2_Anterior_limb_of_internal_capsule_R	IVW	19	0.0407456	0.00984229	3.47532e-05	17.6923	0.476087	TRUE	0	dMRI
MPHOSPH8	25288_IDP_dMRI_TBSS_L2_Superior_longitudinal_fasciculus_R	IVW	2	-0.497997	0.134332	0.000209544	0.380374	0.537403	TRUE	0.000762096	dMRI
SFTPA2	25213_IDP_dMRI_TBSS_L1_Superior_cerebellar_peduncle_L	IVW	12	0.0240413	0.0063348	0.000147576	9.79326	0.549074	TRUE	0	dMRI
OMD	25333_IDP_dMRI_TBSS_L3_Cingulum_hippocampus_L	IVW	3	0.27918	0.0533301	1.65044e-07	3.12014	0.210122	TRUE	2.0001e-11	dMRI
UBE2L6	25134_IDP_dMRI_TBSS_MD_Sagittal_stratum_R	IVW	7	-0.0717352	0.0217422	0.000969072	5.22145	0.515741	TRUE	1.17525e-184	dMRI
SV2A	25327_IDP_dMRI_TBSS_L3_Sagittal_stratum_L	IVW	7	0.134451	0.0354327	0.000147915	4.96067	0.548867	TRUE	7.81742e-67	dMRI
SCARF2	25134_IDP_dMRI_TBSS_MD_Sagittal_stratum_R	IVW	3	0.0888468	0.0242561	0.000249411	0.738257	0.691337	TRUE	1.0709e-86	dMRI
SH2B3	25433_IDP_dMRI_TBSS_OD_Superior_longitudinal_fasciculus_L	IVW	3	-0.344947	0.0897923	0.000122232	1.84324	0.397873	TRUE	2.23367e-12	dMRI
EHBP1	25443_IDP_dMRI_TBSS_ISOVF_Body_of_corpus_callosum	IVW	10	-0.0484898	0.00999252	1.21843e-06	2.39854	0.983489	TRUE	1.22612e-97	dMRI
CA4	25447_IDP_dMRI_TBSS_ISOVF_Corticospinal_tract_L	IVW	17	0.0427104	0.00705821	1.43796e-09	18.4171	0.300044	TRUE	1.89782e-296	dMRI
IL31RA	25313_IDP_dMRI_TBSS_L3_Anterior_limb_of_internal_capsule_L	IVW	26	0.0210147	0.00481972	1.29975e-05	32.2961	0.149622	TRUE	0	dMRI
RNF43	25068_IDP_dMRI_TBSS_FA_Superior_cerebellar_peduncle_R	IVW	5	0.115858	0.0257997	7.09997e-06	2.50649	0.643474	TRUE	1.21187e-32	dMRI
SHISA5	25203_IDP_dMRI_TBSS_L1_Body_of_corpus_callosum	IVW	12	-0.136057	0.0163348	8.13161e-17	13.2087	0.279907	TRUE	1.90606e-78	dMRI
LBP	25076_IDP_dMRI_TBSS_FA_Retrolenticular_part_of_internal_capsule_R	IVW	19	-0.045206	0.012046	0.000174884	21.0952	0.274637	TRUE	0	dMRI
GFRA1	25408_IDP_dMRI_TBSS_OD_Anterior_limb_of_internal_capsule_R	IVW	6	0.0634887	0.00761567	7.64576e-17	4.47098	0.483775	TRUE	1.21933e-100	dMRI
TEF	25066_IDP_dMRI_TBSS_FA_Inferior_cerebellar_peduncle_R	IVW	3	-0.0963752	0.0288696	0.000842954	1.07183	0.585135	TRUE	4.55868e-19	dMRI
ANGPTL3	25101_IDP_dMRI_TBSS_FA_Uncinate_fasciculus_L	IVW	7	0.0532289	0.00627416	2.17885e-17	4.77519	0.572953	TRUE	1.78119e-179	dMRI
CA3	25161_IDP_dMRI_TBSS_MO_Medial_lemniscus_L	IVW	9	0.134283	0.0288065	3.13828e-06	3.71682	0.881727	TRUE	1.09128e-77	dMRI
AKT3	25069_IDP_dMRI_TBSS_FA_Superior_cerebellar_peduncle_L	IVW	2	0.603359	0.130923	4.05607e-06	3.11094e-06	0.998593	TRUE	0.0107193	dMRI
IL4R	25241_IDP_dMRI_TBSS_L1_Superior_longitudinal_fasciculus_L	IVW	7	0.0793446	0.014074	1.72371e-08	10.1641	0.117911	TRUE	3.49251e-106	dMRI
GSN	25090_IDP_dMRI_TBSS_FA_Cingulum_cingulate_gyrus_R	IVW	9	-0.0782738	0.022978	0.000658108	6.39594	0.602971	TRUE	1.86407e-71	dMRI
RNF43	25431_IDP_dMRI_TBSS_OD_Fornix_cres+Stria_terminalis_L	IVW	5	0.202049	0.0305249	3.6127e-11	6.19563	0.185007	TRUE	1.2921e-29	dMRI
CEACAM21	25416_IDP_dMRI_TBSS_OD_Superior_corona_radiata_R	IVW	29	0.0253931	0.00673856	0.000164348	34.113	0.197178	TRUE	0	dMRI
GRN	25392_IDP_dMRI_TBSS_OD_Middle_cerebellar_peduncle	IVW	5	-0.0721709	0.0202066	0.000354746	1.34511	0.853677	TRUE	8.60625e-93	dMRI
PPP1R14D	25175_IDP_dMRI_TBSS_MO_Anterior_corona_radiata_L	IVW	2	0.366034	0.0768117	1.88532e-06	0.154483	0.694287	TRUE	2.59366e-05	dMRI
WWP2	25338_IDP_dMRI_TBSS_L3_Superior_fronto-occipital_fasciculus_R	IVW	6	0.0895102	0.018533	1.36695e-06	4.61851	0.464186	TRUE	1.16847e-141	dMRI
CA4	25409_IDP_dMRI_TBSS_OD_Anterior_limb_of_internal_capsule_L	IVW	17	-0.025785	0.00670339	0.00011979	17.2372	0.370411	TRUE	1.34493e-304	dMRI
PRKAR2A	25315_IDP_dMRI_TBSS_L3_Posterior_limb_of_internal_capsule_L	IVW	5	0.103212	0.0153397	1.7152e-11	1.13809	0.888182	TRUE	1.54162e-17	dMRI
DNPEP	25137_IDP_dMRI_TBSS_MD_External_capsule_L	IVW	3	0.128243	0.0386003	0.000892676	1.2353	0.539211	TRUE	9.51439e-19	dMRI
SERPINC1	25447_IDP_dMRI_TBSS_ISOVF_Corticospinal_tract_L	IVW	6	-0.324597	0.0916244	0.000396066	7.11008	0.212581	TRUE	1.12487e-16	dMRI
UNC5D	25299_IDP_dMRI_TBSS_L3_Body_of_corpus_callosum	IVW	2	0.261504	0.0769206	0.000674676	0.572888	0.449113	TRUE	5.64716e-09	dMRI
GNLY	25294_IDP_dMRI_TBSS_L2_Tapetum_R	IVW	17	-0.0594887	0.0144715	3.94378e-05	15.9741	0.45477	TRUE	1.9282e-211	dMRI
CNTN3	25233_IDP_dMRI_TBSS_L1_External_capsule_L	IVW	12	-0.0753444	0.0136308	3.2478e-08	10.9363	0.448613	TRUE	5.8109e-205	dMRI
INHBC	25261_IDP_dMRI_TBSS_L2_Superior_cerebellar_peduncle_L	IVW	20	0.0476065	0.0142331	0.00082353	25.1918	0.154326	TRUE	0	dMRI
OMD	25313_IDP_dMRI_TBSS_L3_Anterior_limb_of_internal_capsule_L	IVW	3	-0.15885	0.0491324	0.00122453	0.969346	0.615899	TRUE	7.58259e-16	dMRI
CETN3	25366_IDP_dMRI_TBSS_ICVF_Anterior_corona_radiata_R	IVW	3	-0.0822619	0.0231132	0.000372148	2.41995	0.298205	TRUE	4.75145e-66	dMRI
MMUT	25243_IDP_dMRI_TBSS_L1_Superior_fronto-occipital_fasciculus_L	IVW	3	-0.152696	0.0331777	4.17723e-06	0.688611	0.708712	TRUE	6.43312e-27	dMRI
PAM	25294_IDP_dMRI_TBSS_L2_Tapetum_R	IVW	23	0.0297424	0.00650742	4.86474e-06	23.7697	0.359414	TRUE	0	dMRI
OLFM4	25450_IDP_dMRI_TBSS_ISOVF_Inferior_cerebellar_peduncle_R	IVW	26	0.0345158	0.00783576	1.0583e-05	24.7545	0.476199	TRUE	0	dMRI
MAN1A2	25383_IDP_dMRI_TBSS_ICVF_Fornix_cres+Stria_terminalis_L	IVW	8	-0.122794	0.0188664	7.58483e-11	7.39307	0.389131	TRUE	8.7419e-134	dMRI
FGF5	25309_IDP_dMRI_TBSS_L3_Superior_cerebellar_peduncle_L	IVW	21	-0.0561745	0.0115503	1.15356e-06	24.8817	0.205994	TRUE	7.17612e-290	dMRI
EIF4G3	25259_IDP_dMRI_TBSS_L2_Inferior_cerebellar_peduncle_L	IVW	2	0.218118	0.0482036	6.0412e-06	0.0670183	0.795729	TRUE	4.97554e-10	dMRI
FGFBP3	25186_IDP_dMRI_TBSS_MO_Cingulum_cingulate_gyrus_R	IVW	8	-0.0527014	0.0152129	0.000531706	7.22003	0.406336	TRUE	1.0771e-265	dMRI
BTD	25092_IDP_dMRI_TBSS_FA_Cingulum_hippocampus_R	IVW	13	0.0403259	0.00881644	4.7863e-06	16.4424	0.171804	TRUE	0	dMRI
SPESP1	25452_IDP_dMRI_TBSS_ISOVF_Superior_cerebellar_peduncle_R	IVW	7	-0.121139	0.0341243	0.000385325	1.59309	0.953073	TRUE	9.64992e-55	dMRI
FGF2	25327_IDP_dMRI_TBSS_L3_Sagittal_stratum_L	IVW	14	-0.0313678	0.00750298	2.90589e-05	7.83117	0.854422	TRUE	0	dMRI
CPXM2	25135_IDP_dMRI_TBSS_MD_Sagittal_stratum_L	IVW	4	-0.066907	0.0194875	0.000596226	0.282135	0.963353	TRUE	2.98061e-142	dMRI
ADAMTS4	25256_IDP_dMRI_TBSS_L2_Medial_lemniscus_R	IVW	2	-0.153706	0.0459023	0.000812398	1.35005	0.245269	TRUE	1.14158e-23	dMRI
CXCL1	25476_IDP_dMRI_TBSS_ISOVF_Cingulum_hippocampus_R	IVW	30	0.0409758	0.0125069	0.00105196	34.6866	0.215017	TRUE	0	dMRI
PLXDC1	25482_IDP_dMRI_TBSS_ISOVF_Superior_fronto-occipital_fasciculus_R	IVW	12	0.070319	0.0158826	9.53644e-06	13.1368	0.284476	TRUE	1.80119e-176	dMRI
CXCL8	25451_IDP_dMRI_TBSS_ISOVF_Inferior_cerebellar_peduncle_L	IVW	4	0.139679	0.0428229	0.00110717	1.00037	0.801162	TRUE	5.349e-23	dMRI
PILRA	25266_IDP_dMRI_TBSS_L2_Posterior_limb_of_internal_capsule_R	IVW	20	-0.0357881	0.00573107	4.24968e-10	24.6074	0.173874	TRUE	0	dMRI
CTSF	25058_IDP_dMRI_TBSS_FA_Genu_of_corpus_callosum	IVW	7	0.0830736	0.0239024	0.000509827	2.66056	0.850084	TRUE	7.12725e-154	dMRI
BTN3A2	25143_IDP_dMRI_TBSS_MD_Fornix_cres+Stria_terminalis_L	IVW	20	0.0320895	0.00337193	1.78853e-21	26.209	0.124469	TRUE	0	dMRI
GIT1	25279_IDP_dMRI_TBSS_L2_Sagittal_stratum_L	IVW	2	-0.371362	0.0902267	3.85702e-05	0.0306009	0.861134	TRUE	2.88044e-05	dMRI
UROS	25064_IDP_dMRI_TBSS_FA_Medial_lemniscus_R	IVW	2	0.128621	0.03233	6.93825e-05	0.159371	0.689736	TRUE	4.62465e-25	dMRI
FGF5	25356_IDP_dMRI_TBSS_ICVF_Superior_cerebellar_peduncle_R	IVW	21	0.0441312	0.0122401	0.000311605	28.0331	0.108617	TRUE	5.4066e-281	dMRI
CSF2	25322_IDP_dMRI_TBSS_L3_Posterior_corona_radiata_R	IVW	6	-0.0553873	0.00659781	4.66688e-17	1.99499	0.849838	TRUE	5.15941e-152	dMRI
MELTF	25162_IDP_dMRI_TBSS_MO_Inferior_cerebellar_peduncle_R	IVW	14	-0.0389706	0.0119275	0.0010858	11.5541	0.564501	TRUE	0	dMRI
THSD1	25372_IDP_dMRI_TBSS_ICVF_Posterior_thalamic_radiation_R	IVW	9	-0.0739812	0.00967218	2.02751e-14	5.02538	0.75486	TRUE	2.49363e-53	dMRI
MIF	25137_IDP_dMRI_TBSS_MD_External_capsule_L	IVW	2	0.18641	0.0575999	0.00121092	0.0425091	0.836652	TRUE	3.35544e-19	dMRI
PROS1	25427_IDP_dMRI_TBSS_OD_Cingulum_cingulate_gyrus_L	IVW	4	-0.11881	0.0344956	0.000572744	1.96271	0.580183	TRUE	2.03898e-28	dMRI
MITD1	25211_IDP_dMRI_TBSS_L1_Inferior_cerebellar_peduncle_L	IVW	2	-0.254213	0.0589859	1.63455e-05	0.309818	0.577792	TRUE	9.04994e-09	dMRI
PLG	25270_IDP_dMRI_TBSS_L2_Anterior_corona_radiata_R	IVW	18	0.0498743	0.0150288	0.000904766	24.1896	0.114376	TRUE	0	dMRI
MAN1A2	25381_IDP_dMRI_TBSS_ICVF_Cingulum_hippocampus_L	IVW	8	-0.11736	0.0191567	8.99264e-10	7.75591	0.354609	TRUE	1.24462e-134	dMRI
TMEM25	25271_IDP_dMRI_TBSS_L2_Anterior_corona_radiata_L	IVW	10	-0.0421834	0.00846114	6.17868e-07	4.96844	0.837051	TRUE	0	dMRI
ICAM3	25076_IDP_dMRI_TBSS_FA_Retrolenticular_part_of_internal_capsule_R	IVW	10	0.0678824	0.0125592	6.48066e-08	12.5521	0.183942	TRUE	2.34366e-121	dMRI
BTN3A2	25335_IDP_dMRI_TBSS_L3_Fornix_cres+Stria_terminalis_L	IVW	20	0.0294557	0.00337591	2.65529e-18	26.6561	0.112923	TRUE	0	dMRI
CTSH	25384_IDP_dMRI_TBSS_ICVF_Superior_longitudinal_fasciculus_R	IVW	16	0.0315399	0.00980486	0.00129647	10.6204	0.779012	TRUE	0	dMRI
TPMT	25130_IDP_dMRI_TBSS_MD_Posterior_corona_radiata_R	IVW	12	-0.0455791	0.0139541	0.0010894	14.7709	0.193227	TRUE	0	dMRI
TNFAIP8	25154_IDP_dMRI_TBSS_MO_Genu_of_corpus_callosum	IVW	2	0.254834	0.059266	1.7093e-05	0.0707076	0.790309	TRUE	5.60576e-09	dMRI
MAN1A2	25068_IDP_dMRI_TBSS_FA_Superior_cerebellar_peduncle_R	IVW	8	-0.0854212	0.0179531	1.95511e-06	4.65798	0.70162	TRUE	4.34931e-140	dMRI
ZFYVE19	25459_IDP_dMRI_TBSS_ISOVF_Posterior_limb_of_internal_capsule_L	IVW	7	-0.0600611	0.0179915	0.00084289	4.40567	0.621954	TRUE	1.30063e-160	dMRI
CFH	25105_IDP_dMRI_TBSS_MD_Pontine_crossing_tract	IVW	21	0.0813807	0.00709356	1.81387e-30	13.726	0.844113	TRUE	0	dMRI
CPE	25155_IDP_dMRI_TBSS_MO_Body_of_corpus_callosum	IVW	3	-0.136188	0.0337622	5.48956e-05	0.649962	0.722541	TRUE	5.84971e-62	dMRI
ITIH3	25258_IDP_dMRI_TBSS_L2_Inferior_cerebellar_peduncle_R	IVW	7	0.0384851	0.0103718	0.000206796	4.38976	0.624088	TRUE	0	dMRI
BTN1A1	25170_IDP_dMRI_TBSS_MO_Posterior_limb_of_internal_capsule_R	IVW	6	-0.151086	0.00901251	4.46966e-63	6.90908	0.22749	TRUE	4.8303e-147	dMRI
PGF	25314_IDP_dMRI_TBSS_L3_Posterior_limb_of_internal_capsule_R	IVW	2	-0.159991	0.0469204	0.000650024	0.734137	0.391545	TRUE	2.16858e-48	dMRI
GSTP1	25406_IDP_dMRI_TBSS_OD_Cerebral_peduncle_R	IVW	9	-0.111282	0.0209166	1.03603e-07	9.33097	0.315149	TRUE	2.36077e-148	dMRI
FBLN2	25174_IDP_dMRI_TBSS_MO_Anterior_corona_radiata_R	IVW	4	-0.130758	0.0330644	7.66464e-05	1.61574	0.655826	TRUE	3.55884e-72	dMRI
PDCD5	25238_IDP_dMRI_TBSS_L1_Fornix_cres+Stria_terminalis_R	IVW	5	0.0665903	0.0181486	0.000243346	2.80308	0.591301	TRUE	2.42928e-148	dMRI
SCG3	25355_IDP_dMRI_TBSS_ICVF_Inferior_cerebellar_peduncle_L	IVW	19	0.0371744	0.0111855	0.000889162	25.394	0.114442	TRUE	0	dMRI
S100A13	25066_IDP_dMRI_TBSS_FA_Inferior_cerebellar_peduncle_R	IVW	12	-0.059238	0.0133761	9.4831e-06	9.28012	0.596053	TRUE	5.0867e-161	dMRI
SPINT3	25460_IDP_dMRI_TBSS_ISOVF_Retrolenticular_part_of_internal_capsule_R	IVW	2	0.238935	0.0684552	0.000482332	0.361466	0.547693	TRUE	1.94518e-28	dMRI
CTSB	25436_IDP_dMRI_TBSS_OD_Uncinate_fasciculus_R	IVW	7	0.080827	0.00988614	2.93953e-16	10.0452	0.122763	TRUE	0	dMRI
ASPN	25101_IDP_dMRI_TBSS_FA_Uncinate_fasciculus_L	IVW	7	0.0698685	0.0165115	2.3214e-05	7.39261	0.286059	TRUE	6.59025e-254	dMRI
GLO1	25192_IDP_dMRI_TBSS_MO_Superior_longitudinal_fasciculus_R	IVW	6	-0.0286774	0.00874169	0.00103611	8.63891	0.124363	TRUE	1.19802e-138	dMRI
CDH3	25337_IDP_dMRI_TBSS_L3_Superior_longitudinal_fasciculus_L	IVW	4	0.0806303	0.0214745	0.000173548	2.22173	0.52768	TRUE	1.1474e-19	dMRI
PILRB	25150_IDP_dMRI_TBSS_MD_Tapetum_R	IVW	22	-0.0184996	0.00511019	0.000294444	21.4711	0.430518	TRUE	0	dMRI
PDE5A	25166_IDP_dMRI_TBSS_MO_Cerebral_peduncle_R	IVW	4	0.146609	0.0160341	6.04013e-20	2.6911	0.441742	TRUE	4.81307e-69	dMRI
HEXIM1	25349_IDP_dMRI_TBSS_ICVF_Fornix	IVW	4	0.268295	0.0789115	0.000673981	1.92153	0.588851	TRUE	2.25121e-17	dMRI
CCN3	25412_IDP_dMRI_TBSS_OD_Retrolenticular_part_of_internal_capsule_R	IVW	13	0.0985659	0.0245151	5.80448e-05	10.203	0.598157	TRUE	3.76786e-132	dMRI
PM20D1	25481_IDP_dMRI_TBSS_ISOVF_Superior_longitudinal_fasciculus_L	IVW	10	-0.0451926	0.0118462	0.000136216	11.5829	0.237855	TRUE	0	dMRI
MMUT	25165_IDP_dMRI_TBSS_MO_Superior_cerebellar_peduncle_L	IVW	3	-0.11985	0.0365836	0.00105269	0.182255	0.912901	TRUE	9.72485e-30	dMRI
LRRC37A2	25308_IDP_dMRI_TBSS_L3_Superior_cerebellar_peduncle_R	IVW	19	0.0381228	0.00485303	3.98299e-15	13.6526	0.751439	TRUE	0	dMRI
GFRA1	25468_IDP_dMRI_TBSS_ISOVF_Posterior_thalamic_radiation_R	IVW	6	-0.0436856	0.00718093	1.17546e-09	1.91046	0.861391	TRUE	1.11065e-108	dMRI
FCAMR	25234_IDP_dMRI_TBSS_L1_Cingulum_cingulate_gyrus_R	IVW	6	-0.0633895	0.0197513	0.00133019	2.32915	0.801976	TRUE	1.29253e-124	dMRI
SPINK8	25105_IDP_dMRI_TBSS_MD_Pontine_crossing_tract	IVW	9	-0.0435999	0.0106596	4.31009e-05	9.03773	0.339123	TRUE	0	dMRI
TEF	25455_IDP_dMRI_TBSS_ISOVF_Cerebral_peduncle_L	IVW	3	-0.200288	0.0305234	5.31678e-11	2.09847	0.350206	TRUE	1.68285e-16	dMRI
NHLRC3	25066_IDP_dMRI_TBSS_FA_Inferior_cerebellar_peduncle_R	IVW	8	0.0610351	0.0148578	3.99183e-05	3.76187	0.80676	TRUE	2.63561e-222	dMRI
SUSD2	25187_IDP_dMRI_TBSS_MO_Cingulum_cingulate_gyrus_L	IVW	13	-0.043356	0.0110855	9.18943e-05	11.7336	0.467307	TRUE	0	dMRI
NAGA	25329_IDP_dMRI_TBSS_L3_External_capsule_L	IVW	6	0.113842	0.0154641	1.81606e-13	3.48305	0.625953	TRUE	3.42881e-75	dMRI
CD164	25472_IDP_dMRI_TBSS_ISOVF_External_capsule_R	IVW	3	-0.0442741	0.0113719	9.88903e-05	2.13149	0.344471	TRUE	6.24082e-82	dMRI
LY96	25202_IDP_dMRI_TBSS_L1_Genu_of_corpus_callosum	IVW	3	0.192054	0.0555904	0.000550704	0.0217069	0.989205	TRUE	1.7804e-14	dMRI
PIK3IP1	25281_IDP_dMRI_TBSS_L2_External_capsule_L	IVW	8	0.0568457	0.0134017	2.21856e-05	2.5617	0.92238	TRUE	4.55599e-251	dMRI
COL2A1	25313_IDP_dMRI_TBSS_L3_Anterior_limb_of_internal_capsule_L	IVW	11	-0.0319231	0.00804672	7.27155e-05	4.61735	0.915232	TRUE	0	dMRI
UROS	25127_IDP_dMRI_TBSS_MD_Anterior_corona_radiata_L	IVW	2	-0.144427	0.030189	1.71748e-06	0.100574	0.751142	TRUE	3.93085e-24	dMRI
IL1RL2	25386_IDP_dMRI_TBSS_ICVF_Superior_fronto-occipital_fasciculus_R	IVW	11	0.0380298	0.0113511	0.000807173	7.6814	0.659925	TRUE	2.26589e-307	dMRI
PILRA	25348_IDP_dMRI_TBSS_ICVF_Splenium_of_corpus_callosum	IVW	20	0.0262035	0.00501317	1.72343e-07	20.0425	0.392024	TRUE	0	dMRI
PILRA	25338_IDP_dMRI_TBSS_L3_Superior_fronto-occipital_fasciculus_R	IVW	20	-0.0271979	0.00450473	1.56398e-09	18.4032	0.495672	TRUE	0	dMRI
CEP112	25175_IDP_dMRI_TBSS_MO_Anterior_corona_radiata_L	IVW	4	0.0985866	0.0235299	2.79156e-05	2.74789	0.43215	TRUE	1.3269e-90	dMRI
EIF4G3	25216_IDP_dMRI_TBSS_L1_Anterior_limb_of_internal_capsule_R	IVW	2	0.337035	0.0440001	1.86136e-14	0.159327	0.689777	TRUE	8.95672e-07	dMRI
CDH3	25163_IDP_dMRI_TBSS_MO_Inferior_cerebellar_peduncle_L	IVW	4	0.152429	0.0206187	1.43786e-13	1.49949	0.682388	TRUE	4.46195e-17	dMRI
CTSB	25405_IDP_dMRI_TBSS_OD_Superior_cerebellar_peduncle_L	IVW	7	-0.0285037	0.00716904	7.01014e-05	5.21236	0.51688	TRUE	0	dMRI
CES3	25389_IDP_dMRI_TBSS_ICVF_Uncinate_fasciculus_L	IVW	14	-0.0572219	0.0145428	8.32937e-05	13.4522	0.413519	TRUE	9.03371e-166	dMRI
CD302	25240_IDP_dMRI_TBSS_L1_Superior_longitudinal_fasciculus_R	IVW	18	-0.0569526	0.0122594	3.3908e-06	17.3645	0.429949	TRUE	1.05838e-283	dMRI
LCAT	25172_IDP_dMRI_TBSS_MO_Retrolenticular_part_of_internal_capsule_R	IVW	9	0.0889152	0.0167197	1.04919e-07	8.84341	0.355677	TRUE	4.50733e-106	dMRI
CD209	25338_IDP_dMRI_TBSS_L3_Superior_fronto-occipital_fasciculus_R	IVW	4	0.069475	0.0188186	0.000222643	2.90244	0.406912	TRUE	1.09194e-109	dMRI
PKN3	25109_IDP_dMRI_TBSS_MD_Fornix	IVW	3	-0.148731	0.0371376	6.2053e-05	0.855743	0.651895	TRUE	8.01548e-38	dMRI
GUSB	25447_IDP_dMRI_TBSS_ISOVF_Corticospinal_tract_L	IVW	7	0.126549	0.0114215	1.57027e-28	0.545115	0.997245	TRUE	2.61401e-116	dMRI
PRSS27	25189_IDP_dMRI_TBSS_MO_Cingulum_hippocampus_L	IVW	6	0.140107	0.0346557	5.28101e-05	5.57496	0.349797	TRUE	5.36057e-70	dMRI
ADAM15	25372_IDP_dMRI_TBSS_ICVF_Posterior_thalamic_radiation_R	IVW	12	0.0501765	0.00315433	5.65302e-57	15.5817	0.157383	TRUE	0	dMRI
EIF4G3	25424_IDP_dMRI_TBSS_OD_External_capsule_R	IVW	2	-0.411025	0.0485777	2.64668e-17	0.65877	0.416994	TRUE	6.8057e-06	dMRI
FABP2	25298_IDP_dMRI_TBSS_L3_Genu_of_corpus_callosum	IVW	8	-0.092125	0.0224245	3.98703e-05	3.59556	0.825003	TRUE	1.47897e-137	dMRI
CFHR5	25262_IDP_dMRI_TBSS_L2_Cerebral_peduncle_R	IVW	26	0.0346578	0.00860741	5.66126e-05	22.3545	0.615203	TRUE	0	dMRI
OMD	25213_IDP_dMRI_TBSS_L1_Superior_cerebellar_peduncle_L	IVW	3	-0.159837	0.0422793	0.000156517	0.345935	0.841165	TRUE	2.61024e-15	dMRI
PER3	25476_IDP_dMRI_TBSS_ISOVF_Cingulum_hippocampus_R	IVW	9	0.0725085	0.0218322	0.000896387	10.7353	0.217154	TRUE	2.58287e-192	dMRI
RBPMS2	25441_IDP_dMRI_TBSS_ISOVF_Pontine_crossing_tract	IVW	4	-0.0903433	0.0215374	2.73207e-05	1.17988	0.757833	TRUE	1.23412e-18	dMRI
CTRL	25357_IDP_dMRI_TBSS_ICVF_Superior_cerebellar_peduncle_L	IVW	3	-0.304946	0.0790434	0.000114339	2.27249	0.321023	TRUE	1.32294e-14	dMRI
RNF43	25133_IDP_dMRI_TBSS_MD_Posterior_thalamic_radiation_L	IVW	5	-0.137116	0.0341243	5.86605e-05	7.61198	0.106871	TRUE	4.8296e-31	dMRI
REG4	25089_IDP_dMRI_TBSS_FA_External_capsule_L	IVW	7	-0.061249	0.0188753	0.00117476	0.728069	0.993865	TRUE	1.02605e-104	dMRI
ANGPTL3	25089_IDP_dMRI_TBSS_FA_External_capsule_L	IVW	7	0.0257177	0.00588061	1.2238e-05	5.98667	0.424685	TRUE	4.16234e-181	dMRI
CD164	25433_IDP_dMRI_TBSS_OD_Superior_longitudinal_fasciculus_L	IVW	3	-0.0386675	0.0116835	0.000934394	1.98786	0.37012	TRUE	4.23184e-82	dMRI
RNF43	25381_IDP_dMRI_TBSS_ICVF_Cingulum_hippocampus_L	IVW	5	0.220508	0.0349554	2.82192e-10	7.14726	0.128308	TRUE	3.37422e-26	dMRI
GAL	25472_IDP_dMRI_TBSS_ISOVF_External_capsule_R	IVW	4	-0.195672	0.0511455	0.000130356	2.13248	0.54537	TRUE	2.24614e-21	dMRI
NRP1	25114_IDP_dMRI_TBSS_MD_Inferior_cerebellar_peduncle_R	IVW	9	-0.0780502	0.0214039	0.0002658	5.99223	0.648102	TRUE	3.7425e-120	dMRI
BLMH	25406_IDP_dMRI_TBSS_OD_Cerebral_peduncle_R	IVW	12	-0.0445899	0.0113854	8.98728e-05	8.1833	0.696796	TRUE	0	dMRI
GDNF	25221_IDP_dMRI_TBSS_L1_Retrolenticular_part_of_internal_capsule_L	IVW	8	-0.04634	0.0117024	7.49875e-05	5.66291	0.579613	TRUE	9.18214e-237	dMRI
SERPINA5	25435_IDP_dMRI_TBSS_OD_Superior_fronto-occipital_fasciculus_L	IVW	3	-0.112227	0.0345614	0.00116561	0.911345	0.634022	TRUE	3.23009e-72	dMRI
PRCP	25365_IDP_dMRI_TBSS_ICVF_Retrolenticular_part_of_internal_capsule_L	IVW	2	0.353585	0.0878614	5.71326e-05	0.946626	0.33058	TRUE	6.72258e-07	dMRI
BCL2L15	25274_IDP_dMRI_TBSS_L2_Posterior_corona_radiata_R	IVW	3	-0.0865643	0.0232561	0.000197475	0.123359	0.940184	TRUE	4.18648e-73	dMRI
BTN3A2	25408_IDP_dMRI_TBSS_OD_Anterior_limb_of_internal_capsule_R	IVW	20	0.033773	0.00316379	1.33481e-26	16.008	0.656743	TRUE	0	dMRI
GCHFR	25364_IDP_dMRI_TBSS_ICVF_Retrolenticular_part_of_internal_capsule_R	IVW	4	0.173125	0.0419005	3.59913e-05	0.478291	0.923634	TRUE	4.26085e-33	dMRI
CTSF	25088_IDP_dMRI_TBSS_FA_External_capsule_R	IVW	7	0.12065	0.0240566	5.2961e-07	5.58663	0.471049	TRUE	1.72883e-141	dMRI
MMUT	25204_IDP_dMRI_TBSS_L1_Splenium_of_corpus_callosum	IVW	3	-0.154039	0.0333856	3.95142e-06	0.557817	0.756609	TRUE	3.12161e-26	dMRI
GFRA1	25402_IDP_dMRI_TBSS_OD_Inferior_cerebellar_peduncle_R	IVW	6	-0.0395192	0.00748403	1.28847e-07	6.21069	0.286254	TRUE	1.00823e-101	dMRI
MEGF10	25060_IDP_dMRI_TBSS_FA_Splenium_of_corpus_callosum	IVW	14	-0.0470769	0.013964	0.000748093	10.8932	0.619768	TRUE	0	dMRI
VASN	25060_IDP_dMRI_TBSS_FA_Splenium_of_corpus_callosum	IVW	12	-0.0514805	0.0119629	1.68223e-05	10.1531	0.516672	TRUE	2.38587e-303	dMRI
DSG2	25463_IDP_dMRI_TBSS_ISOVF_Anterior_corona_radiata_L	IVW	5	-0.0909461	0.0273996	0.000902597	1.12694	0.889975	TRUE	2.14349e-97	dMRI
FABP2	25112_IDP_dMRI_TBSS_MD_Medial_lemniscus_R	IVW	8	-0.0793624	0.0239471	0.000919466	4.72252	0.693782	TRUE	1.93888e-141	dMRI
ENPP2	25191_IDP_dMRI_TBSS_MO_Fornix_cres+Stria_terminalis_L	IVW	7	0.117373	0.0274269	1.87338e-05	10.4184	0.108101	TRUE	5.47992e-173	dMRI
RSPO3	25257_IDP_dMRI_TBSS_L2_Medial_lemniscus_L	IVW	10	-0.0974731	0.0232837	2.83503e-05	7.4391	0.591502	TRUE	7.67208e-85	dMRI
SERPING1	25455_IDP_dMRI_TBSS_ISOVF_Cerebral_peduncle_L	IVW	15	0.0500009	0.0121558	3.89992e-05	11.8219	0.6206	TRUE	7.41815e-230	dMRI
ADD1	25068_IDP_dMRI_TBSS_FA_Superior_cerebellar_peduncle_R	IVW	5	0.176397	0.0372883	2.2382e-06	2.00544	0.734759	TRUE	3.14605e-41	dMRI
RBPMS2	25143_IDP_dMRI_TBSS_MD_Fornix_cres+Stria_terminalis_L	IVW	4	-0.0958309	0.0195632	9.65603e-07	2.3342	0.506002	TRUE	1.60772e-17	dMRI
SEMA6C	25434_IDP_dMRI_TBSS_OD_Superior_fronto-occipital_fasciculus_R	IVW	2	0.188227	0.0568517	0.000930182	0.475555	0.490442	TRUE	2.01082e-13	dMRI
IGF1R	25119_IDP_dMRI_TBSS_MD_Cerebral_peduncle_L	IVW	2	0.28811	0.0632612	5.25609e-06	0.231694	0.630271	TRUE	1.17552e-15	dMRI
ADD1	25423_IDP_dMRI_TBSS_OD_Sagittal_stratum_L	IVW	5	-0.14983	0.0372273	5.70376e-05	1.48281	0.829682	TRUE	1.5456e-43	dMRI
NECTIN4	25059_IDP_dMRI_TBSS_FA_Body_of_corpus_callosum	IVW	9	-0.0802551	0.0229369	0.000467102	6.32621	0.610742	TRUE	1.36601e-114	dMRI
RBPMS2	25232_IDP_dMRI_TBSS_L1_External_capsule_R	IVW	4	-0.187048	0.0201655	1.76547e-20	0.402844	0.939654	TRUE	5.33817e-17	dMRI
GLO1	25177_IDP_dMRI_TBSS_MO_Superior_corona_radiata_L	IVW	6	-0.0330357	0.00640802	2.5314e-07	2.28908	0.807869	TRUE	3.9816e-148	dMRI
NXPH3	25068_IDP_dMRI_TBSS_FA_Superior_cerebellar_peduncle_R	IVW	6	-0.0853478	0.0264246	0.00123849	3.12524	0.680685	TRUE	1.07277e-108	dMRI
PILRA	25436_IDP_dMRI_TBSS_OD_Uncinate_fasciculus_R	IVW	20	0.0161544	0.00499651	0.00122439	15.1103	0.715562	TRUE	0	dMRI
ENPP2	25229_IDP_dMRI_TBSS_L1_Posterior_thalamic_radiation_L	IVW	7	0.166553	0.0238531	2.90143e-12	8.07152	0.23291	TRUE	3.1945e-154	dMRI
OSMR	25115_IDP_dMRI_TBSS_MD_Inferior_cerebellar_peduncle_L	IVW	16	0.033657	0.0086306	9.63022e-05	8.31087	0.910716	TRUE	0	dMRI
LY75	25415_IDP_dMRI_TBSS_OD_Anterior_corona_radiata_L	IVW	25	0.0235378	0.0069405	0.000695461	21.4202	0.613831	TRUE	0	dMRI
RNF43	25370_IDP_dMRI_TBSS_ICVF_Posterior_corona_radiata_R	IVW	5	0.148636	0.025744	7.75877e-09	3.87109	0.423733	TRUE	9.89314e-34	dMRI
CCDC134	25475_IDP_dMRI_TBSS_ISOVF_Cingulum_cingulate_gyrus_L	IVW	3	-0.267705	0.0590025	5.701e-06	0.867499	0.648075	TRUE	6.88317e-09	dMRI
RBKS	25429_IDP_dMRI_TBSS_OD_Cingulum_hippocampus_L	IVW	10	-0.0604961	0.0148122	4.42261e-05	8.55174	0.479636	TRUE	0	dMRI
HSPB1	25278_IDP_dMRI_TBSS_L2_Sagittal_stratum_R	IVW	14	-0.0387273	0.011052	0.000458177	8.00067	0.843557	TRUE	0	dMRI
FOXO1	25179_IDP_dMRI_TBSS_MO_Posterior_corona_radiata_L	IVW	3	0.119004	0.0309894	0.000122964	1.0493	0.591761	TRUE	2.32752e-35	dMRI
MANF	25097_IDP_dMRI_TBSS_FA_Superior_longitudinal_fasciculus_L	IVW	4	-0.129533	0.0396749	0.00109515	3.38477	0.336018	TRUE	1.41364e-11	dMRI
PSTPIP2	25332_IDP_dMRI_TBSS_L3_Cingulum_hippocampus_R	IVW	3	0.162651	0.0422232	0.00011707	0.96892	0.61603	TRUE	1.01854e-40	dMRI
PILRA	25283_IDP_dMRI_TBSS_L2_Cingulum_cingulate_gyrus_L	IVW	20	-0.0192056	0.00474923	5.25591e-05	17.2101	0.575635	TRUE	0	dMRI
HSDL2	25360_IDP_dMRI_TBSS_ICVF_Anterior_limb_of_internal_capsule_R	IVW	11	-0.0444901	0.0111934	7.04715e-05	9.42146	0.492626	TRUE	2.44649e-278	dMRI
PRSS27	25288_IDP_dMRI_TBSS_L2_Superior_longitudinal_fasciculus_R	IVW	6	-0.102773	0.0316209	0.00115338	1.93287	0.858353	TRUE	8.29333e-77	dMRI
AARSD1	25329_IDP_dMRI_TBSS_L3_External_capsule_L	IVW	3	-0.148428	0.0278412	9.75464e-08	0.780323	0.676947	TRUE	3.29092e-33	dMRI
CFHR5	25334_IDP_dMRI_TBSS_L3_Fornix_cres+Stria_terminalis_R	IVW	26	0.0303351	0.00801072	0.000152593	26.5108	0.380757	TRUE	0	dMRI
MMP10	25486_IDP_dMRI_TBSS_ISOVF_Tapetum_R	IVW	18	-0.0664091	0.0137374	1.33692e-06	16.7789	0.46944	TRUE	4.67836e-206	dMRI
FABP1	25088_IDP_dMRI_TBSS_FA_External_capsule_R	IVW	3	0.107054	0.0324978	0.000987067	4.12037	0.12743	TRUE	4.1891e-73	dMRI
GFRAL	25254_IDP_dMRI_TBSS_L2_Corticospinal_tract_R	IVW	18	0.0542646	0.0136387	6.92865e-05	16.8323	0.465784	TRUE	0	dMRI
PDE5A	25436_IDP_dMRI_TBSS_OD_Uncinate_fasciculus_R	IVW	4	-0.0546341	0.0162603	0.000779498	0.659415	0.882706	TRUE	7.58589e-80	dMRI
BTD	25476_IDP_dMRI_TBSS_ISOVF_Cingulum_hippocampus_R	IVW	13	-0.0259705	0.00764824	0.000684739	9.96383	0.619134	TRUE	0	dMRI
UROS	25350_IDP_dMRI_TBSS_ICVF_Corticospinal_tract_R	IVW	2	0.120452	0.0327649	0.000236686	0.564431	0.452481	TRUE	5.43753e-26	dMRI
ICAM3	25073_IDP_dMRI_TBSS_FA_Anterior_limb_of_internal_capsule_L	IVW	10	0.0515748	0.0121417	2.15937e-05	12.4819	0.187483	TRUE	3.37043e-124	dMRI
LGALS1	25207_IDP_dMRI_TBSS_L1_Corticospinal_tract_L	IVW	3	0.0762788	0.020641	0.000219457	4.10512	0.128406	TRUE	1.99479e-101	dMRI
FKBP1B	25346_IDP_dMRI_TBSS_ICVF_Genu_of_corpus_callosum	IVW	9	-0.124825	0.0282334	9.81553e-06	10.3091	0.243996	TRUE	6.73319e-150	dMRI
TREH	25056_IDP_dMRI_TBSS_FA_Middle_cerebellar_peduncle	IVW	21	0.0216252	0.00666204	0.00117025	18.2445	0.571307	TRUE	0	dMRI
MMUT	25248_IDP_dMRI_TBSS_L2_Middle_cerebellar_peduncle	IVW	3	-0.168303	0.0356022	2.27498e-06	0.677507	0.712658	TRUE	4.47491e-26	dMRI
DTD1	25209_IDP_dMRI_TBSS_L1_Medial_lemniscus_L	IVW	3	-0.132421	0.0344075	0.000118783	3.79024	0.150301	TRUE	4.07693e-54	dMRI
PILRB	25286_IDP_dMRI_TBSS_L2_Fornix_cres+Stria_terminalis_R	IVW	22	-0.0225118	0.00502392	7.43213e-06	24.712	0.259851	TRUE	0	dMRI
CETN3	25191_IDP_dMRI_TBSS_MO_Fornix_cres+Stria_terminalis_L	IVW	3	-0.075709	0.023279	0.00114497	1.80954	0.404634	TRUE	5.08533e-68	dMRI
GASK1A	25324_IDP_dMRI_TBSS_L3_Posterior_thalamic_radiation_R	IVW	14	-0.0406756	0.0109729	0.0002098	19.1591	0.118254	TRUE	0	dMRI
S100A13	25443_IDP_dMRI_TBSS_ISOVF_Body_of_corpus_callosum	IVW	12	0.0577346	0.0124585	3.58411e-06	7.15732	0.786204	TRUE	5.95122e-164	dMRI
HAVCR2	25177_IDP_dMRI_TBSS_MO_Superior_corona_radiata_L	IVW	6	0.135143	0.036264	0.000194046	5.57445	0.349851	TRUE	2.81607e-34	dMRI
CDA	25152_IDP_dMRI_TBSS_MO_Middle_cerebellar_peduncle	IVW	14	0.0478398	0.0139317	0.000595029	10.8671	0.621949	TRUE	5.11457e-165	dMRI
MANF	25227_IDP_dMRI_TBSS_L1_Posterior_corona_radiata_L	IVW	4	-0.155409	0.033117	2.69596e-06	0.784622	0.853142	TRUE	8.28944e-13	dMRI
TIMP4	25255_IDP_dMRI_TBSS_L2_Corticospinal_tract_L	IVW	9	-0.0636828	0.0110521	8.31039e-09	5.74882	0.675344	TRUE	3.14422e-238	dMRI
CHRDL2	25386_IDP_dMRI_TBSS_ICVF_Superior_fronto-occipital_fasciculus_R	IVW	8	-0.062132	0.0134341	3.74689e-06	2.99991	0.885011	TRUE	1.82646e-237	dMRI
CTSF	25323_IDP_dMRI_TBSS_L3_Posterior_corona_radiata_L	IVW	7	-0.107752	0.0238052	5.99971e-06	3.24246	0.777858	TRUE	1.01232e-137	dMRI
ACE	25282_IDP_dMRI_TBSS_L2_Cingulum_cingulate_gyrus_R	IVW	14	-0.0657575	0.0170098	0.000110694	15.0161	0.306347	TRUE	2.58967e-196	dMRI
GIPC2	25192_IDP_dMRI_TBSS_MO_Superior_longitudinal_fasciculus_R	IVW	8	0.0526003	0.0109263	1.47865e-06	7.29321	0.399002	TRUE	2.8456e-245	dMRI
SORT1	25327_IDP_dMRI_TBSS_L3_Sagittal_stratum_L	IVW	4	-0.113261	0.0305441	0.000208797	3.78701	0.2854	TRUE	1.16273e-68	dMRI
ITGAV	25124_IDP_dMRI_TBSS_MD_Retrolenticular_part_of_internal_capsule_R	IVW	9	-0.110578	0.0241843	4.82364e-06	2.5425	0.959719	TRUE	5.08758e-71	dMRI
TFPI	25193_IDP_dMRI_TBSS_MO_Superior_longitudinal_fasciculus_L	IVW	15	0.0361424	0.0104223	0.00052474	11.5367	0.643454	TRUE	2.69567e-298	dMRI
PLAU	25250_IDP_dMRI_TBSS_L2_Genu_of_corpus_callosum	IVW	8	0.101873	0.0213995	1.93066e-06	6.23304	0.512817	TRUE	1.58278e-42	dMRI
PRKAR2A	25062_IDP_dMRI_TBSS_FA_Corticospinal_tract_R	IVW	5	0.24016	0.0152792	1.13585e-55	0.515934	0.971931	TRUE	3.28883e-14	dMRI
MDH1	25223_IDP_dMRI_TBSS_L1_Anterior_corona_radiata_L	IVW	5	-0.148955	0.0318992	3.01842e-06	1.53102	0.821132	TRUE	2.12859e-29	dMRI
OPLAH	25374_IDP_dMRI_TBSS_ICVF_Sagittal_stratum_R	IVW	2	0.187767	0.0347225	6.38566e-08	0.156142	0.692733	TRUE	4.23841e-47	dMRI
FGF5	25412_IDP_dMRI_TBSS_OD_Retrolenticular_part_of_internal_capsule_R	IVW	21	0.053802	0.0111524	1.4052e-06	24.4545	0.223101	TRUE	2.96111e-275	dMRI
ENPP2	25198_IDP_dMRI_TBSS_MO_Tapetum_R	IVW	7	-0.0799947	0.0223494	0.000344535	1.27992	0.972753	TRUE	3.45969e-192	dMRI
VAV3	25272_IDP_dMRI_TBSS_L2_Superior_corona_radiata_R	IVW	2	0.322804	0.0972076	0.000897686	0.234061	0.628529	TRUE	1.91735e-05	dMRI
CD101	25388_IDP_dMRI_TBSS_ICVF_Uncinate_fasciculus_R	IVW	25	0.0323787	0.0097655	0.00091438	25.2639	0.391534	TRUE	0	dMRI
LDLRAP1	25396_IDP_dMRI_TBSS_OD_Splenium_of_corpus_callosum	IVW	2	-0.140963	0.0296807	2.04105e-06	0.0105293	0.918271	TRUE	2.56342e-13	dMRI
ASPN	25485_IDP_dMRI_TBSS_ISOVF_Uncinate_fasciculus_L	IVW	7	-0.0513088	0.0147977	0.000525626	5.35334	0.499357	TRUE	1.21236e-237	dMRI
MDH1	25077_IDP_dMRI_TBSS_FA_Retrolenticular_part_of_internal_capsule_L	IVW	5	0.150745	0.033411	6.42715e-06	2.3594	0.669977	TRUE	3.48502e-31	dMRI
GFRA1	25193_IDP_dMRI_TBSS_MO_Superior_longitudinal_fasciculus_L	IVW	6	-0.0879596	0.00780726	1.92292e-29	1.77225	0.879674	TRUE	3.96729e-100	dMRI
CDH3	25151_IDP_dMRI_TBSS_MD_Tapetum_L	IVW	4	-0.115676	0.0261212	9.49224e-06	4.34815	0.226242	TRUE	6.81454e-21	dMRI
RALB	25386_IDP_dMRI_TBSS_ICVF_Superior_fronto-occipital_fasciculus_R	IVW	3	-0.190925	0.0363857	1.54396e-07	3.88104	0.143629	TRUE	9.42977e-24	dMRI
ITPA	25257_IDP_dMRI_TBSS_L2_Medial_lemniscus_L	IVW	10	0.046284	0.012375	0.000183932	9.6889	0.376252	TRUE	0	dMRI
CDH5	25418_IDP_dMRI_TBSS_OD_Posterior_corona_radiata_R	IVW	8	-0.0838504	0.0249471	0.000776255	5.42213	0.608592	TRUE	1.33392e-104	dMRI
SPINT1	25366_IDP_dMRI_TBSS_ICVF_Anterior_corona_radiata_R	IVW	12	0.0451981	0.0122392	0.000221701	15.9648	0.142442	TRUE	0	dMRI
MANF	25071_IDP_dMRI_TBSS_FA_Cerebral_peduncle_L	IVW	4	-0.244957	0.0358219	8.01977e-12	0.760871	0.858801	TRUE	3.79947e-11	dMRI
SHISA5	25267_IDP_dMRI_TBSS_L2_Posterior_limb_of_internal_capsule_L	IVW	12	-0.0734718	0.0159795	4.26795e-06	5.70648	0.892214	TRUE	5.00527e-88	dMRI
EIF4G3	25221_IDP_dMRI_TBSS_L1_Retrolenticular_part_of_internal_capsule_L	IVW	2	0.275287	0.0462588	2.66475e-09	0.442572	0.505884	TRUE	2.59968e-08	dMRI
EIF4G3	25307_IDP_dMRI_TBSS_L3_Inferior_cerebellar_peduncle_L	IVW	2	0.242557	0.0493729	8.98044e-07	0.0680161	0.794248	TRUE	1.31914e-09	dMRI
TYRO3	25357_IDP_dMRI_TBSS_ICVF_Superior_cerebellar_peduncle_L	IVW	16	-0.0365403	0.0109919	0.000886389	8.48446	0.902896	TRUE	0	dMRI
COMT	25309_IDP_dMRI_TBSS_L3_Superior_cerebellar_peduncle_L	IVW	6	-0.114218	0.02976	0.000124054	7.7326	0.171601	TRUE	4.29535e-95	dMRI
AFM	25197_IDP_dMRI_TBSS_MO_Uncinate_fasciculus_L	IVW	5	-0.196162	0.0397035	7.78527e-07	3.68068	0.450943	TRUE	2.62278e-26	dMRI
PIK3IP1	25280_IDP_dMRI_TBSS_L2_External_capsule_R	IVW	8	0.0568707	0.0133616	2.07871e-05	3.81378	0.800959	TRUE	5.02142e-255	dMRI
PDE5A	25257_IDP_dMRI_TBSS_L2_Medial_lemniscus_L	IVW	4	-0.145985	0.0157441	1.82071e-20	2.93174	0.40227	TRUE	1.44373e-68	dMRI
TIMP4	25395_IDP_dMRI_TBSS_OD_Body_of_corpus_callosum	IVW	9	-0.0563006	0.010872	2.23673e-07	6.67795	0.571744	TRUE	1.07499e-240	dMRI
ZBTB16	25075_IDP_dMRI_TBSS_FA_Posterior_limb_of_internal_capsule_L	IVW	8	0.0605857	0.0150772	5.85997e-05	4.10573	0.767522	TRUE	4.5591e-189	dMRI
CD300LG	25442_IDP_dMRI_TBSS_ISOVF_Genu_of_corpus_callosum	IVW	9	-0.0603379	0.0129016	2.91413e-06	5.81972	0.667417	TRUE	1.30194e-225	dMRI
PRTG	25362_IDP_dMRI_TBSS_ICVF_Posterior_limb_of_internal_capsule_R	IVW	14	0.0824843	0.0171076	1.42484e-06	18.4489	0.141207	TRUE	1.03897e-250	dMRI
THSD1	25073_IDP_dMRI_TBSS_FA_Anterior_limb_of_internal_capsule_L	IVW	9	-0.0525828	0.010905	1.42214e-06	9.98317	0.266209	TRUE	5.55185e-51	dMRI
AAMDC	25179_IDP_dMRI_TBSS_MO_Posterior_corona_radiata_L	IVW	20	0.0108879	0.00338682	0.00130536	9.45117	0.965212	TRUE	0	dMRI
PILRA	25056_IDP_dMRI_TBSS_FA_Middle_cerebellar_peduncle	IVW	20	0.035121	0.0053359	4.64063e-11	24.8524	0.165459	TRUE	0	dMRI
LRRC37A2	25313_IDP_dMRI_TBSS_L3_Anterior_limb_of_internal_capsule_L	IVW	19	0.0725902	0.00459755	3.71111e-56	19.0445	0.389091	TRUE	0	dMRI
GP1BA	25314_IDP_dMRI_TBSS_L3_Posterior_limb_of_internal_capsule_R	IVW	3	-0.158387	0.0414694	0.000133795	0.711004	0.700822	TRUE	8.68375e-26	dMRI
RECK	25280_IDP_dMRI_TBSS_L2_External_capsule_R	IVW	8	-0.0741917	0.0175468	2.35553e-05	3.80018	0.802484	TRUE	1.85737e-155	dMRI
FCRLB	25427_IDP_dMRI_TBSS_OD_Cingulum_cingulate_gyrus_L	IVW	26	-0.032309	0.0076543	2.43185e-05	27.9795	0.308796	TRUE	0	dMRI
PRKAR2A	25317_IDP_dMRI_TBSS_L3_Retrolenticular_part_of_internal_capsule_L	IVW	5	0.161851	0.0158783	2.12513e-24	3.21448	0.522595	TRUE	2.59763e-17	dMRI
TFPI	25380_IDP_dMRI_TBSS_ICVF_Cingulum_hippocampus_R	IVW	15	-0.0907192	0.0100411	1.64286e-19	14.7891	0.392724	TRUE	1.97581e-262	dMRI
FGF5	25208_IDP_dMRI_TBSS_L1_Medial_lemniscus_R	IVW	21	0.0418629	0.0117021	0.000347065	24.3132	0.228978	TRUE	1.5643e-277	dMRI
NCAN	25375_IDP_dMRI_TBSS_ICVF_Sagittal_stratum_L	IVW	5	0.134769	0.0378672	0.000372289	0.616163	0.961251	TRUE	1.46736e-63	dMRI
ENPP2	25133_IDP_dMRI_TBSS_MD_Posterior_thalamic_radiation_L	IVW	7	0.136321	0.0226271	1.69452e-09	7.37382	0.287655	TRUE	7.27044e-163	dMRI
SERPING1	25086_IDP_dMRI_TBSS_FA_Sagittal_stratum_R	IVW	15	-0.0636483	0.0122264	1.93136e-07	7.83293	0.897847	TRUE	2.02031e-220	dMRI
TEF	25064_IDP_dMRI_TBSS_FA_Medial_lemniscus_R	IVW	3	-0.120102	0.0294704	4.59425e-05	0.343317	0.842267	TRUE	2.80404e-19	dMRI
PTPRK	25067_IDP_dMRI_TBSS_FA_Inferior_cerebellar_peduncle_L	IVW	3	-0.172651	0.0499698	0.000550065	0.629101	0.730117	TRUE	3.26114e-17	dMRI
ADAM23	25418_IDP_dMRI_TBSS_OD_Posterior_corona_radiata_R	IVW	23	-0.0228865	0.00644087	0.000380391	19.4767	0.615738	TRUE	0	dMRI
CD164	25154_IDP_dMRI_TBSS_MO_Genu_of_corpus_callosum	IVW	3	0.0430132	0.011487	0.000180749	0.427681	0.807477	TRUE	4.75027e-79	dMRI
SNCG	25170_IDP_dMRI_TBSS_MO_Posterior_limb_of_internal_capsule_R	IVW	29	0.0326036	0.00936296	0.000497333	21.4598	0.805667	TRUE	0	dMRI
OGN	25401_IDP_dMRI_TBSS_OD_Medial_lemniscus_L	IVW	15	0.0395161	0.00731688	6.63935e-08	10.507	0.724255	TRUE	0	dMRI
HAVCR2	25074_IDP_dMRI_TBSS_FA_Posterior_limb_of_internal_capsule_R	IVW	6	-0.115784	0.0355149	0.00111349	4.25814	0.51288	TRUE	4.80253e-36	dMRI
PILRA	25263_IDP_dMRI_TBSS_L2_Cerebral_peduncle_L	IVW	20	-0.0244303	0.00491441	6.65553e-07	15.6557	0.680109	TRUE	0	dMRI
UROS	25144_IDP_dMRI_TBSS_MD_Superior_longitudinal_fasciculus_R	IVW	2	-0.172801	0.0314354	3.86299e-08	0.000598624	0.98048	TRUE	1.06879e-22	dMRI
WWP2	25397_IDP_dMRI_TBSS_OD_Fornix	IVW	6	0.0761933	0.0212409	0.00033437	4.26676	0.511683	TRUE	1.30959e-122	dMRI
OPLAH	25366_IDP_dMRI_TBSS_ICVF_Anterior_corona_radiata_R	IVW	2	0.267299	0.0329021	4.50819e-16	0.298485	0.584834	TRUE	1.73448e-37	dMRI
DTX3	25101_IDP_dMRI_TBSS_FA_Uncinate_fasciculus_L	IVW	4	0.193012	0.0574679	0.000783363	1.06594	0.785302	TRUE	1.40399e-20	dMRI
TIE1	25077_IDP_dMRI_TBSS_FA_Retrolenticular_part_of_internal_capsule_L	IVW	3	-0.200611	0.0303144	3.64864e-11	1.613	0.446419	TRUE	2.14703e-51	dMRI
EVI5	25347_IDP_dMRI_TBSS_ICVF_Body_of_corpus_callosum	IVW	4	-0.206296	0.059142	0.000486389	3.11623	0.37405	TRUE	6.1954e-43	dMRI
ADD1	25391_IDP_dMRI_TBSS_ICVF_Tapetum_L	IVW	5	0.12784	0.0368996	0.000531136	4.01112	0.404503	TRUE	6.99461e-44	dMRI
PCSK7	25164_IDP_dMRI_TBSS_MO_Superior_cerebellar_peduncle_R	IVW	5	0.0639053	0.0168416	0.000147951	4.21143	0.378147	TRUE	2.45263e-177	dMRI
TEF	25316_IDP_dMRI_TBSS_L3_Retrolenticular_part_of_internal_capsule_R	IVW	3	0.132283	0.0307025	1.64341e-05	1.64812	0.438647	TRUE	1.56975e-19	dMRI
ADAM15	25060_IDP_dMRI_TBSS_FA_Splenium_of_corpus_callosum	IVW	12	-0.0104736	0.00318021	0.000989959	14.0741	0.228918	TRUE	0	dMRI
PLG	25072_IDP_dMRI_TBSS_FA_Anterior_limb_of_internal_capsule_R	IVW	18	-0.0441818	0.013622	0.00118111	14.0661	0.662418	TRUE	0	dMRI
SPINT1	25221_IDP_dMRI_TBSS_L1_Retrolenticular_part_of_internal_capsule_L	IVW	12	-0.0527506	0.0109745	1.53481e-06	13.3012	0.274097	TRUE	0	dMRI
EPS8L2	25091_IDP_dMRI_TBSS_FA_Cingulum_cingulate_gyrus_L	IVW	6	0.0936657	0.0249667	0.000175696	8.22123	0.144457	TRUE	5.70196e-120	dMRI
OMD	25212_IDP_dMRI_TBSS_L1_Superior_cerebellar_peduncle_R	IVW	3	-0.166269	0.0414954	6.15114e-05	0.876468	0.645175	TRUE	1.96868e-14	dMRI
ITGA6	25461_IDP_dMRI_TBSS_ISOVF_Retrolenticular_part_of_internal_capsule_L	IVW	5	0.1035	0.0320708	0.00124998	1.99262	0.737116	TRUE	4.78222e-86	dMRI
GIPC2	25261_IDP_dMRI_TBSS_L2_Superior_cerebellar_peduncle_L	IVW	8	0.0361944	0.0103663	0.000480238	3.13373	0.872362	TRUE	1.26278e-248	dMRI
HSDL2	25145_IDP_dMRI_TBSS_MD_Superior_longitudinal_fasciculus_L	IVW	11	0.0441773	0.0111905	7.88872e-05	9.60954	0.475391	TRUE	1.58347e-278	dMRI
AMPD3	25075_IDP_dMRI_TBSS_FA_Posterior_limb_of_internal_capsule_L	IVW	6	0.101483	0.0251242	5.36259e-05	6.289	0.279105	TRUE	1.2451e-97	dMRI
SERPING1	25066_IDP_dMRI_TBSS_FA_Inferior_cerebellar_peduncle_R	IVW	15	-0.0411883	0.0114868	0.000336153	11.3873	0.655377	TRUE	1.31931e-228	dMRI
TNFSF13	25395_IDP_dMRI_TBSS_OD_Body_of_corpus_callosum	IVW	6	0.0835025	0.0253505	0.000987996	4.89917	0.428309	TRUE	2.16721e-125	dMRI
EIF4G3	25164_IDP_dMRI_TBSS_MO_Superior_cerebellar_peduncle_R	IVW	2	0.322382	0.0509981	2.59117e-10	0.00283773	0.957516	TRUE	3.4593e-08	dMRI
PTH1R	25294_IDP_dMRI_TBSS_L2_Tapetum_R	IVW	8	0.12619	0.0165819	2.7396e-14	7.86414	0.344726	TRUE	2.00492e-37	dMRI
GIPC2	25419_IDP_dMRI_TBSS_OD_Posterior_corona_radiata_L	IVW	8	-0.057794	0.0100481	8.83224e-09	2.27414	0.943124	TRUE	1.58759e-237	dMRI
ROBO2	25323_IDP_dMRI_TBSS_L3_Posterior_corona_radiata_L	IVW	9	0.146992	0.044217	0.000886294	8.80079	0.359379	TRUE	3.50736e-38	dMRI
CEACAM5	25325_IDP_dMRI_TBSS_L3_Posterior_thalamic_radiation_L	IVW	8	-0.0541243	0.0166502	0.00115135	3.10984	0.874659	TRUE	1.36582e-171	dMRI
CD164	25321_IDP_dMRI_TBSS_L3_Superior_corona_radiata_L	IVW	3	0.0351122	0.0102583	0.000619745	1.10955	0.574202	TRUE	1.25603e-83	dMRI
EGLN1	25233_IDP_dMRI_TBSS_L1_External_capsule_L	IVW	4	0.136423	0.0327282	3.06813e-05	1.69532	0.637975	TRUE	5.79422e-47	dMRI
FCRLB	25132_IDP_dMRI_TBSS_MD_Posterior_thalamic_radiation_R	IVW	26	0.0287789	0.00691503	3.15766e-05	14.3193	0.955878	TRUE	0	dMRI
UROS	25402_IDP_dMRI_TBSS_OD_Inferior_cerebellar_peduncle_R	IVW	2	0.141649	0.0295472	1.63493e-06	1.09922	0.294437	TRUE	1.16813e-23	dMRI
RALB	25335_IDP_dMRI_TBSS_L3_Fornix_cres+Stria_terminalis_L	IVW	3	0.305119	0.0364108	5.29656e-17	2.17196	0.33757	TRUE	1.60449e-17	dMRI
UROS	25447_IDP_dMRI_TBSS_ISOVF_Corticospinal_tract_L	IVW	2	-0.126092	0.0344586	0.000252964	2.10626	0.146697	TRUE	8.61609e-25	dMRI
CD83	25193_IDP_dMRI_TBSS_MO_Superior_longitudinal_fasciculus_L	IVW	2	-0.150937	0.0442332	0.000644171	0.02761	0.868029	TRUE	7.36145e-43	dMRI
CLEC4M	25146_IDP_dMRI_TBSS_MD_Superior_fronto-occipital_fasciculus_R	IVW	3	0.0576731	0.0176774	0.00110423	2.38583	0.303336	TRUE	1.70559e-183	dMRI
MDH1	25082_IDP_dMRI_TBSS_FA_Posterior_corona_radiata_R	IVW	5	0.179058	0.0378989	2.30528e-06	4.92694	0.294877	TRUE	7.91181e-28	dMRI
PILRA	25171_IDP_dMRI_TBSS_MO_Posterior_limb_of_internal_capsule_L	IVW	20	0.0192586	0.00577316	0.000850275	24.5758	0.174983	TRUE	0	dMRI
PCDH7	25109_IDP_dMRI_TBSS_MD_Fornix	IVW	4	0.146018	0.0439695	0.000897266	0.615726	0.892823	TRUE	2.38729e-22	dMRI
NID2	25297_IDP_dMRI_TBSS_L3_Pontine_crossing_tract	IVW	15	0.0248186	0.00669393	0.000209212	14.9765	0.379763	TRUE	2.79507e-278	dMRI
PILRB	25314_IDP_dMRI_TBSS_L3_Posterior_limb_of_internal_capsule_R	IVW	22	-0.0290303	0.00561189	2.30366e-07	25.5103	0.225741	TRUE	0	dMRI
PILRB	25133_IDP_dMRI_TBSS_MD_Posterior_thalamic_radiation_L	IVW	22	-0.028801	0.00490552	4.32826e-09	21.0026	0.458784	TRUE	0	dMRI
SELL	25241_IDP_dMRI_TBSS_L1_Superior_longitudinal_fasciculus_L	IVW	8	0.0517273	0.0113035	4.73462e-06	2.88293	0.895617	TRUE	1.18204e-235	dMRI
TPMT	25134_IDP_dMRI_TBSS_MD_Sagittal_stratum_R	IVW	12	-0.0407962	0.0122279	0.00084899	9.52099	0.573917	TRUE	0	dMRI
AAMDC	25205_IDP_dMRI_TBSS_L1_Fornix	IVW	20	0.0117953	0.00297346	7.28266e-05	16.5948	0.617296	TRUE	0	dMRI
REG4	25351_IDP_dMRI_TBSS_ICVF_Corticospinal_tract_L	IVW	7	0.132802	0.0216194	8.11276e-10	7.51878	0.275519	TRUE	3.09939e-90	dMRI
ICAM3	25166_IDP_dMRI_TBSS_MO_Cerebral_peduncle_R	IVW	10	-0.0554053	0.0112471	8.38494e-07	10.4415	0.315943	TRUE	4.25549e-123	dMRI
EIF4G3	25266_IDP_dMRI_TBSS_L2_Posterior_limb_of_internal_capsule_R	IVW	2	-0.348363	0.0509643	8.17607e-12	0.0962969	0.75632	TRUE	1.32751e-07	dMRI
EVI5	25082_IDP_dMRI_TBSS_FA_Posterior_corona_radiata_R	IVW	4	-0.236131	0.0575623	4.09262e-05	1.6135	0.656333	TRUE	1.66789e-38	dMRI
PLXDC1	25301_IDP_dMRI_TBSS_L3_Fornix	IVW	12	0.0560674	0.0148129	0.000153679	13.4154	0.267042	TRUE	1.70456e-177	dMRI
IL22	25295_IDP_dMRI_TBSS_L2_Tapetum_L	IVW	2	0.266376	0.0794792	0.000803709	0.140349	0.707934	TRUE	5.01627e-11	dMRI
OPLAH	25326_IDP_dMRI_TBSS_L3_Sagittal_stratum_R	IVW	2	-0.146694	0.0341469	1.73923e-05	0.039084	0.843282	TRUE	6.8368e-52	dMRI
CD164	25197_IDP_dMRI_TBSS_MO_Uncinate_fasciculus_L	IVW	3	0.0435056	0.0117681	0.000218245	1.7782	0.411026	TRUE	2.28614e-83	dMRI
BST1	25383_IDP_dMRI_TBSS_ICVF_Fornix_cres+Stria_terminalis_L	IVW	28	0.026774	0.00562588	1.94476e-06	30.638	0.286259	TRUE	0	dMRI
CXCL8	25337_IDP_dMRI_TBSS_L3_Superior_longitudinal_fasciculus_L	IVW	4	0.176853	0.0505302	0.000465368	4.18508	0.24216	TRUE	4.46942e-21	dMRI
CD164	25397_IDP_dMRI_TBSS_OD_Fornix	IVW	3	-0.0745404	0.0119487	4.42103e-10	1.34872	0.509482	TRUE	2.79959e-75	dMRI
GP1BA	25278_IDP_dMRI_TBSS_L2_Sagittal_stratum_R	IVW	3	-0.205512	0.0419822	9.8195e-07	4.17162	0.124206	TRUE	1.70321e-23	dMRI
NPHS1	25208_IDP_dMRI_TBSS_L1_Medial_lemniscus_R	IVW	16	-0.0457999	0.010995	3.10646e-05	15.0526	0.447632	TRUE	1.19197e-292	dMRI
GLO1	25438_IDP_dMRI_TBSS_OD_Tapetum_R	IVW	6	0.0419926	0.00759045	3.16077e-08	6.40726	0.268583	TRUE	8.38637e-142	dMRI
PIK3IP1	25199_IDP_dMRI_TBSS_MO_Tapetum_L	IVW	8	0.0492207	0.0145156	0.000696697	5.66818	0.578983	TRUE	7.02421e-266	dMRI
SDCCAG8	25444_IDP_dMRI_TBSS_ISOVF_Splenium_of_corpus_callosum	IVW	5	-0.0769821	0.0175479	1.14943e-05	3.66012	0.453953	TRUE	2.74748e-112	dMRI
PAM	25093_IDP_dMRI_TBSS_FA_Cingulum_hippocampus_L	IVW	23	-0.0259516	0.00646285	5.93211e-05	23.2688	0.386687	TRUE	0	dMRI
GPR37	25235_IDP_dMRI_TBSS_L1_Cingulum_cingulate_gyrus_L	IVW	15	-0.0390508	0.0111515	0.000462058	15.6119	0.337643	TRUE	0	dMRI
ROBO1	25102_IDP_dMRI_TBSS_FA_Tapetum_R	IVW	12	-0.0936827	0.0237256	7.86111e-05	7.59516	0.749044	TRUE	7.6652e-105	dMRI
FGF2	25388_IDP_dMRI_TBSS_ICVF_Uncinate_fasciculus_R	IVW	14	0.0362608	0.00747724	1.23781e-06	9.78028	0.711795	TRUE	0	dMRI
CHCHD6	25274_IDP_dMRI_TBSS_L2_Posterior_corona_radiata_R	IVW	5	-0.0776375	0.0169184	4.4552e-06	4.81472	0.306842	TRUE	7.6106e-146	dMRI
NPL	25058_IDP_dMRI_TBSS_FA_Genu_of_corpus_callosum	IVW	8	-0.0912182	0.0282995	0.00126715	4.91554	0.67027	TRUE	2.43842e-133	dMRI
TGFBR3	25322_IDP_dMRI_TBSS_L3_Posterior_corona_radiata_R	IVW	6	-0.090165	0.0146352	7.23615e-10	0.488003	0.992556	TRUE	5.18311e-53	dMRI
SPINT1	25284_IDP_dMRI_TBSS_L2_Cingulum_hippocampus_R	IVW	12	-0.0546473	0.0123301	9.33485e-06	14.6685	0.198184	TRUE	0	dMRI
PTH1R	25245_IDP_dMRI_TBSS_L1_Uncinate_fasciculus_L	IVW	8	-0.0791337	0.0171407	3.89885e-06	8.99226	0.253212	TRUE	2.18162e-36	dMRI
GSN	25438_IDP_dMRI_TBSS_OD_Tapetum_R	IVW	9	0.077163	0.0237855	0.00117814	2.4798	0.962666	TRUE	1.26331e-70	dMRI
GFRA1	25475_IDP_dMRI_TBSS_ISOVF_Cingulum_cingulate_gyrus_L	IVW	6	-0.0276451	0.00729593	0.000151186	2.73815	0.740278	TRUE	4.73035e-109	dMRI
SPINT1	25227_IDP_dMRI_TBSS_L1_Posterior_corona_radiata_L	IVW	12	-0.0370896	0.00967262	0.000125824	6.10645	0.866168	TRUE	0	dMRI
CELA3A	25433_IDP_dMRI_TBSS_OD_Superior_longitudinal_fasciculus_L	IVW	6	-0.131735	0.0309059	2.02184e-05	4.8752	0.4313	TRUE	1.12858e-81	dMRI
TGFBR3	25129_IDP_dMRI_TBSS_MD_Superior_corona_radiata_L	IVW	6	-0.0897066	0.0138408	9.09245e-11	2.57284	0.765487	TRUE	4.18547e-55	dMRI
OPLAH	25424_IDP_dMRI_TBSS_OD_External_capsule_R	IVW	2	-0.1158	0.0339214	0.000640662	0.14043	0.707854	TRUE	3.79953e-56	dMRI
TNFAIP8	25460_IDP_dMRI_TBSS_ISOVF_Retrolenticular_part_of_internal_capsule_R	IVW	2	-0.201676	0.0583431	0.000546784	1.45297	0.228053	TRUE	8.87416e-10	dMRI
PILRA	25251_IDP_dMRI_TBSS_L2_Body_of_corpus_callosum	IVW	20	-0.0291927	0.00483544	1.56769e-09	19.587	0.419801	TRUE	0	dMRI
CD177	25218_IDP_dMRI_TBSS_L1_Posterior_limb_of_internal_capsule_R	IVW	28	-0.0311661	0.00617385	4.46281e-07	28.5959	0.380762	TRUE	0	dMRI
PTGR1	25270_IDP_dMRI_TBSS_L2_Anterior_corona_radiata_R	IVW	19	0.0374651	0.0110292	0.000681515	24.7678	0.131448	TRUE	0	dMRI
CTSB	25256_IDP_dMRI_TBSS_L2_Medial_lemniscus_R	IVW	7	-0.0460971	0.00734106	3.39974e-10	5.70056	0.457555	TRUE	0	dMRI
CTSB	25222_IDP_dMRI_TBSS_L1_Anterior_corona_radiata_R	IVW	7	-0.0281687	0.00843252	0.000836316	8.3817	0.211451	TRUE	0	dMRI
GNLY	25156_IDP_dMRI_TBSS_MO_Splenium_of_corpus_callosum	IVW	17	-0.0690847	0.0169173	4.43319e-05	22.4654	0.12879	TRUE	3.11654e-212	dMRI
CFH	25076_IDP_dMRI_TBSS_FA_Retrolenticular_part_of_internal_capsule_R	IVW	21	-0.0280976	0.00834072	0.000755161	25.8386	0.171208	TRUE	0	dMRI
CCL7	25464_IDP_dMRI_TBSS_ISOVF_Superior_corona_radiata_R	IVW	2	0.200451	0.0574597	0.000485661	0.0199036	0.887807	TRUE	5.61658e-17	dMRI
ADAM23	25479_IDP_dMRI_TBSS_ISOVF_Fornix_cres+Stria_terminalis_L	IVW	23	0.0307209	0.00637226	1.42815e-06	19.4233	0.619065	TRUE	0	dMRI
CD28	25485_IDP_dMRI_TBSS_ISOVF_Uncinate_fasciculus_L	IVW	5	0.11493	0.0333292	0.000564098	4.0112	0.404493	TRUE	2.65671e-75	dMRI
HSDL2	25387_IDP_dMRI_TBSS_ICVF_Superior_fronto-occipital_fasciculus_L	IVW	11	-0.0395204	0.0110532	0.000349578	11.1129	0.348788	TRUE	5.11138e-278	dMRI
MMUT	25059_IDP_dMRI_TBSS_FA_Body_of_corpus_callosum	IVW	3	0.14267	0.0357965	6.73115e-05	2.27211	0.321083	TRUE	1.22534e-26	dMRI
CACYBP	25221_IDP_dMRI_TBSS_L1_Retrolenticular_part_of_internal_capsule_L	IVW	3	-0.208333	0.061919	0.000766547	0.362662	0.834159	TRUE	8.16594e-42	dMRI
GFRA1	25196_IDP_dMRI_TBSS_MO_Uncinate_fasciculus_R	IVW	6	0.0352523	0.0078444	6.99171e-06	1.89078	0.864042	TRUE	2.08206e-110	dMRI
SCARB2	25154_IDP_dMRI_TBSS_MO_Genu_of_corpus_callosum	IVW	7	-0.0874318	0.0264343	0.000941271	5.15259	0.524396	TRUE	8.70927e-152	dMRI
GDNF	25335_IDP_dMRI_TBSS_L3_Fornix_cres+Stria_terminalis_L	IVW	8	-0.037646	0.0114398	0.000999082	2.82332	0.900852	TRUE	8.63182e-233	dMRI
SPINK8	25333_IDP_dMRI_TBSS_L3_Cingulum_hippocampus_L	IVW	9	-0.060082	0.0129874	3.72472e-06	12.7724	0.119925	TRUE	0	dMRI
IDI2	25307_IDP_dMRI_TBSS_L3_Inferior_cerebellar_peduncle_L	IVW	14	0.0884657	0.0136513	9.14899e-11	9.60762	0.725663	TRUE	1.90361e-250	dMRI
SHBG	25060_IDP_dMRI_TBSS_FA_Splenium_of_corpus_callosum	IVW	6	-0.118772	0.0326825	0.000278919	7.45862	0.188704	TRUE	3.8213e-92	dMRI
PKN3	25427_IDP_dMRI_TBSS_OD_Cingulum_cingulate_gyrus_L	IVW	3	-0.151347	0.0422919	0.000345391	0.267322	0.874887	TRUE	1.70921e-39	dMRI
TNFAIP8	25133_IDP_dMRI_TBSS_MD_Posterior_thalamic_radiation_L	IVW	2	0.209881	0.0547445	0.000126162	0.31211	0.576388	TRUE	9.05078e-10	dMRI
EPS8L2	25098_IDP_dMRI_TBSS_FA_Superior_fronto-occipital_fasciculus_R	IVW	6	0.0688136	0.0192334	0.000346473	4.98684	0.417488	TRUE	3.72506e-133	dMRI
UROS	25109_IDP_dMRI_TBSS_MD_Fornix	IVW	2	-0.134623	0.0288194	2.99358e-06	0.0221684	0.88164	TRUE	4.36766e-24	dMRI
EFNA1	25280_IDP_dMRI_TBSS_L2_External_capsule_R	IVW	6	-0.0569802	0.0177574	0.00133285	4.94733	0.422342	TRUE	4.28525e-152	dMRI
PLTP	25331_IDP_dMRI_TBSS_L3_Cingulum_cingulate_gyrus_L	IVW	9	-0.0490468	0.0151213	0.00118049	7.91455	0.441861	TRUE	8.97568e-165	dMRI
OMD	25400_IDP_dMRI_TBSS_OD_Medial_lemniscus_R	IVW	3	0.178343	0.0527065	0.00071515	1.85797	0.394955	TRUE	2.34809e-15	dMRI
ICAM3	25314_IDP_dMRI_TBSS_L3_Posterior_limb_of_internal_capsule_R	IVW	10	-0.0438062	0.0128401	0.000645641	14.5182	0.105048	TRUE	6.78112e-123	dMRI
ANXA11	25433_IDP_dMRI_TBSS_OD_Superior_longitudinal_fasciculus_L	IVW	2	0.465934	0.0868943	8.22709e-08	0.636726	0.424899	TRUE	0.00165714	dMRI
CCN3	25244_IDP_dMRI_TBSS_L1_Uncinate_fasciculus_R	IVW	13	-0.0841612	0.0257553	0.00108416	13.0265	0.367115	TRUE	2.6194e-132	dMRI
THSD1	25222_IDP_dMRI_TBSS_L1_Anterior_corona_radiata_R	IVW	9	-0.0372423	0.0111344	0.00082345	11.3256	0.183921	TRUE	1.73461e-48	dMRI
SHBG	25406_IDP_dMRI_TBSS_OD_Cerebral_peduncle_R	IVW	6	0.0960395	0.0248598	0.000111888	4.29488	0.507788	TRUE	1.43893e-97	dMRI
ENTPD6	25172_IDP_dMRI_TBSS_MO_Retrolenticular_part_of_internal_capsule_R	IVW	18	0.0211135	0.0036281	5.90425e-09	14.9406	0.59976	TRUE	0	dMRI
LEG1	25197_IDP_dMRI_TBSS_MO_Uncinate_fasciculus_L	IVW	4	-0.0571967	0.0156916	0.000267345	3.88303	0.274375	TRUE	1.57261e-198	dMRI
PILRA	25222_IDP_dMRI_TBSS_L1_Anterior_corona_radiata_R	IVW	20	-0.0286876	0.00541079	1.14587e-07	25.5499	0.143228	TRUE	0	dMRI
PPCDC	25267_IDP_dMRI_TBSS_L2_Posterior_limb_of_internal_capsule_L	IVW	16	0.0422918	0.0126901	0.000860209	19.0584	0.211098	TRUE	0	dMRI
CD164	25062_IDP_dMRI_TBSS_FA_Corticospinal_tract_R	IVW	3	-0.0376162	0.0110348	0.00065232	4.35645	0.113242	TRUE	5.12556e-78	dMRI
TRIM58	25132_IDP_dMRI_TBSS_MD_Posterior_thalamic_radiation_R	IVW	3	0.119239	0.0360441	0.000939203	2.93727	0.230239	TRUE	1.87691e-57	dMRI
FAM20A	25467_IDP_dMRI_TBSS_ISOVF_Posterior_corona_radiata_L	IVW	9	0.0642825	0.0185337	0.000523548	4.86265	0.772151	TRUE	3.88603e-149	dMRI
SPON2	25165_IDP_dMRI_TBSS_MO_Superior_cerebellar_peduncle_L	IVW	5	0.101345	0.0280705	0.000305748	2.4565	0.652441	TRUE	2.42338e-124	dMRI
TFPI	25294_IDP_dMRI_TBSS_L2_Tapetum_R	IVW	15	-0.107125	0.00994655	4.76498e-27	12.5614	0.561311	TRUE	1.50386e-248	dMRI
MDK	25222_IDP_dMRI_TBSS_L1_Anterior_corona_radiata_R	IVW	6	0.118789	0.0297372	6.47949e-05	4.66041	0.458713	TRUE	3.04943e-55	dMRI
BCAN	25098_IDP_dMRI_TBSS_FA_Superior_fronto-occipital_fasciculus_R	IVW	2	-0.196064	0.0448966	1.25963e-05	0.838727	0.359761	TRUE	7.50132e-37	dMRI
ADAM15	25094_IDP_dMRI_TBSS_FA_Fornix_cres+Stria_terminalis_R	IVW	12	0.0409122	0.00241421	2.04564e-64	9.30329	0.593919	TRUE	0	dMRI
TPSAB1	25136_IDP_dMRI_TBSS_MD_External_capsule_R	IVW	23	0.0244521	0.00725207	0.000746966	25.1283	0.290979	TRUE	0	dMRI
FKBP5	25261_IDP_dMRI_TBSS_L2_Superior_cerebellar_peduncle_L	IVW	6	0.12423	0.0314778	7.92676e-05	6.06718	0.299737	TRUE	6.54341e-63	dMRI
OMG	25231_IDP_dMRI_TBSS_L1_Sagittal_stratum_L	IVW	4	0.236042	0.0703003	0.000786132	2.23306	0.525467	TRUE	3.02739e-24	dMRI
FN1	25405_IDP_dMRI_TBSS_OD_Superior_cerebellar_peduncle_L	IVW	5	-0.0721468	0.0216066	0.000840481	6.55462	0.161381	TRUE	8.75743e-97	dMRI
LTBP2	25432_IDP_dMRI_TBSS_OD_Superior_longitudinal_fasciculus_R	IVW	5	-0.197768	0.0408702	1.30548e-06	2.97053	0.562768	TRUE	2.41067e-56	dMRI
TNFSF12	25168_IDP_dMRI_TBSS_MO_Anterior_limb_of_internal_capsule_R	IVW	4	-0.0574771	0.0176463	0.00112523	1.75715	0.624303	TRUE	1.5832e-134	dMRI
GLT8D2	25333_IDP_dMRI_TBSS_L3_Cingulum_hippocampus_L	IVW	3	-0.0937584	0.0242826	0.000112861	0.583417	0.746986	TRUE	2.68671e-93	dMRI
SELE	25401_IDP_dMRI_TBSS_OD_Medial_lemniscus_L	IVW	2	0.11942	0.036526	0.00107753	0.175539	0.675235	TRUE	2.15299e-19	dMRI
CFH	25168_IDP_dMRI_TBSS_MO_Anterior_limb_of_internal_capsule_R	IVW	21	-0.0539332	0.00736907	2.50093e-13	24.0162	0.241687	TRUE	0	dMRI
TEK	25366_IDP_dMRI_TBSS_ICVF_Anterior_corona_radiata_R	IVW	13	0.0491044	0.0109819	7.77166e-06	7.12039	0.849556	TRUE	0	dMRI
BTD	25129_IDP_dMRI_TBSS_MD_Superior_corona_radiata_L	IVW	13	-0.0251282	0.00744414	0.000736651	14.7504	0.255372	TRUE	0	dMRI
ICAM3	25436_IDP_dMRI_TBSS_OD_Uncinate_fasciculus_R	IVW	10	-0.0532316	0.0108429	9.13734e-07	9.44052	0.397643	TRUE	2.67627e-123	dMRI
MAN1A2	25085_IDP_dMRI_TBSS_FA_Posterior_thalamic_radiation_L	IVW	8	-0.106596	0.0177606	1.95092e-09	6.34942	0.499592	TRUE	1.49097e-134	dMRI
FURIN	25191_IDP_dMRI_TBSS_MO_Fornix_cres+Stria_terminalis_L	IVW	2	0.119963	0.0358791	0.000827172	6.80678e-05	0.993417	TRUE	5.77365e-63	dMRI
OPLAH	25105_IDP_dMRI_TBSS_MD_Pontine_crossing_tract	IVW	2	0.110844	0.0343018	0.00123169	0.0780677	0.779933	TRUE	7.00153e-57	dMRI
TNFRSF11A	25449_IDP_dMRI_TBSS_ISOVF_Medial_lemniscus_L	IVW	11	0.0474453	0.0101941	3.25244e-06	7.87665	0.640884	TRUE	0	dMRI
CSF2	25255_IDP_dMRI_TBSS_L2_Corticospinal_tract_L	IVW	6	-0.0464104	0.00800836	6.8223e-09	6.2274	0.284716	TRUE	2.77319e-151	dMRI
LGALS1	25191_IDP_dMRI_TBSS_MO_Fornix_cres+Stria_terminalis_L	IVW	3	0.098354	0.0193501	3.7179e-07	1.56733	0.456729	TRUE	1.88217e-97	dMRI
PCDH7	25349_IDP_dMRI_TBSS_ICVF_Fornix	IVW	4	-0.205114	0.0504837	4.84508e-05	1.05126	0.788851	TRUE	1.17529e-20	dMRI
RTN4R	25245_IDP_dMRI_TBSS_L1_Uncinate_fasciculus_L	IVW	8	0.0641847	0.0191626	0.000809655	10.788	0.148138	TRUE	1.17029e-169	dMRI
CDH3	25282_IDP_dMRI_TBSS_L2_Cingulum_cingulate_gyrus_R	IVW	4	0.189628	0.0209714	1.53558e-19	2.6166	0.454586	TRUE	6.2093e-19	dMRI
VCAM1	25146_IDP_dMRI_TBSS_MD_Superior_fronto-occipital_fasciculus_R	IVW	2	-0.233845	0.0571805	4.32119e-05	0.402142	0.525985	TRUE	2.31153e-11	dMRI
PBLD	25343_IDP_dMRI_TBSS_L3_Tapetum_L	IVW	20	0.0524946	0.0125328	2.80716e-05	16.4311	0.628352	TRUE	0	dMRI
AOC3	25308_IDP_dMRI_TBSS_L3_Superior_cerebellar_peduncle_R	IVW	20	0.0279376	0.00843959	0.000931965	17.7101	0.541872	TRUE	0	dMRI
ICAM3	25058_IDP_dMRI_TBSS_FA_Genu_of_corpus_callosum	IVW	10	0.0479828	0.0114427	2.74911e-05	11.9345	0.217029	TRUE	7.37474e-125	dMRI
GP1BA	25286_IDP_dMRI_TBSS_L2_Fornix_cres+Stria_terminalis_R	IVW	3	-0.135786	0.0377229	0.000318752	1.00506	0.604997	TRUE	2.32887e-26	dMRI
IL1R2	25401_IDP_dMRI_TBSS_OD_Medial_lemniscus_L	IVW	14	0.048051	0.0109122	1.06557e-05	12.6103	0.478343	TRUE	0	dMRI
MMUT	25424_IDP_dMRI_TBSS_OD_External_capsule_R	IVW	3	0.236892	0.0351475	1.58436e-11	0.504662	0.776988	TRUE	1.57382e-21	dMRI
MMUT	25445_IDP_dMRI_TBSS_ISOVF_Fornix	IVW	3	-0.100517	0.0303843	0.000938989	1.1174	0.571952	TRUE	7.6684e-29	dMRI
OMD	25481_IDP_dMRI_TBSS_ISOVF_Superior_longitudinal_fasciculus_L	IVW	3	-0.194027	0.0519129	0.000185827	1.49267	0.474101	TRUE	5.05613e-15	dMRI
LRP11	25264_IDP_dMRI_TBSS_L2_Anterior_limb_of_internal_capsule_R	IVW	9	0.0500664	0.010941	4.73842e-06	3.7243	0.881102	TRUE	1.49316e-226	dMRI
MDH1	25457_IDP_dMRI_TBSS_ISOVF_Anterior_limb_of_internal_capsule_L	IVW	5	-0.191094	0.0322026	2.95467e-09	3.65009	0.455427	TRUE	3.2863e-28	dMRI
LIF	25195_IDP_dMRI_TBSS_MO_Superior_fronto-occipital_fasciculus_L	IVW	2	0.584099	0.171801	0.000674192	0.0179152	0.893523	TRUE	0.0234291	dMRI
SELE	25331_IDP_dMRI_TBSS_L3_Cingulum_cingulate_gyrus_L	IVW	2	0.148437	0.0352839	2.58876e-05	0.19395	0.659649	TRUE	5.22392e-18	dMRI
SELE	25172_IDP_dMRI_TBSS_MO_Retrolenticular_part_of_internal_capsule_R	IVW	2	0.143901	0.0370815	0.000104166	0.614929	0.432938	TRUE	6.37014e-18	dMRI
ANXA11	25332_IDP_dMRI_TBSS_L3_Cingulum_hippocampus_R	IVW	2	-0.280739	0.0843753	0.000877046	0.348007	0.555243	TRUE	2.56806e-05	dMRI
HSDL2	25317_IDP_dMRI_TBSS_L3_Retrolenticular_part_of_internal_capsule_L	IVW	11	0.0428872	0.0117581	0.000264844	6.1924	0.798848	TRUE	2.54882e-285	dMRI
HSDL2	25127_IDP_dMRI_TBSS_MD_Anterior_corona_radiata_L	IVW	11	0.0535002	0.0128357	3.07173e-05	14.7265	0.142355	TRUE	3.21789e-265	dMRI
CCL28	25452_IDP_dMRI_TBSS_ISOVF_Superior_cerebellar_peduncle_R	IVW	3	0.288249	0.0721345	6.44234e-05	0.513963	0.773382	TRUE	5.01706e-07	dMRI
COMP	25484_IDP_dMRI_TBSS_ISOVF_Uncinate_fasciculus_R	IVW	5	0.101821	0.0285379	0.000359827	2.15041	0.708117	TRUE	6.72736e-88	dMRI
BTD	25328_IDP_dMRI_TBSS_L3_External_capsule_R	IVW	13	-0.028931	0.00831651	0.000503777	15.9693	0.192644	TRUE	0	dMRI
FAM3D	25315_IDP_dMRI_TBSS_L3_Posterior_limb_of_internal_capsule_L	IVW	4	0.0419754	0.0117403	0.000349787	3.42829	0.330182	TRUE	9.25996e-104	dMRI
AMPD3	25089_IDP_dMRI_TBSS_FA_External_capsule_L	IVW	6	0.0749068	0.0216389	0.00053684	3.5871	0.610252	TRUE	1.93474e-103	dMRI
COMMD1	25409_IDP_dMRI_TBSS_OD_Anterior_limb_of_internal_capsule_L	IVW	6	0.107181	0.0238693	7.11082e-06	4.97487	0.418955	TRUE	7.48827e-118	dMRI
TIE1	25170_IDP_dMRI_TBSS_MO_Posterior_limb_of_internal_capsule_R	IVW	3	-0.255017	0.0311005	2.40887e-16	2.75177	0.252617	TRUE	7.61167e-44	dMRI
WWP2	25089_IDP_dMRI_TBSS_FA_External_capsule_L	IVW	6	-0.0762805	0.0211924	0.000318917	5.8524	0.320847	TRUE	3.35678e-146	dMRI
ADAM15	25399_IDP_dMRI_TBSS_OD_Corticospinal_tract_L	IVW	12	0.0294187	0.00334485	1.42753e-18	16.2298	0.132812	TRUE	0	dMRI
CDH3	25172_IDP_dMRI_TBSS_MO_Retrolenticular_part_of_internal_capsule_R	IVW	4	-0.165587	0.0223719	1.34568e-13	2.51628	0.472356	TRUE	9.21982e-16	dMRI
ANGPTL3	25293_IDP_dMRI_TBSS_L2_Uncinate_fasciculus_L	IVW	7	-0.0420551	0.00600288	2.45531e-12	3.63502	0.725927	TRUE	2.53942e-181	dMRI
LRRC37A2	25164_IDP_dMRI_TBSS_MO_Superior_cerebellar_peduncle_R	IVW	19	-0.01996	0.00491113	4.81878e-05	9.32358	0.951769	TRUE	0	dMRI
TEF	25394_IDP_dMRI_TBSS_OD_Genu_of_corpus_callosum	IVW	3	0.121743	0.0300989	5.23783e-05	0.00787677	0.996069	TRUE	2.49719e-19	dMRI
SFTPA2	25179_IDP_dMRI_TBSS_MO_Posterior_corona_radiata_L	IVW	12	-0.0253644	0.00775723	0.00107634	8.94105	0.627334	TRUE	0	dMRI
TFPI	25277_IDP_dMRI_TBSS_L2_Posterior_thalamic_radiation_L	IVW	15	-0.0772107	0.00959432	8.44716e-16	13.9089	0.456522	TRUE	3.82208e-269	dMRI
SPINK8	25402_IDP_dMRI_TBSS_OD_Inferior_cerebellar_peduncle_R	IVW	9	0.0433176	0.00903372	1.62597e-06	7.89783	0.443514	TRUE	0	dMRI
EPS8L2	25250_IDP_dMRI_TBSS_L2_Genu_of_corpus_callosum	IVW	6	-0.0909755	0.0249438	0.000265099	8.96836	0.110333	TRUE	1.05183e-122	dMRI
LAMB1	25099_IDP_dMRI_TBSS_FA_Superior_fronto-occipital_fasciculus_L	IVW	18	-0.0448043	0.0107275	2.95944e-05	19.2252	0.315763	TRUE	0	dMRI
EHBP1	25232_IDP_dMRI_TBSS_L1_External_capsule_R	IVW	10	-0.0443473	0.0106199	2.96844e-05	8.3492	0.499374	TRUE	4.87919e-99	dMRI
SELE	25148_IDP_dMRI_TBSS_MD_Uncinate_fasciculus_R	IVW	2	0.162232	0.0343595	2.33983e-06	0.0566798	0.811823	TRUE	1.20306e-17	dMRI
PTPRK	25312_IDP_dMRI_TBSS_L3_Anterior_limb_of_internal_capsule_R	IVW	3	0.190639	0.0484413	8.30348e-05	0.354194	0.837698	TRUE	9.92544e-17	dMRI
DAG1	25442_IDP_dMRI_TBSS_ISOVF_Genu_of_corpus_callosum	IVW	2	0.427189	0.114746	0.000196952	0.017473	0.894838	TRUE	0.000639165	dMRI
DNPH1	25166_IDP_dMRI_TBSS_MO_Cerebral_peduncle_R	IVW	11	0.0798132	0.0245604	0.00115539	11.6152	0.311634	TRUE	2.89548e-145	dMRI
EIF4G3	25214_IDP_dMRI_TBSS_L1_Cerebral_peduncle_R	IVW	2	0.408923	0.04685	2.58419e-18	0.0394083	0.842642	TRUE	6.10676e-06	dMRI
LGALS1	25099_IDP_dMRI_TBSS_FA_Superior_fronto-occipital_fasciculus_L	IVW	3	0.0834376	0.0195428	1.95936e-05	3.72608	0.1552	TRUE	6.6648e-100	dMRI
PILRB	25362_IDP_dMRI_TBSS_ICVF_Posterior_limb_of_internal_capsule_R	IVW	22	0.0358294	0.00524378	8.33099e-12	17.9428	0.652618	TRUE	0	dMRI
GLO1	25323_IDP_dMRI_TBSS_L3_Posterior_corona_radiata_L	IVW	6	-0.0261515	0.00619108	2.39931e-05	2.30385	0.805701	TRUE	3.94901e-149	dMRI
CEACAM21	25424_IDP_dMRI_TBSS_OD_External_capsule_R	IVW	29	0.0342926	0.00600827	1.14607e-08	16.8918	0.950696	TRUE	0	dMRI
EIF4G3	25470_IDP_dMRI_TBSS_ISOVF_Sagittal_stratum_R	IVW	2	0.158594	0.0459866	0.000563274	0.0563125	0.812422	TRUE	1.71591e-11	dMRI
GHR	25446_IDP_dMRI_TBSS_ISOVF_Corticospinal_tract_R	IVW	17	-0.0339521	0.0102412	0.000915674	12.0826	0.738272	TRUE	0	dMRI
TFPI	25080_IDP_dMRI_TBSS_FA_Superior_corona_radiata_R	IVW	15	0.0426747	0.0101659	2.69512e-05	13.2395	0.507761	TRUE	2.02165e-301	dMRI
ICAM3	25311_IDP_dMRI_TBSS_L3_Cerebral_peduncle_L	IVW	10	-0.0449742	0.0104078	1.55188e-05	7.80042	0.554378	TRUE	1.09146e-126	dMRI
GDNF	25215_IDP_dMRI_TBSS_L1_Cerebral_peduncle_L	IVW	8	-0.0861525	0.0156098	3.4066e-08	11.0679	0.135684	TRUE	1.63012e-231	dMRI
TIE1	25253_IDP_dMRI_TBSS_L2_Fornix	IVW	3	-0.150449	0.0262446	9.89226e-09	1.27761	0.527922	TRUE	1.2092e-52	dMRI
VAV3	25412_IDP_dMRI_TBSS_OD_Retrolenticular_part_of_internal_capsule_R	IVW	2	0.333859	0.0965636	0.000545419	1.24938	0.26367	TRUE	4.57888e-05	dMRI
CXCL8	25288_IDP_dMRI_TBSS_L2_Superior_longitudinal_fasciculus_R	IVW	4	0.172038	0.0430474	6.42901e-05	0.44851	0.930049	TRUE	1.5995e-21	dMRI
BTN1A1	25295_IDP_dMRI_TBSS_L2_Tapetum_L	IVW	6	-0.056699	0.00753924	5.45578e-14	0.78048	0.978262	TRUE	2.47537e-176	dMRI
GLO1	25426_IDP_dMRI_TBSS_OD_Cingulum_cingulate_gyrus_R	IVW	6	0.0345594	0.00646293	8.92619e-08	1.7738	0.879474	TRUE	8.80402e-152	dMRI
BOLA1	25202_IDP_dMRI_TBSS_L1_Genu_of_corpus_callosum	IVW	4	0.242994	0.0697369	0.000493168	2.33123	0.506564	TRUE	3.98065e-20	dMRI
TNFRSF6B	25104_IDP_dMRI_TBSS_MD_Middle_cerebellar_peduncle	IVW	8	0.100037	0.0223836	7.8504e-06	8.35721	0.302151	TRUE	3.25366e-112	dMRI
SELL	25152_IDP_dMRI_TBSS_MO_Middle_cerebellar_peduncle	IVW	8	0.0524453	0.012004	1.24816e-05	3.26545	0.859408	TRUE	6.15476e-238	dMRI
GLT8D2	25065_IDP_dMRI_TBSS_FA_Medial_lemniscus_L	IVW	3	0.0830436	0.0235706	0.000426389	1.74737	0.417411	TRUE	3.53277e-98	dMRI
OCLN	25163_IDP_dMRI_TBSS_MO_Inferior_cerebellar_peduncle_L	IVW	4	0.171175	0.0410661	3.06891e-05	2.39236	0.495059	TRUE	1.29244e-50	dMRI
THSD1	25318_IDP_dMRI_TBSS_L3_Anterior_corona_radiata_R	IVW	9	0.0782016	0.0113301	5.12296e-12	12.57	0.127525	TRUE	3.00343e-50	dMRI
RTN4R	25253_IDP_dMRI_TBSS_L2_Fornix	IVW	8	0.0538117	0.0161704	0.000875358	9.1765	0.240231	TRUE	3.81215e-172	dMRI
ASPN	25062_IDP_dMRI_TBSS_FA_Corticospinal_tract_R	IVW	7	-0.10555	0.0140025	4.77414e-14	1.48247	0.960651	TRUE	1.22e-218	dMRI
CKMT1A_CKMT1B	25348_IDP_dMRI_TBSS_ICVF_Splenium_of_corpus_callosum	IVW	10	-0.126854	0.0367234	0.000551698	14.1541	0.11695	TRUE	1.02805e-110	dMRI
PPP1R14D	25206_IDP_dMRI_TBSS_L1_Corticospinal_tract_R	IVW	2	-0.248951	0.0747294	0.000864194	0.548624	0.45888	TRUE	1.20234e-06	dMRI
MMP7	25090_IDP_dMRI_TBSS_FA_Cingulum_cingulate_gyrus_R	IVW	5	0.0817619	0.0227168	0.000319224	1.38658	0.846524	TRUE	3.03162e-128	dMRI
CST7	25448_IDP_dMRI_TBSS_ISOVF_Medial_lemniscus_R	IVW	34	-0.0198498	0.00505189	8.52339e-05	39.5017	0.202147	TRUE	0	dMRI
LRRC37A2	25069_IDP_dMRI_TBSS_FA_Superior_cerebellar_peduncle_L	IVW	19	-0.0297406	0.00468346	2.15126e-10	13.1982	0.779669	TRUE	0	dMRI
TNFAIP8	25327_IDP_dMRI_TBSS_L3_Sagittal_stratum_L	IVW	2	0.20465	0.0567079	0.000307574	0.148017	0.700437	TRUE	4.04634e-10	dMRI
TFPI	25129_IDP_dMRI_TBSS_MD_Superior_corona_radiata_L	IVW	15	-0.0314607	0.00895889	0.000445293	9.8983	0.76958	TRUE	2.24085e-305	dMRI
GIPC2	25139_IDP_dMRI_TBSS_MD_Cingulum_cingulate_gyrus_L	IVW	8	-0.0413984	0.0118605	0.000482239	10.2548	0.174588	TRUE	2.11945e-246	dMRI
MDK	25224_IDP_dMRI_TBSS_L1_Superior_corona_radiata_R	IVW	6	0.144116	0.0279779	2.59021e-07	2.44023	0.785469	TRUE	9.70668e-49	dMRI
RNF43	25226_IDP_dMRI_TBSS_L1_Posterior_corona_radiata_R	IVW	5	-0.12051	0.0267798	6.79377e-06	5.37489	0.250947	TRUE	9.67393e-35	dMRI
RNF43	25354_IDP_dMRI_TBSS_ICVF_Inferior_cerebellar_peduncle_R	IVW	5	0.226741	0.025533	6.66759e-19	2.43651	0.656039	TRUE	1.92304e-26	dMRI
BTN1A1	25405_IDP_dMRI_TBSS_OD_Superior_cerebellar_peduncle_L	IVW	6	-0.0306972	0.00816399	0.000169859	6.67163	0.246229	TRUE	7.48709e-181	dMRI
FABP1	25366_IDP_dMRI_TBSS_ICVF_Anterior_corona_radiata_R	IVW	3	0.107217	0.0320406	0.000819045	0.00810983	0.995953	TRUE	1.08942e-76	dMRI
PLG	25432_IDP_dMRI_TBSS_OD_Superior_longitudinal_fasciculus_R	IVW	18	-0.0478696	0.0139137	0.000580729	16.5793	0.483205	TRUE	0	dMRI
NID2	25440_IDP_dMRI_TBSS_ISOVF_Middle_cerebellar_peduncle	IVW	15	0.0354798	0.00661564	8.1842e-08	14.7823	0.393196	TRUE	3.39975e-266	dMRI
FURIN	25425_IDP_dMRI_TBSS_OD_External_capsule_L	IVW	2	-0.119204	0.037199	0.00135297	0.559438	0.454487	TRUE	2.4297e-63	dMRI
ADD1	25345_IDP_dMRI_TBSS_ICVF_Pontine_crossing_tract	IVW	5	-0.169963	0.0377175	6.59917e-06	2.2214	0.695113	TRUE	5.29373e-42	dMRI
NAGA	25371_IDP_dMRI_TBSS_ICVF_Posterior_corona_radiata_L	IVW	6	-0.0855391	0.0187891	5.29905e-06	7.0055	0.220232	TRUE	6.89179e-82	dMRI
CD55	25187_IDP_dMRI_TBSS_MO_Cingulum_cingulate_gyrus_L	IVW	12	0.0605914	0.0131642	4.16981e-06	11.6568	0.389982	TRUE	1.69962e-257	dMRI
LTBP2	25091_IDP_dMRI_TBSS_FA_Cingulum_cingulate_gyrus_L	IVW	5	0.202446	0.0394542	2.87958e-07	1.02486	0.906004	TRUE	4.80993e-53	dMRI
ADAM22	25098_IDP_dMRI_TBSS_FA_Superior_fronto-occipital_fasciculus_R	IVW	13	-0.036994	0.00919231	5.71095e-05	11.691	0.470807	TRUE	0	dMRI
CETN3	25074_IDP_dMRI_TBSS_FA_Posterior_limb_of_internal_capsule_R	IVW	3	0.0856975	0.0248535	0.000564543	1.08954	0.579974	TRUE	2.19371e-66	dMRI
FUT8	25179_IDP_dMRI_TBSS_MO_Posterior_corona_radiata_L	IVW	36	-0.0248399	0.00615059	5.37674e-05	28.8168	0.760109	TRUE	0	dMRI
PPCDC	25120_IDP_dMRI_TBSS_MD_Anterior_limb_of_internal_capsule_R	IVW	16	0.0435565	0.0109522	6.98044e-05	16.939	0.322522	TRUE	0	dMRI
PPCDC	25387_IDP_dMRI_TBSS_ICVF_Superior_fronto-occipital_fasciculus_L	IVW	16	-0.0623748	0.0118321	1.35212e-07	20.1445	0.166459	TRUE	0	dMRI
ICAM3	25079_IDP_dMRI_TBSS_FA_Anterior_corona_radiata_L	IVW	10	0.0628113	0.0097255	1.05803e-10	7.26845	0.609191	TRUE	4.92844e-121	dMRI
LBP	25079_IDP_dMRI_TBSS_FA_Anterior_corona_radiata_L	IVW	19	-0.0435389	0.0110696	8.38222e-05	21.3037	0.264371	TRUE	0	dMRI
TIE1	25125_IDP_dMRI_TBSS_MD_Retrolenticular_part_of_internal_capsule_L	IVW	3	0.13372	0.0295423	5.99995e-06	4.06044	0.131307	TRUE	7.09999e-56	dMRI
RALB	25252_IDP_dMRI_TBSS_L2_Splenium_of_corpus_callosum	IVW	3	0.166156	0.0416076	6.51307e-05	0.381822	0.826206	TRUE	2.30832e-27	dMRI
CXCL8	25096_IDP_dMRI_TBSS_FA_Superior_longitudinal_fasciculus_R	IVW	4	-0.144056	0.04447	0.00119786	0.866192	0.833578	TRUE	2.51594e-23	dMRI
BTN3A2	25256_IDP_dMRI_TBSS_L2_Medial_lemniscus_R	IVW	20	0.0268271	0.00306205	1.93262e-18	18.1172	0.514623	TRUE	0	dMRI
FGF5	25334_IDP_dMRI_TBSS_L3_Fornix_cres+Stria_terminalis_R	IVW	21	-0.055178	0.0102899	8.21551e-08	23.3163	0.273531	TRUE	2.18548e-277	dMRI
TPSAB1	25463_IDP_dMRI_TBSS_ISOVF_Anterior_corona_radiata_L	IVW	23	0.0240466	0.00691769	0.000508771	20.2541	0.567151	TRUE	0	dMRI
DTD1	25452_IDP_dMRI_TBSS_ISOVF_Superior_cerebellar_peduncle_R	IVW	3	-0.137414	0.0329767	3.08628e-05	3.92643	0.140406	TRUE	1.93527e-53	dMRI
CD109	25217_IDP_dMRI_TBSS_L1_Anterior_limb_of_internal_capsule_L	IVW	29	-0.0246318	0.00751915	0.00105335	30.5731	0.336359	TRUE	0	dMRI
MEGF10	25099_IDP_dMRI_TBSS_FA_Superior_fronto-occipital_fasciculus_L	IVW	14	-0.0576968	0.0132177	1.27058e-05	13.5884	0.403459	TRUE	0	dMRI
PDE5A	25069_IDP_dMRI_TBSS_FA_Superior_cerebellar_peduncle_L	IVW	4	0.0931066	0.0156379	2.61798e-09	2.98741	0.39357	TRUE	9.57156e-75	dMRI
GSTA1	25346_IDP_dMRI_TBSS_ICVF_Genu_of_corpus_callosum	IVW	3	-0.0796718	0.0242737	0.00102989	0.307608	0.85744	TRUE	6.15588e-83	dMRI
FGF5	25292_IDP_dMRI_TBSS_L2_Uncinate_fasciculus_R	IVW	21	0.0392866	0.0104389	0.000167563	18.3772	0.562576	TRUE	2.35561e-286	dMRI
TMPRSS5	25396_IDP_dMRI_TBSS_OD_Splenium_of_corpus_callosum	IVW	19	-0.0384324	0.0108869	0.000415307	11.5639	0.868914	TRUE	0	dMRI
PRSS53	25169_IDP_dMRI_TBSS_MO_Anterior_limb_of_internal_capsule_L	IVW	19	0.0353694	0.00797697	9.25275e-06	23.5446	0.17052	TRUE	0	dMRI
ENTPD5	25218_IDP_dMRI_TBSS_L1_Posterior_limb_of_internal_capsule_R	IVW	12	0.0619963	0.0142555	1.36795e-05	11.8503	0.375001	TRUE	3.50242e-233	dMRI
RALY	25199_IDP_dMRI_TBSS_MO_Tapetum_L	IVW	4	-0.343799	0.0818051	2.63791e-05	5.75147	0.124348	TRUE	1.42444e-11	dMRI
SERPING1	25463_IDP_dMRI_TBSS_ISOVF_Anterior_corona_radiata_L	IVW	15	0.0598514	0.0114442	1.69668e-07	8.40281	0.867303	TRUE	9.26467e-225	dMRI
SULT1A1	25284_IDP_dMRI_TBSS_L2_Cingulum_hippocampus_R	IVW	6	-0.209489	0.0378533	3.126e-08	6.9071	0.227641	TRUE	5.94362e-38	dMRI
SCN4B	25229_IDP_dMRI_TBSS_L1_Posterior_thalamic_radiation_L	IVW	14	-0.0400184	0.00980224	4.45393e-05	7.10206	0.896816	TRUE	0	dMRI
TEF	25116_IDP_dMRI_TBSS_MD_Superior_cerebellar_peduncle_R	IVW	3	0.458424	0.0278376	6.24781e-61	2.54381	0.280297	TRUE	1.89816e-06	dMRI
ADAM15	25392_IDP_dMRI_TBSS_OD_Middle_cerebellar_peduncle	IVW	12	-0.0270503	0.00228565	2.57809e-32	9.67114	0.560188	TRUE	0	dMRI
SORT1	25134_IDP_dMRI_TBSS_MD_Sagittal_stratum_R	IVW	4	-0.087329	0.0262453	0.000876566	2.09367	0.553194	TRUE	5.84377e-73	dMRI
TIMP4	25212_IDP_dMRI_TBSS_L1_Superior_cerebellar_peduncle_R	IVW	9	0.0370175	0.00851147	1.36678e-05	5.53579	0.699072	TRUE	4.56533e-240	dMRI
THSD1	25294_IDP_dMRI_TBSS_L2_Tapetum_R	IVW	9	0.0380438	0.0109008	0.000483009	10.0225	0.263452	TRUE	7.24435e-46	dMRI
PDE5A	25282_IDP_dMRI_TBSS_L2_Cingulum_cingulate_gyrus_R	IVW	4	-0.0573977	0.0153332	0.000181574	0.0546956	0.996653	TRUE	3.07276e-79	dMRI
B4GAT1	25224_IDP_dMRI_TBSS_L1_Superior_corona_radiata_R	IVW	7	0.0643608	0.0180074	0.000351386	6.0922	0.412941	TRUE	9.16433e-156	dMRI
PILRB	25096_IDP_dMRI_TBSS_FA_Superior_longitudinal_fasciculus_R	IVW	22	0.030749	0.00624848	8.60822e-07	28.6511	0.122634	TRUE	0	dMRI
MEGF9	25316_IDP_dMRI_TBSS_L3_Retrolenticular_part_of_internal_capsule_R	IVW	8	-0.0930992	0.0199828	3.17792e-06	7.61317	0.367936	TRUE	4.3138e-170	dMRI
IL31RA	25194_IDP_dMRI_TBSS_MO_Superior_fronto-occipital_fasciculus_R	IVW	26	0.0307277	0.00530204	6.81396e-09	30.8806	0.193003	TRUE	0	dMRI
CLEC1A	25259_IDP_dMRI_TBSS_L2_Inferior_cerebellar_peduncle_L	IVW	2	0.0838184	0.0207125	5.19317e-05	0.495571	0.481453	TRUE	2.55771e-152	dMRI
MMP8	25396_IDP_dMRI_TBSS_OD_Splenium_of_corpus_callosum	IVW	14	-0.052264	0.0135409	0.00011352	13.6627	0.398022	TRUE	1.91852e-255	dMRI
MDK	25081_IDP_dMRI_TBSS_FA_Superior_corona_radiata_L	IVW	6	-0.139	0.0380778	0.000261807	7.39667	0.192771	TRUE	1.56605e-45	dMRI
TEF	25081_IDP_dMRI_TBSS_FA_Superior_corona_radiata_L	IVW	3	-0.14858	0.0302616	9.11481e-07	1.4867	0.475519	TRUE	7.24025e-19	dMRI
MDK	25431_IDP_dMRI_TBSS_OD_Fornix_cres+Stria_terminalis_L	IVW	6	0.110591	0.0290588	0.000141365	3.22231	0.665756	TRUE	6.13142e-53	dMRI
GCHFR	25354_IDP_dMRI_TBSS_ICVF_Inferior_cerebellar_peduncle_R	IVW	4	0.160868	0.0403318	6.64604e-05	0.524993	0.913367	TRUE	4.91277e-34	dMRI
IDI2	25259_IDP_dMRI_TBSS_L2_Inferior_cerebellar_peduncle_L	IVW	14	0.0639667	0.0133334	1.60665e-06	6.96205	0.904097	TRUE	6.63417e-254	dMRI
MPI	25283_IDP_dMRI_TBSS_L2_Cingulum_cingulate_gyrus_L	IVW	9	-0.103039	0.0229594	7.19342e-06	10.4765	0.233158	TRUE	6.68658e-127	dMRI
MAN1A2	25344_IDP_dMRI_TBSS_ICVF_Middle_cerebellar_peduncle	IVW	8	-0.0924281	0.0220891	2.85999e-05	10.2858	0.172946	TRUE	1.87901e-139	dMRI
EPHA2	25271_IDP_dMRI_TBSS_L2_Anterior_corona_radiata_L	IVW	3	0.209811	0.0488185	1.72523e-05	2.05172	0.358488	TRUE	1.50202e-28	dMRI
SUGP1	25081_IDP_dMRI_TBSS_FA_Superior_corona_radiata_L	IVW	5	0.0735401	0.0145531	4.34439e-07	0.668842	0.955115	TRUE	5.65202e-176	dMRI
UROS	25114_IDP_dMRI_TBSS_MD_Inferior_cerebellar_peduncle_R	IVW	2	-0.219223	0.0320818	8.30162e-12	0.0745793	0.784782	TRUE	1.82953e-20	dMRI
OMD	25355_IDP_dMRI_TBSS_ICVF_Inferior_cerebellar_peduncle_L	IVW	3	-0.249162	0.0502867	7.23969e-07	0.677369	0.712707	TRUE	2.80871e-13	dMRI
ROBO1	25411_IDP_dMRI_TBSS_OD_Posterior_limb_of_internal_capsule_L	IVW	12	0.113231	0.0298927	0.000151916	16.3829	0.127499	TRUE	3.15093e-98	dMRI
LRRC37A2	25420_IDP_dMRI_TBSS_OD_Posterior_thalamic_radiation_R	IVW	19	-0.041834	0.00489403	1.25274e-17	19.1075	0.385233	TRUE	0	dMRI
CETN3	25228_IDP_dMRI_TBSS_L1_Posterior_thalamic_radiation_R	IVW	3	0.0982084	0.0229262	1.83831e-05	3.10893	0.211303	TRUE	1.61728e-63	dMRI
NMI	25242_IDP_dMRI_TBSS_L1_Superior_fronto-occipital_fasciculus_R	IVW	12	-0.0687744	0.0169837	5.13425e-05	11.1695	0.429175	TRUE	2.80271e-181	dMRI
IFI30	25448_IDP_dMRI_TBSS_ISOVF_Medial_lemniscus_R	IVW	3	-0.0833603	0.019862	2.70505e-05	0.611832	0.736448	TRUE	1.64359e-105	dMRI
GDNF	25390_IDP_dMRI_TBSS_ICVF_Tapetum_R	IVW	8	0.0580997	0.0119859	1.25125e-06	4.89632	0.672614	TRUE	3.42787e-237	dMRI
CD164	25379_IDP_dMRI_TBSS_ICVF_Cingulum_cingulate_gyrus_L	IVW	3	-0.0399803	0.0110739	0.000305806	0.0214722	0.989321	TRUE	3.6199e-83	dMRI
ADAM9	25400_IDP_dMRI_TBSS_OD_Medial_lemniscus_R	IVW	7	0.15175	0.0302699	5.35199e-07	3.20705	0.782447	TRUE	1.90751e-48	dMRI
GBP4	25297_IDP_dMRI_TBSS_L3_Pontine_crossing_tract	IVW	25	0.0408362	0.0109878	0.000202006	15.4373	0.907308	TRUE	0	dMRI
OGN	25235_IDP_dMRI_TBSS_L1_Cingulum_cingulate_gyrus_L	IVW	15	0.0389557	0.00759418	2.90226e-07	16.0952	0.307593	TRUE	0	dMRI
PRKAR2A	25212_IDP_dMRI_TBSS_L1_Superior_cerebellar_peduncle_R	IVW	5	-0.0569963	0.0123773	4.12646e-06	0.483869	0.975052	TRUE	1.63731e-19	dMRI
TOR1AIP1	25252_IDP_dMRI_TBSS_L2_Splenium_of_corpus_callosum	IVW	14	0.0218704	0.00637657	0.000604029	12.5618	0.482202	TRUE	0	dMRI
TP53I3	25386_IDP_dMRI_TBSS_ICVF_Superior_fronto-occipital_fasciculus_R	IVW	14	-0.0428885	0.0111796	0.000124896	14.5985	0.333086	TRUE	0	dMRI
OMG	25465_IDP_dMRI_TBSS_ISOVF_Superior_corona_radiata_L	IVW	4	0.430538	0.099274	1.44529e-05	5.94771	0.114182	TRUE	6.33205e-12	dMRI
GLO1	25092_IDP_dMRI_TBSS_FA_Cingulum_hippocampus_R	IVW	6	-0.0427048	0.00648437	4.52421e-11	3.50818	0.62215	TRUE	7.70649e-146	dMRI
ITPA	25064_IDP_dMRI_TBSS_FA_Medial_lemniscus_R	IVW	10	-0.0469172	0.0143935	0.00111567	13.4091	0.144951	TRUE	0	dMRI
AAMDC	25385_IDP_dMRI_TBSS_ICVF_Superior_longitudinal_fasciculus_L	IVW	20	-0.028224	0.00341745	1.47162e-16	18.9999	0.456843	TRUE	0	dMRI
TGFBR3	25245_IDP_dMRI_TBSS_L1_Uncinate_fasciculus_L	IVW	6	-0.109169	0.0148621	2.04992e-13	4.92248	0.425414	TRUE	9.82201e-57	dMRI
ICAM3	25357_IDP_dMRI_TBSS_ICVF_Superior_cerebellar_peduncle_L	IVW	10	0.0542417	0.0105305	2.59214e-07	5.17225	0.819042	TRUE	8.49056e-131	dMRI
RBPMS2	25116_IDP_dMRI_TBSS_MD_Superior_cerebellar_peduncle_R	IVW	4	0.0923081	0.0251917	0.000248088	4.93136	0.176893	TRUE	1.44808e-18	dMRI
CFH	25271_IDP_dMRI_TBSS_L2_Anterior_corona_radiata_L	IVW	21	0.0360847	0.00710472	3.79485e-07	23.3597	0.271478	TRUE	0	dMRI
PILRB	25279_IDP_dMRI_TBSS_L2_Sagittal_stratum_L	IVW	22	-0.0379624	0.00574801	3.9902e-11	25.7285	0.21699	TRUE	0	dMRI
SV2A	25424_IDP_dMRI_TBSS_OD_External_capsule_R	IVW	7	0.118762	0.0357191	0.000884532	3.77615	0.706939	TRUE	4.24131e-74	dMRI
RNF43	25473_IDP_dMRI_TBSS_ISOVF_External_capsule_L	IVW	5	0.270204	0.0271281	2.27351e-23	4.07674	0.39572	TRUE	4.85198e-27	dMRI
UROS	25243_IDP_dMRI_TBSS_L1_Superior_fronto-occipital_fasciculus_L	IVW	2	-0.158529	0.0306204	2.25202e-07	0.319778	0.571741	TRUE	2.7763e-23	dMRI
PILRB	25347_IDP_dMRI_TBSS_ICVF_Body_of_corpus_callosum	IVW	22	0.0424398	0.00545294	7.08664e-15	15.8706	0.776876	TRUE	0	dMRI
BTC	25327_IDP_dMRI_TBSS_L3_Sagittal_stratum_L	IVW	9	-0.0369209	0.0111198	0.000899241	5.08351	0.748614	TRUE	2.0823e-169	dMRI
AAMDC	25324_IDP_dMRI_TBSS_L3_Posterior_thalamic_radiation_R	IVW	20	-0.0152859	0.00328907	3.3599e-06	15.6257	0.68209	TRUE	0	dMRI
SHISA5	25390_IDP_dMRI_TBSS_ICVF_Tapetum_R	IVW	12	0.0639069	0.0153246	3.04325e-05	10.4756	0.488181	TRUE	3.98185e-94	dMRI
MPI	25152_IDP_dMRI_TBSS_MO_Middle_cerebellar_peduncle	IVW	9	0.116186	0.0213347	5.15554e-08	4.15145	0.843207	TRUE	1.50707e-130	dMRI
ITGAV	25083_IDP_dMRI_TBSS_FA_Posterior_corona_radiata_L	IVW	9	0.11245	0.0252534	8.47306e-06	7.80223	0.453024	TRUE	9.42233e-76	dMRI
PDE5A	25272_IDP_dMRI_TBSS_L2_Superior_corona_radiata_R	IVW	4	-0.115912	0.0154542	6.36442e-14	0.797621	0.850036	TRUE	2.47506e-71	dMRI
ANGPTL3	25407_IDP_dMRI_TBSS_OD_Cerebral_peduncle_L	IVW	7	0.0361997	0.00593602	1.07198e-09	5.93565	0.430437	TRUE	4.24581e-190	dMRI
PLAU	25420_IDP_dMRI_TBSS_OD_Posterior_thalamic_radiation_R	IVW	8	0.144489	0.0270058	8.78134e-08	10.1218	0.181778	TRUE	2.37017e-36	dMRI
CD300LG	25076_IDP_dMRI_TBSS_FA_Retrolenticular_part_of_internal_capsule_R	IVW	9	-0.0478365	0.0144824	0.000956283	4.36881	0.822411	TRUE	1.30199e-233	dMRI
IDI2	25305_IDP_dMRI_TBSS_L3_Medial_lemniscus_L	IVW	14	0.0499387	0.0134918	0.000214401	12.3105	0.502362	TRUE	3.16239e-259	dMRI
LDLRAP1	25451_IDP_dMRI_TBSS_ISOVF_Inferior_cerebellar_peduncle_L	IVW	2	0.198481	0.0303726	6.36615e-11	0.00874436	0.925497	TRUE	1.04834e-11	dMRI
PRKAR2A	25135_IDP_dMRI_TBSS_MD_Sagittal_stratum_L	IVW	5	0.0629869	0.0145853	1.5708e-05	2.73866	0.602467	TRUE	1.96076e-20	dMRI
CNTN3	25232_IDP_dMRI_TBSS_L1_External_capsule_R	IVW	12	-0.0665007	0.0136989	1.20721e-06	8.80586	0.639807	TRUE	3.2706e-212	dMRI
CNTN2	25373_IDP_dMRI_TBSS_ICVF_Posterior_thalamic_radiation_L	IVW	17	0.0378952	0.00841861	6.75198e-06	17.4582	0.356563	TRUE	0	dMRI
LGALS1	25287_IDP_dMRI_TBSS_L2_Fornix_cres+Stria_terminalis_L	IVW	3	-0.0619059	0.0180305	0.000596076	3.15053	0.206953	TRUE	1.2753e-102	dMRI
TMEM25	25087_IDP_dMRI_TBSS_FA_Sagittal_stratum_L	IVW	10	0.0433137	0.00933579	3.49206e-06	7.83087	0.551276	TRUE	0	dMRI
PILRA	25284_IDP_dMRI_TBSS_L2_Cingulum_hippocampus_R	IVW	20	-0.0187859	0.00546858	0.000592005	23.7393	0.206345	TRUE	0	dMRI
OMG	25480_IDP_dMRI_TBSS_ISOVF_Superior_longitudinal_fasciculus_R	IVW	4	0.389422	0.0720181	6.39891e-08	1.81663	0.611323	TRUE	3.61935e-17	dMRI
SORD	25063_IDP_dMRI_TBSS_FA_Corticospinal_tract_L	IVW	3	-0.188858	0.0548266	0.000571832	3.8366	0.146857	TRUE	2.97586e-44	dMRI
ABO	25176_IDP_dMRI_TBSS_MO_Superior_corona_radiata_R	IVW	13	0.0466852	0.0109533	2.02429e-05	11.0749	0.522509	TRUE	0	dMRI
ADAM9	25402_IDP_dMRI_TBSS_OD_Inferior_cerebellar_peduncle_R	IVW	7	0.161973	0.0269155	1.76744e-09	5.34451	0.500445	TRUE	1.09989e-41	dMRI
PDE5A	25144_IDP_dMRI_TBSS_MD_Superior_longitudinal_fasciculus_R	IVW	4	-0.0707198	0.015134	2.96964e-06	0.376763	0.945	TRUE	1.43343e-76	dMRI
LDLRAP1	25307_IDP_dMRI_TBSS_L3_Inferior_cerebellar_peduncle_L	IVW	2	0.226989	0.0307107	1.45493e-13	0.0266432	0.870339	TRUE	5.72576e-11	dMRI
NAGA	25187_IDP_dMRI_TBSS_MO_Cingulum_cingulate_gyrus_L	IVW	6	-0.0732937	0.0177919	3.79697e-05	5.98867	0.307323	TRUE	5.56953e-79	dMRI
OPLAH	25084_IDP_dMRI_TBSS_FA_Posterior_thalamic_radiation_R	IVW	2	0.125308	0.033451	0.000179664	0.00127732	0.97149	TRUE	1.68561e-54	dMRI
FABP3	25369_IDP_dMRI_TBSS_ICVF_Superior_corona_radiata_L	IVW	2	-0.25002	0.0774311	0.0012425	0.488626	0.484541	TRUE	9.94935e-12	dMRI
LECT2	25184_IDP_dMRI_TBSS_MO_External_capsule_R	IVW	26	0.0395951	0.0107808	0.000239959	20.4959	0.720355	TRUE	0	dMRI
CTSC	25281_IDP_dMRI_TBSS_L2_External_capsule_L	IVW	17	-0.0394797	0.0101304	9.73257e-05	11.0003	0.809464	TRUE	0	dMRI
SPINK8	25302_IDP_dMRI_TBSS_L3_Corticospinal_tract_R	IVW	9	-0.048444	0.0120853	6.11076e-05	11.2047	0.190368	TRUE	0	dMRI
TNFAIP8	25371_IDP_dMRI_TBSS_ICVF_Posterior_corona_radiata_L	IVW	2	-0.201904	0.0573635	0.000431997	0.753727	0.385299	TRUE	5.1513e-10	dMRI
ADAM15	25279_IDP_dMRI_TBSS_L2_Sagittal_stratum_L	IVW	12	-0.0363743	0.00267512	4.15844e-42	10.7432	0.465024	TRUE	0	dMRI
RARRES1	25217_IDP_dMRI_TBSS_L1_Anterior_limb_of_internal_capsule_L	IVW	12	-0.036489	0.0102946	0.000393415	10.4617	0.489399	TRUE	0	dMRI
SGSH	25463_IDP_dMRI_TBSS_ISOVF_Anterior_corona_radiata_L	IVW	11	-0.0515126	0.0147388	0.000474003	10.1756	0.425226	TRUE	3.90284e-265	dMRI
GDNF	25249_IDP_dMRI_TBSS_L2_Pontine_crossing_tract	IVW	8	-0.0609386	0.0126729	1.52022e-06	2.05422	0.956779	TRUE	1.07266e-229	dMRI
TGFBR3	25352_IDP_dMRI_TBSS_ICVF_Medial_lemniscus_R	IVW	6	0.0582614	0.0135571	1.72759e-05	1.13397	0.951053	TRUE	2.15902e-54	dMRI
CD177	25311_IDP_dMRI_TBSS_L3_Cerebral_peduncle_L	IVW	28	-0.0218065	0.00621804	0.000453244	18.1753	0.898069	TRUE	0	dMRI
CNTN2	25323_IDP_dMRI_TBSS_L3_Posterior_corona_radiata_L	IVW	17	-0.0307572	0.00785867	9.08593e-05	15.7496	0.470567	TRUE	0	dMRI
GPC5	25357_IDP_dMRI_TBSS_ICVF_Superior_cerebellar_peduncle_L	IVW	21	-0.0435196	0.0109564	7.12481e-05	16.843	0.663143	TRUE	0	dMRI
APCS	25248_IDP_dMRI_TBSS_L2_Middle_cerebellar_peduncle	IVW	5	-0.0801719	0.0203562	8.20068e-05	5.63319	0.228267	TRUE	1.14551e-113	dMRI
KHK	25253_IDP_dMRI_TBSS_L2_Fornix	IVW	8	0.0626226	0.0137593	5.33124e-06	7.73475	0.356563	TRUE	1.96433e-227	dMRI
CD300LF	25124_IDP_dMRI_TBSS_MD_Retrolenticular_part_of_internal_capsule_R	IVW	14	-0.0260738	0.00784545	0.000889198	12.9568	0.451151	TRUE	7.38887e-294	dMRI
COMMD1	25063_IDP_dMRI_TBSS_FA_Corticospinal_tract_L	IVW	6	-0.11987	0.0261544	4.57989e-06	6.32577	0.275798	TRUE	1.15323e-115	dMRI
IL31RA	25324_IDP_dMRI_TBSS_L3_Posterior_thalamic_radiation_R	IVW	26	0.0154363	0.00457402	0.000738773	27.7876	0.317725	TRUE	0	dMRI
CD164	25485_IDP_dMRI_TBSS_ISOVF_Uncinate_fasciculus_L	IVW	3	-0.10954	0.0116553	5.54682e-21	1.38277	0.500882	TRUE	1.0418e-74	dMRI
MAN1A2	25422_IDP_dMRI_TBSS_OD_Sagittal_stratum_R	IVW	8	-0.0613284	0.0190361	0.00127436	8.02191	0.330666	TRUE	3.2024e-143	dMRI
CTSB	25429_IDP_dMRI_TBSS_OD_Cingulum_hippocampus_L	IVW	7	-0.0821958	0.00695417	3.08971e-32	5.14698	0.525105	TRUE	0	dMRI
GBP2	25366_IDP_dMRI_TBSS_ICVF_Anterior_corona_radiata_R	IVW	4	-0.194776	0.0434687	7.43544e-06	2.60351	0.456874	TRUE	1.28054e-27	dMRI
MAN1A2	25396_IDP_dMRI_TBSS_OD_Splenium_of_corpus_callosum	IVW	8	-0.0700233	0.0189518	0.000220053	8.05709	0.327587	TRUE	6.30028e-143	dMRI
IDI2	25248_IDP_dMRI_TBSS_L2_Middle_cerebellar_peduncle	IVW	14	0.0464159	0.0136045	0.000645358	7.53345	0.872613	TRUE	4.02224e-269	dMRI
WWP2	25327_IDP_dMRI_TBSS_L3_Sagittal_stratum_L	IVW	6	0.125198	0.0253087	7.54245e-07	8.32761	0.139081	TRUE	1.80118e-144	dMRI
CRISP2	25255_IDP_dMRI_TBSS_L2_Corticospinal_tract_L	IVW	36	0.0314732	0.00908957	0.00053507	45.7694	0.105162	TRUE	0	dMRI
BCHE	25376_IDP_dMRI_TBSS_ICVF_External_capsule_R	IVW	25	0.0302318	0.00721468	2.78562e-05	27.0517	0.30205	TRUE	0	dMRI
RBPMS2	25126_IDP_dMRI_TBSS_MD_Anterior_corona_radiata_R	IVW	4	-0.14121	0.019388	3.25551e-13	2.23597	0.524897	TRUE	5.55451e-16	dMRI
FAM171B	25412_IDP_dMRI_TBSS_OD_Retrolenticular_part_of_internal_capsule_R	IVW	8	0.0446094	0.012744	0.000464521	6.68493	0.462405	TRUE	0	dMRI
RNF43	25148_IDP_dMRI_TBSS_MD_Uncinate_fasciculus_R	IVW	5	0.080713	0.0250572	0.00127676	1.39328	0.845362	TRUE	4.79553e-39	dMRI
SCARF2	25276_IDP_dMRI_TBSS_L2_Posterior_thalamic_radiation_R	IVW	3	0.103925	0.0247861	2.75431e-05	3.20322	0.201571	TRUE	2.16666e-81	dMRI
MIF	25473_IDP_dMRI_TBSS_ISOVF_External_capsule_L	IVW	2	0.210481	0.0632057	0.000868154	0.0283771	0.866225	TRUE	8.70809e-19	dMRI
CPA4	25089_IDP_dMRI_TBSS_FA_External_capsule_L	IVW	14	0.0455982	0.0129894	0.000447412	17.3849	0.182301	TRUE	3.48413e-239	dMRI
SFTPD	25437_IDP_dMRI_TBSS_OD_Uncinate_fasciculus_L	IVW	17	-0.0243248	0.00693225	0.000449915	14.9698	0.526848	TRUE	0	dMRI
ENTPD6	25444_IDP_dMRI_TBSS_ISOVF_Splenium_of_corpus_callosum	IVW	18	0.020339	0.00383843	1.1657e-07	20.409	0.253847	TRUE	0	dMRI
MAN1A2	25204_IDP_dMRI_TBSS_L1_Splenium_of_corpus_callosum	IVW	8	0.0886765	0.0218136	4.79946e-05	11.4269	0.12105	TRUE	3.27335e-142	dMRI
OLFM4	25327_IDP_dMRI_TBSS_L3_Sagittal_stratum_L	IVW	26	0.0312701	0.00832759	0.000173342	30.7642	0.196946	TRUE	0	dMRI
GBP2	25281_IDP_dMRI_TBSS_L2_External_capsule_L	IVW	4	0.146974	0.0421772	0.000492721	0.0385095	0.998013	TRUE	2.85644e-28	dMRI
CRYZL1	25460_IDP_dMRI_TBSS_ISOVF_Retrolenticular_part_of_internal_capsule_R	IVW	3	0.177924	0.0458255	0.000103328	0.290951	0.864611	TRUE	1.04682e-42	dMRI
GUCA2A	25258_IDP_dMRI_TBSS_L2_Inferior_cerebellar_peduncle_R	IVW	7	-0.088041	0.0225078	9.16966e-05	1.05713	0.983354	TRUE	3.00097e-122	dMRI
PDE5A	25074_IDP_dMRI_TBSS_FA_Posterior_limb_of_internal_capsule_R	IVW	4	0.174774	0.0183834	1.95983e-21	3.82092	0.281462	TRUE	2.48871e-65	dMRI
UROS	25057_IDP_dMRI_TBSS_FA_Pontine_crossing_tract	IVW	2	0.123944	0.0328391	0.000160476	0.670483	0.412883	TRUE	9.33808e-26	dMRI
ADAM23	25143_IDP_dMRI_TBSS_MD_Fornix_cres+Stria_terminalis_L	IVW	23	0.0275048	0.0062818	1.19505e-05	14.185	0.894783	TRUE	0	dMRI
THSD1	25298_IDP_dMRI_TBSS_L3_Genu_of_corpus_callosum	IVW	9	0.0762544	0.00911068	5.77256e-17	5.12955	0.743644	TRUE	1.6108e-50	dMRI
ITGAV	25058_IDP_dMRI_TBSS_FA_Genu_of_corpus_callosum	IVW	9	0.0845937	0.0236386	0.000345406	3.77163	0.877117	TRUE	4.38434e-77	dMRI
SULT1A1	25336_IDP_dMRI_TBSS_L3_Superior_longitudinal_fasciculus_R	IVW	6	-0.140673	0.0402192	0.000469355	8.03093	0.154539	TRUE	1.71461e-39	dMRI
PLG	25240_IDP_dMRI_TBSS_L1_Superior_longitudinal_fasciculus_R	IVW	18	0.0487916	0.0126129	0.000109554	13.9094	0.673503	TRUE	0	dMRI
NRP1	25177_IDP_dMRI_TBSS_MO_Superior_corona_radiata_L	IVW	9	0.0977439	0.021826	7.52282e-06	5.22904	0.732839	TRUE	1.41543e-115	dMRI
IL4R	25292_IDP_dMRI_TBSS_L2_Uncinate_fasciculus_R	IVW	7	-0.0422093	0.0126147	0.000819763	7.74254	0.257579	TRUE	1.19032e-115	dMRI
FCGR2B	25302_IDP_dMRI_TBSS_L3_Corticospinal_tract_R	IVW	11	-0.0785227	0.0199482	8.27361e-05	15.9274	0.10173	TRUE	1.3288e-204	dMRI
RTBDN	25317_IDP_dMRI_TBSS_L3_Retrolenticular_part_of_internal_capsule_L	IVW	3	0.179456	0.0476348	0.000165009	3.51161	0.172768	TRUE	1.48194e-38	dMRI
PTPRK	25362_IDP_dMRI_TBSS_ICVF_Posterior_limb_of_internal_capsule_R	IVW	3	-0.196385	0.0530289	0.000212764	0.443205	0.801234	TRUE	1.20352e-16	dMRI
RECK	25304_IDP_dMRI_TBSS_L3_Medial_lemniscus_R	IVW	8	-0.0813506	0.0186031	1.22572e-05	2.85093	0.898442	TRUE	1.57493e-154	dMRI
ECE1	25170_IDP_dMRI_TBSS_MO_Posterior_limb_of_internal_capsule_R	IVW	3	0.332815	0.0764002	1.32338e-05	0.905245	0.635958	TRUE	3.43007e-09	dMRI
DTD1	25450_IDP_dMRI_TBSS_ISOVF_Inferior_cerebellar_peduncle_R	IVW	3	-0.137622	0.034326	6.09045e-05	1.18978	0.551622	TRUE	1.17628e-52	dMRI
CEP170	25174_IDP_dMRI_TBSS_MO_Anterior_corona_radiata_R	IVW	2	-0.404717	0.109046	0.000206099	1.77221	0.183109	TRUE	9.65825e-06	dMRI
SPINT2	25105_IDP_dMRI_TBSS_MD_Pontine_crossing_tract	IVW	6	-0.100277	0.0271958	0.000226719	3.79259	0.579647	TRUE	3.68394e-60	dMRI
PILRB	25325_IDP_dMRI_TBSS_L3_Posterior_thalamic_radiation_L	IVW	22	-0.0320849	0.00532416	1.67763e-09	24.1325	0.286683	TRUE	0	dMRI
UROS	25318_IDP_dMRI_TBSS_L3_Anterior_corona_radiata_R	IVW	2	-0.13748	0.0304625	6.38884e-06	0.00448171	0.946625	TRUE	1.51528e-24	dMRI
APCS	25143_IDP_dMRI_TBSS_MD_Fornix_cres+Stria_terminalis_L	IVW	5	-0.0736053	0.019512	0.000161739	6.02819	0.197053	TRUE	1.95393e-116	dMRI
OPLAH	25379_IDP_dMRI_TBSS_ICVF_Cingulum_cingulate_gyrus_L	IVW	2	0.182189	0.0338871	7.60082e-08	0.20234	0.652839	TRUE	6.60916e-48	dMRI
AARSD1	25366_IDP_dMRI_TBSS_ICVF_Anterior_corona_radiata_R	IVW	3	0.129358	0.027634	2.85295e-06	0.483462	0.785267	TRUE	9.85722e-36	dMRI
UROS	25156_IDP_dMRI_TBSS_MO_Splenium_of_corpus_callosum	IVW	2	0.170094	0.0323491	1.45568e-07	0.00120783	0.972276	TRUE	3.56859e-23	dMRI
C9	25199_IDP_dMRI_TBSS_MO_Tapetum_L	IVW	4	-0.136121	0.0420778	0.0012165	5.36952	0.146654	TRUE	2.04432e-20	dMRI
CRISP2	25426_IDP_dMRI_TBSS_OD_Cingulum_cingulate_gyrus_R	IVW	36	-0.029464	0.00820387	0.00032881	39.5236	0.274934	TRUE	0	dMRI
REG4	25159_IDP_dMRI_TBSS_MO_Corticospinal_tract_L	IVW	7	-0.11974	0.0198748	1.69433e-09	4.59415	0.596814	TRUE	9.80693e-95	dMRI
BTN3A2	25446_IDP_dMRI_TBSS_ISOVF_Corticospinal_tract_R	IVW	20	-0.0210695	0.00322544	6.47729e-11	14.1567	0.774481	TRUE	0	dMRI
CTRL	25200_IDP_dMRI_TBSS_L1_Middle_cerebellar_peduncle	IVW	3	0.25822	0.0624419	3.54386e-05	0.508	0.775692	TRUE	2.54656e-11	dMRI
GIPC2	25198_IDP_dMRI_TBSS_MO_Tapetum_R	IVW	8	-0.0527851	0.0107359	8.80272e-07	0.674385	0.998525	TRUE	2.26455e-242	dMRI
BTN2A1	25216_IDP_dMRI_TBSS_L1_Anterior_limb_of_internal_capsule_R	IVW	16	-0.0516912	0.002488	7.10058e-96	22.2981	0.100222	TRUE	0	dMRI
CFI	25095_IDP_dMRI_TBSS_FA_Fornix_cres+Stria_terminalis_L	IVW	4	-0.0794372	0.0236256	0.000772882	1.32229	0.723848	TRUE	1.23176e-92	dMRI
PILRB	25079_IDP_dMRI_TBSS_FA_Anterior_corona_radiata_L	IVW	22	0.0217368	0.00496727	1.20877e-05	21.5924	0.423317	TRUE	0	dMRI
TMEM25	25433_IDP_dMRI_TBSS_OD_Superior_longitudinal_fasciculus_L	IVW	10	0.0475167	0.00951334	5.89123e-07	8.14189	0.519912	TRUE	0	dMRI
SHISA5	25129_IDP_dMRI_TBSS_MD_Superior_corona_radiata_L	IVW	12	-0.0678908	0.0143069	2.08163e-06	9.37713	0.587125	TRUE	9.8732e-89	dMRI
VSIR	25197_IDP_dMRI_TBSS_MO_Uncinate_fasciculus_L	IVW	4	-0.0829895	0.0242996	0.000637207	0.242411	0.970469	TRUE	1.3403e-93	dMRI
CD8A	25432_IDP_dMRI_TBSS_OD_Superior_longitudinal_fasciculus_R	IVW	15	-0.0635601	0.0195356	0.00113974	16.7023	0.27239	TRUE	6.51744e-168	dMRI
VSNL1	25406_IDP_dMRI_TBSS_OD_Cerebral_peduncle_R	IVW	6	-0.0491885	0.0143914	0.00063102	4.00218	0.549102	TRUE	3.05259e-191	dMRI
ITGAM	25286_IDP_dMRI_TBSS_L2_Fornix_cres+Stria_terminalis_R	IVW	4	-0.108877	0.0300314	0.000288465	3.32788	0.343781	TRUE	1.94334e-45	dMRI
ITIH4	25166_IDP_dMRI_TBSS_MO_Cerebral_peduncle_R	IVW	13	-0.0449341	0.0140086	0.00133848	9.87278	0.627121	TRUE	0	dMRI
MAN1A2	25353_IDP_dMRI_TBSS_ICVF_Medial_lemniscus_L	IVW	8	-0.0759974	0.0154871	9.24143e-07	4.97801	0.662647	TRUE	1.63778e-139	dMRI
TGFBR3	25364_IDP_dMRI_TBSS_ICVF_Retrolenticular_part_of_internal_capsule_R	IVW	6	0.117927	0.0156167	4.30795e-14	2.75251	0.738076	TRUE	5.30722e-50	dMRI
TNFRSF21	25243_IDP_dMRI_TBSS_L1_Superior_fronto-occipital_fasciculus_L	IVW	3	-0.185405	0.0493229	0.000170586	2.12461	0.345659	TRUE	2.00467e-24	dMRI
RALB	25143_IDP_dMRI_TBSS_MD_Fornix_cres+Stria_terminalis_L	IVW	3	0.282259	0.0366657	1.38019e-14	1.69642	0.42818	TRUE	4.8523e-19	dMRI
COMP	25371_IDP_dMRI_TBSS_ICVF_Posterior_corona_radiata_L	IVW	5	0.121684	0.0301063	5.30396e-05	4.84716	0.303342	TRUE	2.44395e-82	dMRI
RECK	25126_IDP_dMRI_TBSS_MD_Anterior_corona_radiata_R	IVW	8	-0.0932868	0.0185657	5.04263e-07	7.98454	0.333959	TRUE	1.0894e-154	dMRI
CRNN	25482_IDP_dMRI_TBSS_ISOVF_Superior_fronto-occipital_fasciculus_R	IVW	21	0.0288492	0.00808183	0.000357476	22.8044	0.298499	TRUE	0	dMRI
LUZP2	25104_IDP_dMRI_TBSS_MD_Middle_cerebellar_peduncle	IVW	8	0.0416758	0.012364	0.000749699	3.55231	0.829654	TRUE	6.0846e-169	dMRI
LDLRAP1	25460_IDP_dMRI_TBSS_ISOVF_Retrolenticular_part_of_internal_capsule_R	IVW	2	0.176593	0.0308038	9.87701e-09	0.0163464	0.898265	TRUE	1.96393e-12	dMRI
EIF4G3	25204_IDP_dMRI_TBSS_L1_Splenium_of_corpus_callosum	IVW	2	0.432207	0.0461412	7.45875e-21	0.11096	0.739054	TRUE	2.51686e-05	dMRI
CXCL5	25099_IDP_dMRI_TBSS_FA_Superior_fronto-occipital_fasciculus_L	IVW	8	-0.0610406	0.0180134	0.000702435	4.13167	0.764493	TRUE	1.66188e-248	dMRI
TGFBR3	25232_IDP_dMRI_TBSS_L1_External_capsule_R	IVW	6	-0.0696717	0.0146984	2.13641e-06	2.52268	0.773075	TRUE	9.71527e-57	dMRI
CD109	25351_IDP_dMRI_TBSS_ICVF_Corticospinal_tract_L	IVW	29	-0.0308137	0.00826673	0.000193437	31.7704	0.283954	TRUE	0	dMRI
PDE5A	25305_IDP_dMRI_TBSS_L3_Medial_lemniscus_L	IVW	4	-0.146509	0.0156837	9.50278e-21	0.857172	0.835749	TRUE	3.80665e-67	dMRI
CETN3	25367_IDP_dMRI_TBSS_ICVF_Anterior_corona_radiata_L	IVW	3	-0.104997	0.0231972	6.00371e-06	3.67496	0.159218	TRUE	2.40509e-62	dMRI
TNFRSF11A	25077_IDP_dMRI_TBSS_FA_Retrolenticular_part_of_internal_capsule_L	IVW	11	-0.0456413	0.0106431	1.8e-05	7.08942	0.716977	TRUE	0	dMRI
SHISA5	25368_IDP_dMRI_TBSS_ICVF_Superior_corona_radiata_R	IVW	12	0.0529727	0.0157067	0.000744547	11.2104	0.42581	TRUE	3.29369e-86	dMRI
GNLY	25342_IDP_dMRI_TBSS_L3_Tapetum_R	IVW	17	-0.0492305	0.0139902	0.000433312	11.1268	0.801595	TRUE	2.65486e-217	dMRI
ADAMTSL5	25160_IDP_dMRI_TBSS_MO_Medial_lemniscus_R	IVW	3	0.0779916	0.0220685	0.000409218	0.571478	0.751459	TRUE	1.86794e-87	dMRI
FSTL1	25164_IDP_dMRI_TBSS_MO_Superior_cerebellar_peduncle_R	IVW	4	-0.104062	0.0321159	0.00119446	5.4517	0.141556	TRUE	2.8464e-49	dMRI
MANSC4	25148_IDP_dMRI_TBSS_MD_Uncinate_fasciculus_R	IVW	18	0.0357183	0.00706675	4.31722e-07	18.4188	0.362896	TRUE	0	dMRI
CSF2	25240_IDP_dMRI_TBSS_L1_Superior_longitudinal_fasciculus_R	IVW	6	-0.0855171	0.00701383	3.40171e-34	5.82866	0.32325	TRUE	1.68192e-137	dMRI
AARSD1	25075_IDP_dMRI_TBSS_FA_Posterior_limb_of_internal_capsule_L	IVW	3	0.170405	0.0292219	5.49536e-09	1.51164	0.469626	TRUE	1.20061e-32	dMRI
SPINK8	25294_IDP_dMRI_TBSS_L2_Tapetum_R	IVW	9	-0.0516719	0.0122613	2.50648e-05	11.9638	0.152824	TRUE	0	dMRI
GP6	25172_IDP_dMRI_TBSS_MO_Retrolenticular_part_of_internal_capsule_R	IVW	3	0.0830161	0.0255202	0.00114211	2.83379	0.242466	TRUE	1.06574e-82	dMRI
GFRA1	25368_IDP_dMRI_TBSS_ICVF_Superior_corona_radiata_R	IVW	6	0.0782556	0.00783726	1.77169e-23	5.77674	0.328553	TRUE	3.25136e-103	dMRI
OGN	25254_IDP_dMRI_TBSS_L2_Corticospinal_tract_R	IVW	15	-0.0583154	0.0075391	1.03352e-14	14.9124	0.384166	TRUE	0	dMRI
COL2A1	25059_IDP_dMRI_TBSS_FA_Body_of_corpus_callosum	IVW	11	0.0391901	0.00858232	4.96222e-06	5.42117	0.861329	TRUE	0	dMRI
IDI2	25340_IDP_dMRI_TBSS_L3_Uncinate_fasciculus_R	IVW	14	-0.0544533	0.0158484	0.000590595	16.9412	0.202008	TRUE	7.51094e-254	dMRI
SDCCAG8	25291_IDP_dMRI_TBSS_L2_Superior_fronto-occipital_fasciculus_L	IVW	5	0.0919904	0.0167623	4.06648e-08	3.07799	0.54486	TRUE	4.87593e-107	dMRI
ATRN	25377_IDP_dMRI_TBSS_ICVF_External_capsule_L	IVW	8	-0.0348625	0.00938351	0.000202963	1.45579	0.983801	TRUE	1.91714e-250	dMRI
OPLAH	25106_IDP_dMRI_TBSS_MD_Genu_of_corpus_callosum	IVW	2	-0.270194	0.0314297	8.19893e-18	0.464156	0.495688	TRUE	7.37929e-36	dMRI
IL1R2	25454_IDP_dMRI_TBSS_ISOVF_Cerebral_peduncle_R	IVW	14	-0.0437189	0.0117496	0.000198539	15.9478	0.251962	TRUE	0	dMRI
NID2	25441_IDP_dMRI_TBSS_ISOVF_Pontine_crossing_tract	IVW	15	0.023553	0.00668428	0.000425665	14.1822	0.43623	TRUE	1.328e-280	dMRI
GASK1A	25365_IDP_dMRI_TBSS_ICVF_Retrolenticular_part_of_internal_capsule_L	IVW	14	0.0330495	0.00965971	0.000623047	10.7128	0.634864	TRUE	0	dMRI
OPLAH	25349_IDP_dMRI_TBSS_ICVF_Fornix	IVW	2	0.1198	0.034609	0.000537122	1.27897	0.258091	TRUE	1.41817e-55	dMRI
AARSD1	25142_IDP_dMRI_TBSS_MD_Fornix_cres+Stria_terminalis_R	IVW	3	-0.0909225	0.0263376	0.000556056	0.674269	0.713813	TRUE	2.94462e-38	dMRI
CRISP3	25249_IDP_dMRI_TBSS_L2_Pontine_crossing_tract	IVW	25	0.02376	0.00718111	0.000937346	29.1821	0.213353	TRUE	0	dMRI
PRKAR2A	25376_IDP_dMRI_TBSS_ICVF_External_capsule_R	IVW	5	-0.122749	0.0147026	6.89408e-17	2.16722	0.705034	TRUE	2.64547e-17	dMRI
CXCL8	25289_IDP_dMRI_TBSS_L2_Superior_longitudinal_fasciculus_L	IVW	4	0.149357	0.0435703	0.000608143	2.20992	0.529997	TRUE	5.85241e-23	dMRI
IL1RL2	25240_IDP_dMRI_TBSS_L1_Superior_longitudinal_fasciculus_R	IVW	11	-0.0473458	0.011567	4.25524e-05	9.25245	0.508324	TRUE	3.62912e-302	dMRI
CRISP3	25269_IDP_dMRI_TBSS_L2_Retrolenticular_part_of_internal_capsule_L	IVW	25	0.0303632	0.00654758	3.52959e-06	8.48063	0.998514	TRUE	0	dMRI
RBKS	25391_IDP_dMRI_TBSS_ICVF_Tapetum_L	IVW	10	0.077718	0.0162951	1.84757e-06	10.0509	0.346382	TRUE	0	dMRI
SEMA6C	25185_IDP_dMRI_TBSS_MO_External_capsule_L	IVW	2	-0.27771	0.0544635	3.41443e-07	0.0432801	0.835199	TRUE	2.17248e-10	dMRI
CTSB	25274_IDP_dMRI_TBSS_L2_Posterior_corona_radiata_R	IVW	7	-0.0555164	0.00756465	2.15324e-13	5.72568	0.45461	TRUE	0	dMRI
TG	25097_IDP_dMRI_TBSS_FA_Superior_longitudinal_fasciculus_L	IVW	3	0.161329	0.0448965	0.000326453	4.56494	0.102032	TRUE	1.28831e-16	dMRI
SDCCAG8	25171_IDP_dMRI_TBSS_MO_Posterior_limb_of_internal_capsule_L	IVW	5	0.138006	0.0186136	1.22309e-13	4.11084	0.391213	TRUE	4.29661e-100	dMRI
TGFBR3	25325_IDP_dMRI_TBSS_L3_Posterior_thalamic_radiation_L	IVW	6	-0.0524532	0.0147392	0.000372617	2.91612	0.712916	TRUE	1.76575e-57	dMRI
GFRA1	25124_IDP_dMRI_TBSS_MD_Retrolenticular_part_of_internal_capsule_R	IVW	6	-0.0502182	0.00737139	9.58607e-12	2.53663	0.770968	TRUE	6.56858e-108	dMRI
SELE	25150_IDP_dMRI_TBSS_MD_Tapetum_R	IVW	2	0.116311	0.0349357	0.00087067	0.115668	0.733781	TRUE	1.09626e-19	dMRI
SERPING1	25437_IDP_dMRI_TBSS_OD_Uncinate_fasciculus_L	IVW	15	-0.0567391	0.0146602	0.00010871	20.2424	0.122683	TRUE	3.2728e-208	dMRI
TEF	25180_IDP_dMRI_TBSS_MO_Posterior_thalamic_radiation_R	IVW	3	-0.109979	0.0307658	0.000350627	0.171487	0.91783	TRUE	1.99771e-19	dMRI
TIMP4	25326_IDP_dMRI_TBSS_L3_Sagittal_stratum_R	IVW	9	-0.0503219	0.012145	3.42157e-05	10.4564	0.234439	TRUE	1.01858e-238	dMRI
EIF4G3	25400_IDP_dMRI_TBSS_OD_Medial_lemniscus_R	IVW	2	-0.162093	0.0497647	0.00112523	0.00209257	0.963514	TRUE	1.05205e-11	dMRI
OLFM4	25082_IDP_dMRI_TBSS_FA_Posterior_corona_radiata_R	IVW	26	-0.0374689	0.00798955	2.73559e-06	17.8507	0.848662	TRUE	0	dMRI
NT5E	25357_IDP_dMRI_TBSS_ICVF_Superior_cerebellar_peduncle_L	IVW	27	-0.0316259	0.00797911	7.3832e-05	28.7433	0.322886	TRUE	0	dMRI
PLB1	25152_IDP_dMRI_TBSS_MO_Middle_cerebellar_peduncle	IVW	18	0.0437221	0.0127614	0.000612263	8.79298	0.946533	TRUE	0	dMRI
PIK3IP1	25328_IDP_dMRI_TBSS_L3_External_capsule_R	IVW	8	0.0701196	0.014672	1.76049e-06	7.77485	0.352865	TRUE	7.34979e-252	dMRI
CCDC134	25260_IDP_dMRI_TBSS_L2_Superior_cerebellar_peduncle_R	IVW	3	0.280395	0.0615101	5.15173e-06	0.708383	0.701741	TRUE	1.23512e-08	dMRI
CCN3	25402_IDP_dMRI_TBSS_OD_Inferior_cerebellar_peduncle_R	IVW	13	0.0846616	0.0244029	0.000521765	13.8422	0.3109	TRUE	1.91599e-130	dMRI
BPIFB1	25251_IDP_dMRI_TBSS_L2_Body_of_corpus_callosum	IVW	11	0.0458564	0.0126137	0.000277487	8.21058	0.608276	TRUE	2.04769e-266	dMRI
VCAM1	25121_IDP_dMRI_TBSS_MD_Anterior_limb_of_internal_capsule_L	IVW	2	-0.213076	0.0597123	0.000359193	0.0289557	0.864881	TRUE	1.84668e-12	dMRI
COMMD1	25330_IDP_dMRI_TBSS_L3_Cingulum_cingulate_gyrus_R	IVW	6	0.087544	0.0225227	0.000101522	3.19033	0.670669	TRUE	7.74661e-112	dMRI
PSAP	25266_IDP_dMRI_TBSS_L2_Posterior_limb_of_internal_capsule_R	IVW	8	0.0644304	0.014757	1.2649e-05	1.60844	0.978316	TRUE	9.78213e-116	dMRI
BTN2A1	25196_IDP_dMRI_TBSS_MO_Uncinate_fasciculus_R	IVW	16	0.0851163	0.00252606	6.76853e-249	16.6498	0.340224	TRUE	0	dMRI
TEF	25143_IDP_dMRI_TBSS_MD_Fornix_cres+Stria_terminalis_L	IVW	3	-0.169935	0.0277179	8.73963e-10	0.282324	0.868349	TRUE	9.02535e-17	dMRI
SCARB2	25107_IDP_dMRI_TBSS_MD_Body_of_corpus_callosum	IVW	7	-0.0998686	0.0293088	0.000655692	8.79396	0.185502	TRUE	8.94624e-142	dMRI
ADAM23	25458_IDP_dMRI_TBSS_ISOVF_Posterior_limb_of_internal_capsule_R	IVW	23	-0.0231758	0.0067933	0.0006459	21.1511	0.511418	TRUE	0	dMRI
MMP8	25120_IDP_dMRI_TBSS_MD_Anterior_limb_of_internal_capsule_R	IVW	14	0.0471662	0.0125207	0.000165183	11.9212	0.534113	TRUE	2.89718e-257	dMRI
ADAMTSL2	25259_IDP_dMRI_TBSS_L2_Inferior_cerebellar_peduncle_L	IVW	3	0.233046	0.0596821	9.4307e-05	1.51872	0.467966	TRUE	1.4321e-15	dMRI
TG	25345_IDP_dMRI_TBSS_ICVF_Pontine_crossing_tract	IVW	3	0.166559	0.0435457	0.00013081	0.271418	0.873097	TRUE	2.40513e-17	dMRI
TNFSF12	25325_IDP_dMRI_TBSS_L3_Posterior_thalamic_radiation_L	IVW	4	0.0657251	0.0189983	0.000541143	3.39728	0.334331	TRUE	4.51235e-130	dMRI
BCHE	25222_IDP_dMRI_TBSS_L1_Anterior_corona_radiata_R	IVW	25	-0.0238126	0.00743101	0.00135302	27.8681	0.265642	TRUE	0	dMRI
CRNN	25414_IDP_dMRI_TBSS_OD_Anterior_corona_radiata_R	IVW	21	-0.0321231	0.0091867	0.000471063	25.0116	0.200988	TRUE	0	dMRI
TGFBR3	25106_IDP_dMRI_TBSS_MD_Genu_of_corpus_callosum	IVW	6	-0.0492425	0.0140874	0.000473168	2.03087	0.844857	TRUE	2.57139e-60	dMRI
CSF2	25464_IDP_dMRI_TBSS_ISOVF_Superior_corona_radiata_R	IVW	6	-0.0589146	0.00618478	1.6385e-21	1.35041	0.92966	TRUE	3.29084e-160	dMRI
CD5L	25082_IDP_dMRI_TBSS_FA_Posterior_corona_radiata_R	IVW	3	-0.105334	0.0227014	3.48472e-06	1.42094	0.491413	TRUE	3.85254e-86	dMRI
MDK	25261_IDP_dMRI_TBSS_L2_Superior_cerebellar_peduncle_L	IVW	6	0.100143	0.0309883	0.00123091	4.07462	0.538723	TRUE	1.89685e-50	dMRI
MAN1A2	25238_IDP_dMRI_TBSS_L1_Fornix_cres+Stria_terminalis_R	IVW	8	0.0653004	0.0172573	0.000154368	3.77091	0.805754	TRUE	1.74978e-148	dMRI
OMD	25177_IDP_dMRI_TBSS_MO_Superior_corona_radiata_L	IVW	3	0.274825	0.0519053	1.19184e-07	0.999406	0.606711	TRUE	1.12526e-12	dMRI
NAAA	25153_IDP_dMRI_TBSS_MO_Pontine_crossing_tract	IVW	21	0.0382514	0.0111334	0.000590967	12.4719	0.898879	TRUE	0	dMRI
PBLD	25399_IDP_dMRI_TBSS_OD_Corticospinal_tract_L	IVW	20	-0.0446335	0.0129664	0.000576932	16.531	0.62161	TRUE	0	dMRI
CTSS	25402_IDP_dMRI_TBSS_OD_Inferior_cerebellar_peduncle_R	IVW	20	0.0264635	0.00657348	5.67819e-05	11.818	0.893256	TRUE	0	dMRI
CETN3	25355_IDP_dMRI_TBSS_ICVF_Inferior_cerebellar_peduncle_L	IVW	3	0.112208	0.0232866	1.44613e-06	0.598074	0.741532	TRUE	1.0175e-63	dMRI
EHBP1	25078_IDP_dMRI_TBSS_FA_Anterior_corona_radiata_R	IVW	10	0.0434458	0.011557	0.000170409	10.3235	0.324934	TRUE	1.32836e-89	dMRI
LGALS3	25070_IDP_dMRI_TBSS_FA_Cerebral_peduncle_R	IVW	15	-0.0412134	0.00962661	1.85895e-05	9.35964	0.807345	TRUE	0	dMRI
SEMA3F	25135_IDP_dMRI_TBSS_MD_Sagittal_stratum_L	IVW	8	-0.075609	0.016798	6.76097e-06	4.26102	0.74927	TRUE	1.89349e-127	dMRI
ASPN	25119_IDP_dMRI_TBSS_MD_Cerebral_peduncle_L	IVW	7	0.0584726	0.0174339	0.000796653	8.52874	0.201867	TRUE	2.20032e-237	dMRI
CCDC134	25412_IDP_dMRI_TBSS_OD_Retrolenticular_part_of_internal_capsule_R	IVW	3	-0.33439	0.0585896	1.14763e-08	0.781602	0.676515	TRUE	1.1553e-07	dMRI
BPIFB1	25376_IDP_dMRI_TBSS_ICVF_External_capsule_R	IVW	11	-0.0514351	0.0121746	2.39155e-05	8.08296	0.620734	TRUE	1.47758e-263	dMRI
BCAN	25289_IDP_dMRI_TBSS_L2_Superior_longitudinal_fasciculus_L	IVW	2	0.188816	0.0460736	4.16491e-05	2.28695	0.130466	TRUE	2.38797e-36	dMRI
CA5A	25107_IDP_dMRI_TBSS_MD_Body_of_corpus_callosum	IVW	7	-0.0401472	0.0116293	0.000555959	2.45469	0.873504	TRUE	1.06577e-131	dMRI
S100A14	25484_IDP_dMRI_TBSS_ISOVF_Uncinate_fasciculus_R	IVW	3	-0.134708	0.0356704	0.000159068	0.0510757	0.974786	TRUE	4.15757e-52	dMRI
MMP8	25313_IDP_dMRI_TBSS_L3_Anterior_limb_of_internal_capsule_L	IVW	14	0.0418005	0.0128447	0.00113676	9.80875	0.709493	TRUE	4.97525e-253	dMRI
NAGA	25127_IDP_dMRI_TBSS_MD_Anterior_corona_radiata_L	IVW	6	0.0645834	0.0158808	4.76691e-05	5.81955	0.324175	TRUE	8.23747e-83	dMRI
FGFBP3	25393_IDP_dMRI_TBSS_OD_Pontine_crossing_tract	IVW	8	0.0478643	0.0141962	0.000747228	7.80508	0.350095	TRUE	1.64049e-255	dMRI
CSF2	25158_IDP_dMRI_TBSS_MO_Corticospinal_tract_R	IVW	6	-0.0898749	0.00708026	6.40615e-37	4.47168	0.483681	TRUE	8.32319e-148	dMRI
LY75	25228_IDP_dMRI_TBSS_L1_Posterior_thalamic_radiation_R	IVW	25	-0.0210038	0.00635563	0.000950626	20.9517	0.641572	TRUE	0	dMRI
MAN1A2	25368_IDP_dMRI_TBSS_ICVF_Superior_corona_radiata_R	IVW	8	-0.109641	0.0232189	2.33487e-06	11.9344	0.102738	TRUE	8.3134e-130	dMRI
SEZ6L2	25425_IDP_dMRI_TBSS_OD_External_capsule_L	IVW	10	-0.115625	0.0317487	0.000270667	5.38226	0.799795	TRUE	8.42241e-106	dMRI
PRKAR2A	25070_IDP_dMRI_TBSS_FA_Cerebral_peduncle_R	IVW	5	-0.151216	0.0199052	3.03503e-14	6.51669	0.163742	TRUE	2.4118e-15	dMRI
PLG	25058_IDP_dMRI_TBSS_FA_Genu_of_corpus_callosum	IVW	18	-0.0525088	0.013004	5.39349e-05	15.7153	0.544096	TRUE	0	dMRI
ENO1	25358_IDP_dMRI_TBSS_ICVF_Cerebral_peduncle_R	IVW	2	0.31456	0.0881535	0.000359277	0.284656	0.593666	TRUE	5.67596e-08	dMRI
ITIH4	25313_IDP_dMRI_TBSS_L3_Anterior_limb_of_internal_capsule_L	IVW	13	0.0563318	0.0157468	0.000347114	17.5082	0.131459	TRUE	0	dMRI
ENTPD6	25452_IDP_dMRI_TBSS_ISOVF_Superior_cerebellar_peduncle_R	IVW	18	0.0130216	0.00344575	0.000157443	15.5895	0.553097	TRUE	0	dMRI
THSD1	25139_IDP_dMRI_TBSS_MD_Cingulum_cingulate_gyrus_L	IVW	9	0.0675334	0.0111797	1.53432e-09	11.7454	0.162931	TRUE	3.7633e-48	dMRI
CD200	25344_IDP_dMRI_TBSS_ICVF_Middle_cerebellar_peduncle	IVW	8	0.136895	0.0384942	0.000376173	8.59466	0.283082	TRUE	8.82402e-65	dMRI
TWF2	25428_IDP_dMRI_TBSS_OD_Cingulum_hippocampus_R	IVW	2	0.375397	0.111278	0.000742186	1.1987	0.273582	TRUE	0.000106507	dMRI
WWP2	25224_IDP_dMRI_TBSS_L1_Superior_corona_radiata_R	IVW	6	0.135262	0.0180498	6.68975e-14	4.96417	0.420268	TRUE	5.06075e-132	dMRI
SPINT3	25392_IDP_dMRI_TBSS_OD_Middle_cerebellar_peduncle	IVW	2	0.262598	0.0581292	6.25764e-06	0.0196908	0.888404	TRUE	5.54846e-26	dMRI
SIGLEC1	25155_IDP_dMRI_TBSS_MO_Body_of_corpus_callosum	IVW	7	-0.0760687	0.0200436	0.000147549	5.22175	0.515702	TRUE	2.80753e-151	dMRI
ATP5IF1	25233_IDP_dMRI_TBSS_L1_External_capsule_L	IVW	3	-0.195397	0.0381728	3.07562e-07	2.53561	0.281448	TRUE	6.74789e-22	dMRI
PRKAR2A	25385_IDP_dMRI_TBSS_ICVF_Superior_longitudinal_fasciculus_L	IVW	5	-0.15035	0.0155728	4.69747e-22	1.92183	0.750134	TRUE	4.29519e-17	dMRI
GLO1	25393_IDP_dMRI_TBSS_OD_Pontine_crossing_tract	IVW	6	0.019704	0.00594826	0.000924424	5.06226	0.408329	TRUE	4.05134e-145	dMRI
SEMA3F	25410_IDP_dMRI_TBSS_OD_Posterior_limb_of_internal_capsule_R	IVW	8	-0.174565	0.0183199	1.59226e-21	3.69563	0.814091	TRUE	3.20047e-108	dMRI
MDK	25477_IDP_dMRI_TBSS_ISOVF_Cingulum_hippocampus_L	IVW	6	-0.108797	0.0331424	0.00102811	5.74623	0.3317	TRUE	2.32962e-62	dMRI
FOXO1	25483_IDP_dMRI_TBSS_ISOVF_Superior_fronto-occipital_fasciculus_L	IVW	3	-0.112397	0.0302613	0.00020383	0.425298	0.80844	TRUE	7.69345e-39	dMRI
PPP1R14D	25355_IDP_dMRI_TBSS_ICVF_Inferior_cerebellar_peduncle_L	IVW	2	0.360863	0.0706855	3.30471e-07	0.885862	0.346601	TRUE	8.09482e-05	dMRI
TIMP4	25113_IDP_dMRI_TBSS_MD_Medial_lemniscus_L	IVW	9	-0.0463096	0.0107507	1.65059e-05	5.01243	0.756247	TRUE	4.52687e-245	dMRI
EIF4G3	25344_IDP_dMRI_TBSS_ICVF_Middle_cerebellar_peduncle	IVW	2	-0.265149	0.0492469	7.28183e-08	0.0932819	0.760046	TRUE	3.23724e-09	dMRI
ADAM22	25354_IDP_dMRI_TBSS_ICVF_Inferior_cerebellar_peduncle_R	IVW	13	-0.0332772	0.00911034	0.000259516	10.3096	0.58882	TRUE	0	dMRI
OLFM4	25321_IDP_dMRI_TBSS_L3_Superior_corona_radiata_L	IVW	26	0.0263659	0.007218	0.000259405	26.5511	0.378674	TRUE	0	dMRI
REG4	25376_IDP_dMRI_TBSS_ICVF_External_capsule_R	IVW	7	-0.076106	0.0182402	3.01364e-05	2.31408	0.888668	TRUE	1.92998e-98	dMRI
RBPMS2	25384_IDP_dMRI_TBSS_ICVF_Superior_longitudinal_fasciculus_R	IVW	4	0.142098	0.0214597	3.55264e-11	2.01019	0.570295	TRUE	2.32244e-16	dMRI
OMG	25469_IDP_dMRI_TBSS_ISOVF_Posterior_thalamic_radiation_L	IVW	4	0.408892	0.0894512	4.85133e-06	4.18719	0.241947	TRUE	7.51055e-14	dMRI
OLFM4	25390_IDP_dMRI_TBSS_ICVF_Tapetum_R	IVW	26	-0.0335621	0.00738024	5.42719e-06	14.3652	0.954987	TRUE	0	dMRI
SEMA6C	25202_IDP_dMRI_TBSS_L1_Genu_of_corpus_callosum	IVW	2	0.171348	0.0502672	0.000652599	0.191225	0.661899	TRUE	2.61541e-13	dMRI
LATS1	25160_IDP_dMRI_TBSS_MO_Medial_lemniscus_R	IVW	2	0.440815	0.126839	0.000510133	0.0656499	0.797779	TRUE	0.000153705	dMRI
OMD	25320_IDP_dMRI_TBSS_L3_Superior_corona_radiata_R	IVW	3	0.222903	0.0477488	3.03771e-06	0.913972	0.633189	TRUE	1.06384e-13	dMRI
ITIH4	25173_IDP_dMRI_TBSS_MO_Retrolenticular_part_of_internal_capsule_L	IVW	13	0.0734605	0.0141621	2.1357e-07	10.3439	0.585815	TRUE	1.41574e-307	dMRI
RBPMS2	25383_IDP_dMRI_TBSS_ICVF_Fornix_cres+Stria_terminalis_L	IVW	4	0.16756	0.0213048	3.69479e-15	0.879179	0.830449	TRUE	3.62226e-16	dMRI
ASPN	25148_IDP_dMRI_TBSS_MD_Uncinate_fasciculus_R	IVW	7	0.0471516	0.0136486	0.00055092	2.49845	0.868642	TRUE	2.87418e-246	dMRI
TNFRSF13C	25425_IDP_dMRI_TBSS_OD_External_capsule_L	IVW	19	0.0386585	0.0112495	0.000589385	18.4773	0.424649	TRUE	0	dMRI
VSNL1	25415_IDP_dMRI_TBSS_OD_Anterior_corona_radiata_L	IVW	6	-0.0594339	0.015272	9.95484e-05	4.26342	0.512146	TRUE	6.71964e-194	dMRI
NOTCH2	25109_IDP_dMRI_TBSS_MD_Fornix	IVW	5	0.127551	0.0302775	2.52317e-05	4.84705	0.303354	TRUE	1.3312e-37	dMRI
GP1BA	25116_IDP_dMRI_TBSS_MD_Superior_cerebellar_peduncle_R	IVW	3	-0.168879	0.0393039	1.73321e-05	0.904544	0.636181	TRUE	1.89523e-24	dMRI
GFRA1	25243_IDP_dMRI_TBSS_L1_Superior_fronto-occipital_fasciculus_L	IVW	6	-0.079806	0.00733502	1.43351e-27	5.55623	0.351819	TRUE	7.19492e-101	dMRI
LDLRAP1	25347_IDP_dMRI_TBSS_ICVF_Body_of_corpus_callosum	IVW	2	-0.107421	0.032148	0.000833458	0.133575	0.714753	TRUE	2.25628e-14	dMRI
EHBP1	25237_IDP_dMRI_TBSS_L1_Cingulum_hippocampus_L	IVW	10	-0.0910694	0.0131826	4.90406e-12	13.9081	0.125634	TRUE	2.90973e-87	dMRI
BCHE	25241_IDP_dMRI_TBSS_L1_Superior_longitudinal_fasciculus_L	IVW	25	-0.0231678	0.00702889	0.000980453	18.5906	0.773453	TRUE	0	dMRI
PIK3IP1	25170_IDP_dMRI_TBSS_MO_Posterior_limb_of_internal_capsule_R	IVW	8	0.0500293	0.0150863	0.00091247	3.57319	0.827413	TRUE	7.25177e-259	dMRI
IL32	25416_IDP_dMRI_TBSS_OD_Superior_corona_radiata_R	IVW	3	-0.108226	0.0316195	0.000619852	1.83824	0.39887	TRUE	1.90485e-81	dMRI
FGF2	25131_IDP_dMRI_TBSS_MD_Posterior_corona_radiata_L	IVW	14	-0.0294153	0.00727191	5.23106e-05	5.2355	0.969636	TRUE	0	dMRI
RBPMS2	25395_IDP_dMRI_TBSS_OD_Body_of_corpus_callosum	IVW	4	0.178735	0.0214888	8.97573e-17	2.62321	0.453435	TRUE	1.44172e-18	dMRI
DAG1	25330_IDP_dMRI_TBSS_L3_Cingulum_cingulate_gyrus_R	IVW	2	0.457801	0.121209	0.000158748	1.3158	0.251348	TRUE	0.00218613	dMRI
WNT9A	25272_IDP_dMRI_TBSS_L2_Superior_corona_radiata_R	IVW	7	-0.127271	0.0340675	0.000187074	6.17158	0.404246	TRUE	4.86833e-53	dMRI
CDH3	25089_IDP_dMRI_TBSS_FA_External_capsule_L	IVW	4	-0.155376	0.028587	5.47317e-08	5.47148	0.140354	TRUE	6.54553e-19	dMRI
GLT8D2	25194_IDP_dMRI_TBSS_MO_Superior_fronto-occipital_fasciculus_R	IVW	3	0.0824643	0.0251143	0.00102506	0.221968	0.894953	TRUE	6.02593e-97	dMRI
CGREF1	25404_IDP_dMRI_TBSS_OD_Superior_cerebellar_peduncle_R	IVW	27	0.037264	0.00710836	1.58605e-07	24.0698	0.571975	TRUE	0	dMRI
CCS	25067_IDP_dMRI_TBSS_FA_Inferior_cerebellar_peduncle_L	IVW	13	-0.0435708	0.012644	0.000569035	18.2938	0.107056	TRUE	0	dMRI
AKT3	25383_IDP_dMRI_TBSS_ICVF_Fornix_cres+Stria_terminalis_L	IVW	2	0.436073	0.133568	0.00109543	0.397337	0.528468	TRUE	0.000116863	dMRI
CES3	25156_IDP_dMRI_TBSS_MO_Splenium_of_corpus_callosum	IVW	14	0.0757195	0.0154897	1.01665e-06	14.7454	0.323514	TRUE	3.77591e-161	dMRI
TNFSF12	25300_IDP_dMRI_TBSS_L3_Splenium_of_corpus_callosum	IVW	4	0.0703666	0.0185142	0.000144298	1.95256	0.582311	TRUE	1.28184e-130	dMRI
PRKAR2A	25179_IDP_dMRI_TBSS_MO_Posterior_corona_radiata_L	IVW	5	-0.390578	0.0154431	3.97735e-141	2.01794	0.732458	TRUE	2.21026e-09	dMRI
OCLN	25434_IDP_dMRI_TBSS_OD_Superior_fronto-occipital_fasciculus_R	IVW	4	0.144511	0.0447678	0.00124657	1.16243	0.762028	TRUE	3.42665e-58	dMRI
GHR	25088_IDP_dMRI_TBSS_FA_External_capsule_R	IVW	17	0.0321129	0.00956273	0.00078473	12.7884	0.688158	TRUE	0	dMRI
RELT	25289_IDP_dMRI_TBSS_L2_Superior_longitudinal_fasciculus_L	IVW	11	0.048344	0.0150527	0.00131972	11.9882	0.285849	TRUE	1.57346e-263	dMRI
DPEP1	25135_IDP_dMRI_TBSS_MD_Sagittal_stratum_L	IVW	22	0.0280131	0.00725584	0.000113034	26.8414	0.176166	TRUE	0	dMRI
CD164	25192_IDP_dMRI_TBSS_MO_Superior_longitudinal_fasciculus_R	IVW	3	0.0894202	0.0116052	1.30631e-14	0.38009	0.826922	TRUE	1.02244e-77	dMRI
ITGB6	25463_IDP_dMRI_TBSS_ISOVF_Anterior_corona_radiata_L	IVW	12	0.0723794	0.015626	3.62169e-06	16.3965	0.127039	TRUE	2.94502e-283	dMRI
SERPINI2	25436_IDP_dMRI_TBSS_OD_Uncinate_fasciculus_R	IVW	15	0.0623769	0.0167059	0.000188599	17.7064	0.220483	TRUE	1.45574e-243	dMRI
MDH1	25169_IDP_dMRI_TBSS_MO_Anterior_limb_of_internal_capsule_L	IVW	5	0.152644	0.0318319	1.6242e-06	1.15235	0.88588	TRUE	8.52197e-31	dMRI
SEMA3F	25401_IDP_dMRI_TBSS_OD_Medial_lemniscus_L	IVW	8	-0.10033	0.0188014	9.48507e-08	7.43772	0.384769	TRUE	1.45882e-119	dMRI
SHISA5	25387_IDP_dMRI_TBSS_ICVF_Superior_fronto-occipital_fasciculus_L	IVW	12	0.0535927	0.0144865	0.000216041	9.11981	0.610834	TRUE	1.60236e-86	dMRI
WIF1	25403_IDP_dMRI_TBSS_OD_Inferior_cerebellar_peduncle_L	IVW	4	-0.12002	0.0300718	6.57677e-05	1.43066	0.698363	TRUE	7.25256e-67	dMRI
LUZP2	25265_IDP_dMRI_TBSS_L2_Anterior_limb_of_internal_capsule_L	IVW	8	0.0693658	0.0132231	1.5561e-07	4.07203	0.771445	TRUE	1.55458e-162	dMRI
EHBP1	25470_IDP_dMRI_TBSS_ISOVF_Sagittal_stratum_R	IVW	10	-0.0480347	0.0103956	3.82494e-06	7.00414	0.636689	TRUE	4.58168e-99	dMRI
CTSB	25487_IDP_dMRI_TBSS_ISOVF_Tapetum_L	IVW	7	-0.037989	0.00911718	3.08976e-05	8.51701	0.202618	TRUE	0	dMRI
IGFBP3	25251_IDP_dMRI_TBSS_L2_Body_of_corpus_callosum	IVW	13	0.0553324	0.0159684	0.000530021	11.3143	0.502189	TRUE	2.34552e-232	dMRI
ZP3	25060_IDP_dMRI_TBSS_FA_Splenium_of_corpus_callosum	IVW	29	0.0288466	0.00700822	3.85318e-05	37.8063	0.10212	TRUE	0	dMRI
COMMD1	25306_IDP_dMRI_TBSS_L3_Inferior_cerebellar_peduncle_R	IVW	6	0.130681	0.0236894	3.45967e-08	5.20953	0.390848	TRUE	1.19375e-120	dMRI
RSPO3	25078_IDP_dMRI_TBSS_FA_Anterior_corona_radiata_R	IVW	10	0.138168	0.0226844	1.12293e-09	3.93342	0.91574	TRUE	4.17384e-81	dMRI
LRRC25	25320_IDP_dMRI_TBSS_L3_Superior_corona_radiata_R	IVW	7	-0.0799481	0.022551	0.000392292	8.40052	0.210203	TRUE	1.32551e-110	dMRI
NCR3LG1	25399_IDP_dMRI_TBSS_OD_Corticospinal_tract_L	IVW	8	-0.0636105	0.0174126	0.000259071	9.89256	0.194744	TRUE	2.33528e-212	dMRI
PPP1R14D	25114_IDP_dMRI_TBSS_MD_Inferior_cerebellar_peduncle_R	IVW	2	-0.325914	0.0715393	5.22052e-06	0.732716	0.392004	TRUE	2.41489e-05	dMRI
NCAN	25132_IDP_dMRI_TBSS_MD_Posterior_thalamic_radiation_R	IVW	5	-0.119458	0.0360909	0.000933242	1.59717	0.8093	TRUE	2.99218e-63	dMRI
GRIK2	25266_IDP_dMRI_TBSS_L2_Posterior_limb_of_internal_capsule_R	IVW	7	0.0590037	0.0165105	0.000351957	3.22337	0.780335	TRUE	9.01893e-257	dMRI
MEGF11	25364_IDP_dMRI_TBSS_ICVF_Retrolenticular_part_of_internal_capsule_R	IVW	3	0.136573	0.0366586	0.000194893	0.330549	0.847661	TRUE	1.05775e-42	dMRI
SCARF2	25372_IDP_dMRI_TBSS_ICVF_Posterior_thalamic_radiation_R	IVW	3	-0.108744	0.0254422	1.91867e-05	1.65723	0.436654	TRUE	1.13515e-82	dMRI
ITIH3	25117_IDP_dMRI_TBSS_MD_Superior_cerebellar_peduncle_L	IVW	7	0.0324992	0.00943253	0.000570124	3.53351	0.739506	TRUE	0	dMRI
PLAU	25234_IDP_dMRI_TBSS_L1_Cingulum_cingulate_gyrus_R	IVW	8	0.130097	0.0220479	3.62088e-09	4.67927	0.699036	TRUE	2.5342e-39	dMRI
LGALS9	25208_IDP_dMRI_TBSS_L1_Medial_lemniscus_R	IVW	15	-0.0691196	0.0200066	0.000550609	18.8481	0.170836	TRUE	8.73709e-246	dMRI
PSTPIP2	25140_IDP_dMRI_TBSS_MD_Cingulum_hippocampus_R	IVW	3	0.172691	0.0403354	1.85737e-05	0.499219	0.779105	TRUE	1.7648e-38	dMRI
RALB	25095_IDP_dMRI_TBSS_FA_Fornix_cres+Stria_terminalis_L	IVW	3	-0.285451	0.0355019	8.95152e-16	0.786722	0.674785	TRUE	5.45477e-18	dMRI
CSF2	25195_IDP_dMRI_TBSS_MO_Superior_fronto-occipital_fasciculus_L	IVW	6	0.0280712	0.00732816	0.000127839	2.22865	0.816687	TRUE	3.64804e-164	dMRI
MDK	25480_IDP_dMRI_TBSS_ISOVF_Superior_longitudinal_fasciculus_R	IVW	6	0.11848	0.034092	0.000510258	7.02876	0.21851	TRUE	2.01076e-46	dMRI
ADD1	25153_IDP_dMRI_TBSS_MO_Pontine_crossing_tract	IVW	5	-0.140709	0.0411597	0.000629387	4.99804	0.287498	TRUE	2.33974e-42	dMRI
CTSB	25316_IDP_dMRI_TBSS_L3_Retrolenticular_part_of_internal_capsule_R	IVW	7	-0.0257672	0.00762438	0.000725974	1.762	0.940235	TRUE	0	dMRI
PSAP	25327_IDP_dMRI_TBSS_L3_Sagittal_stratum_L	IVW	8	0.090747	0.0139519	7.80614e-11	5.41004	0.610056	TRUE	6.01361e-113	dMRI
CD302	25103_IDP_dMRI_TBSS_FA_Tapetum_L	IVW	18	-0.0549969	0.0159453	0.00056246	24.4943	0.106615	TRUE	9.53222e-266	dMRI
RBPMS2	25194_IDP_dMRI_TBSS_MO_Superior_fronto-occipital_fasciculus_R	IVW	4	0.080056	0.0224279	0.000357692	1.41779	0.70137	TRUE	7.20597e-19	dMRI
PLA2G15	25456_IDP_dMRI_TBSS_ISOVF_Anterior_limb_of_internal_capsule_R	IVW	12	0.0816177	0.0190969	1.92111e-05	15.5753	0.157642	TRUE	2.12347e-267	dMRI
PILRB	25379_IDP_dMRI_TBSS_ICVF_Cingulum_cingulate_gyrus_L	IVW	22	0.028634	0.00511613	2.18343e-08	19.6355	0.54444	TRUE	0	dMRI
LRRC37A2	25228_IDP_dMRI_TBSS_L1_Posterior_thalamic_radiation_R	IVW	19	0.0425121	0.00450776	4.06682e-21	18.0566	0.451929	TRUE	0	dMRI
UROS	25211_IDP_dMRI_TBSS_L1_Inferior_cerebellar_peduncle_L	IVW	2	-0.162447	0.0311531	1.84343e-07	0.032219	0.857548	TRUE	2.61581e-23	dMRI
GNLY	25351_IDP_dMRI_TBSS_ICVF_Corticospinal_tract_L	IVW	17	-0.0640165	0.0161581	7.43592e-05	19.8232	0.228289	TRUE	6.06442e-215	dMRI
ADAM15	25057_IDP_dMRI_TBSS_FA_Pontine_crossing_tract	IVW	12	0.0286035	0.00267108	9.27436e-27	6.39098	0.846046	TRUE	0	dMRI
MMP12	25408_IDP_dMRI_TBSS_OD_Anterior_limb_of_internal_capsule_R	IVW	18	0.0549341	0.0141815	0.000107215	18.0821	0.383677	TRUE	0	dMRI
SCARF2	25290_IDP_dMRI_TBSS_L2_Superior_fronto-occipital_fasciculus_R	IVW	3	0.0891191	0.0239255	0.000195422	2.04053	0.360499	TRUE	5.04507e-85	dMRI
BPIFB1	25167_IDP_dMRI_TBSS_MO_Cerebral_peduncle_L	IVW	11	-0.0568619	0.0129937	1.20814e-05	8.76258	0.554774	TRUE	1.6298e-267	dMRI
CSF2	25316_IDP_dMRI_TBSS_L3_Retrolenticular_part_of_internal_capsule_R	IVW	6	-0.0819704	0.00711901	1.11753e-30	2.93353	0.710233	TRUE	1.71439e-145	dMRI
TNFRSF11A	25408_IDP_dMRI_TBSS_OD_Anterior_limb_of_internal_capsule_R	IVW	11	-0.0419122	0.0118238	0.000392993	12.3337	0.263346	TRUE	0	dMRI
CLEC7A	25230_IDP_dMRI_TBSS_L1_Sagittal_stratum_R	IVW	18	-0.0290137	0.00816578	0.000380737	15.2008	0.581019	TRUE	0	dMRI
SPINT1	25313_IDP_dMRI_TBSS_L3_Anterior_limb_of_internal_capsule_L	IVW	12	-0.0565462	0.0106909	1.2285e-07	12.5681	0.322491	TRUE	0	dMRI
PDE5A	25277_IDP_dMRI_TBSS_L2_Posterior_thalamic_radiation_L	IVW	4	-0.0777156	0.0152252	3.31814e-07	1.71511	0.633581	TRUE	1.12284e-73	dMRI
BCAN	25347_IDP_dMRI_TBSS_ICVF_Body_of_corpus_callosum	IVW	2	-0.368571	0.0479178	1.45161e-14	2.09794	0.147497	TRUE	2.09121e-23	dMRI
NFU1	25186_IDP_dMRI_TBSS_MO_Cingulum_cingulate_gyrus_R	IVW	5	-0.166887	0.0507275	0.00100237	2.55425	0.634949	TRUE	7.21775e-38	dMRI
APOA4	25165_IDP_dMRI_TBSS_MO_Superior_cerebellar_peduncle_L	IVW	2	0.205663	0.0580006	0.000391298	0.0182286	0.892601	TRUE	7.36505e-28	dMRI
SKAP1	25240_IDP_dMRI_TBSS_L1_Superior_longitudinal_fasciculus_R	IVW	2	-0.271995	0.0765044	0.000377573	2.15402	0.142197	TRUE	4.78365e-05	dMRI
AAMDC	25288_IDP_dMRI_TBSS_L2_Superior_longitudinal_fasciculus_R	IVW	20	0.0258694	0.00340421	2.9788e-14	18.0195	0.521138	TRUE	0	dMRI
B4GAT1	25089_IDP_dMRI_TBSS_FA_External_capsule_L	IVW	7	-0.0939941	0.0249056	0.000160639	9.90888	0.128542	TRUE	7.38147e-149	dMRI
ADAM15	25425_IDP_dMRI_TBSS_OD_External_capsule_L	IVW	12	0.0294548	0.00322115	6.00795e-20	15.9854	0.141675	TRUE	0	dMRI
LRRC37A2	25138_IDP_dMRI_TBSS_MD_Cingulum_cingulate_gyrus_R	IVW	19	0.0485839	0.00460081	4.57328e-26	20.0754	0.328593	TRUE	0	dMRI
DEFB4A_DEFB4B	25228_IDP_dMRI_TBSS_L1_Posterior_thalamic_radiation_R	IVW	3	-0.224659	0.0700716	0.00134528	1.3119	0.518949	TRUE	1.21963e-13	dMRI
CTSB	25480_IDP_dMRI_TBSS_ISOVF_Superior_longitudinal_fasciculus_R	IVW	7	-0.068575	0.00690439	3.01893e-23	5.10996	0.529789	TRUE	0	dMRI
GCHFR	25279_IDP_dMRI_TBSS_L2_Sagittal_stratum_L	IVW	4	-0.19308	0.0413585	3.03476e-06	1.84786	0.604576	TRUE	3.01844e-32	dMRI
GM2A	25466_IDP_dMRI_TBSS_ISOVF_Posterior_corona_radiata_R	IVW	11	0.0563655	0.0155017	0.000276822	5.44461	0.859571	TRUE	1.21693e-201	dMRI
LUZP2	25461_IDP_dMRI_TBSS_ISOVF_Retrolenticular_part_of_internal_capsule_L	IVW	8	-0.0509037	0.0135486	0.000171888	6.18688	0.518106	TRUE	2.64803e-161	dMRI
PDCD6	25086_IDP_dMRI_TBSS_FA_Sagittal_stratum_R	IVW	19	0.020253	0.00579886	0.000478356	10.778	0.903538	TRUE	0	dMRI
CXCL5	25281_IDP_dMRI_TBSS_L2_External_capsule_L	IVW	8	0.0619435	0.0171887	0.000313666	3.6896	0.814754	TRUE	3.17783e-241	dMRI
AAMDC	25466_IDP_dMRI_TBSS_ISOVF_Posterior_corona_radiata_R	IVW	20	-0.0214992	0.00320604	2.00246e-11	11.0094	0.923523	TRUE	0	dMRI
ERBB2	25193_IDP_dMRI_TBSS_MO_Superior_longitudinal_fasciculus_L	IVW	11	-0.106372	0.0243159	1.21673e-05	15.5412	0.11354	TRUE	2.41875e-122	dMRI
CDH3	25285_IDP_dMRI_TBSS_L2_Cingulum_hippocampus_L	IVW	4	0.11802	0.0218742	6.8377e-08	0.77156	0.856257	TRUE	2.1378e-18	dMRI
DAG1	25121_IDP_dMRI_TBSS_MD_Anterior_limb_of_internal_capsule_L	IVW	2	0.401299	0.117447	0.000633467	0.0125851	0.910678	TRUE	0.000232528	dMRI
FGF5	25405_IDP_dMRI_TBSS_OD_Superior_cerebellar_peduncle_L	IVW	21	-0.0526552	0.0100199	1.47986e-07	19.598	0.483314	TRUE	3.73654e-276	dMRI
CHCHD6	25398_IDP_dMRI_TBSS_OD_Corticospinal_tract_R	IVW	5	-0.0567077	0.0152751	0.000205286	1.68767	0.792957	TRUE	7.35566e-146	dMRI
CBS	25373_IDP_dMRI_TBSS_ICVF_Posterior_thalamic_radiation_L	IVW	3	-0.188667	0.0534958	0.00042068	1.49749	0.47296	TRUE	3.69876e-24	dMRI
EGLN1	25130_IDP_dMRI_TBSS_MD_Posterior_corona_radiata_R	IVW	4	0.112687	0.0320429	0.000436831	2.38493	0.496446	TRUE	2.07187e-46	dMRI
PPP1R14D	25365_IDP_dMRI_TBSS_ICVF_Retrolenticular_part_of_internal_capsule_L	IVW	2	0.277696	0.0755111	0.000235489	0.191956	0.661294	TRUE	2.19924e-06	dMRI
OPLAH	25388_IDP_dMRI_TBSS_ICVF_Uncinate_fasciculus_R	IVW	2	0.178335	0.033543	1.05711e-07	1.47029	0.225301	TRUE	3.85069e-46	dMRI
CHCHD6	25343_IDP_dMRI_TBSS_L3_Tapetum_L	IVW	5	0.0555059	0.0150945	0.000235776	1.15772	0.88501	TRUE	6.21154e-148	dMRI
AMPD3	25142_IDP_dMRI_TBSS_MD_Fornix_cres+Stria_terminalis_R	IVW	6	0.0667887	0.0201865	0.000937706	4.4698	0.483935	TRUE	4.64173e-107	dMRI
WWP2	25471_IDP_dMRI_TBSS_ISOVF_Sagittal_stratum_L	IVW	6	0.0689481	0.019794	0.000495302	2.18561	0.822912	TRUE	6.14451e-145	dMRI
PRKAR2A	25059_IDP_dMRI_TBSS_FA_Body_of_corpus_callosum	IVW	5	-0.0972269	0.0200404	1.22499e-06	6.57458	0.160152	TRUE	1.67208e-18	dMRI
CCL28	25251_IDP_dMRI_TBSS_L2_Body_of_corpus_callosum	IVW	3	0.27095	0.0719784	0.000166997	2.27028	0.321377	TRUE	1.67291e-06	dMRI
ADAM15	25217_IDP_dMRI_TBSS_L1_Anterior_limb_of_internal_capsule_L	IVW	12	-0.0360662	0.00267311	1.73756e-41	12.771	0.308556	TRUE	0	dMRI
OPLAH	25404_IDP_dMRI_TBSS_OD_Superior_cerebellar_peduncle_R	IVW	2	-0.163953	0.0325371	4.68106e-07	0.52165	0.470139	TRUE	2.75065e-49	dMRI
PCOLCE	25085_IDP_dMRI_TBSS_FA_Posterior_thalamic_radiation_L	IVW	3	-0.0910679	0.027848	0.00107482	1.30493	0.520762	TRUE	1.87191e-40	dMRI
LEG1	25156_IDP_dMRI_TBSS_MO_Splenium_of_corpus_callosum	IVW	4	-0.0617166	0.0129594	1.91399e-06	2.59806	0.45783	TRUE	3.61672e-195	dMRI
PRDX2	25090_IDP_dMRI_TBSS_FA_Cingulum_cingulate_gyrus_R	IVW	5	0.21129	0.0537783	8.53343e-05	2.60216	0.626441	TRUE	4.29759e-32	dMRI
ITIH3	25102_IDP_dMRI_TBSS_FA_Tapetum_R	IVW	7	0.0431016	0.0103918	3.35885e-05	0.588661	0.996586	TRUE	0	dMRI
TNFRSF11A	25305_IDP_dMRI_TBSS_L3_Medial_lemniscus_L	IVW	11	0.0428975	0.0103482	3.39194e-05	9.88639	0.450517	TRUE	0	dMRI
GFRA1	25366_IDP_dMRI_TBSS_ICVF_Anterior_corona_radiata_R	IVW	6	0.0408105	0.00714865	1.13753e-08	4.3111	0.505547	TRUE	6.58039e-107	dMRI
SUGP1	25151_IDP_dMRI_TBSS_MD_Tapetum_L	IVW	5	-0.0491872	0.0144345	0.000655357	1.84096	0.764981	TRUE	4.75888e-184	dMRI
CCDC134	25364_IDP_dMRI_TBSS_ICVF_Retrolenticular_part_of_internal_capsule_R	IVW	3	-0.252121	0.061226	3.82392e-05	0.432533	0.805521	TRUE	4.20893e-10	dMRI
ADAM15	25329_IDP_dMRI_TBSS_L3_External_capsule_L	IVW	12	0.0151224	0.00257828	4.48302e-09	8.57732	0.660843	TRUE	0	dMRI
CDH3	25091_IDP_dMRI_TBSS_FA_Cingulum_cingulate_gyrus_L	IVW	4	-0.130441	0.0215659	1.46228e-09	0.929349	0.81834	TRUE	4.80237e-21	dMRI
PRKAR2A	25279_IDP_dMRI_TBSS_L2_Sagittal_stratum_L	IVW	5	0.192191	0.0155619	4.8636e-35	0.393834	0.982979	TRUE	7.91264e-16	dMRI
CCDC134	25079_IDP_dMRI_TBSS_FA_Anterior_corona_radiata_L	IVW	3	-0.24457	0.0570123	1.7886e-05	0.561538	0.755203	TRUE	1.53723e-09	dMRI
IL1RL2	25360_IDP_dMRI_TBSS_ICVF_Anterior_limb_of_internal_capsule_R	IVW	11	0.0408179	0.0120156	0.000681121	7.42493	0.684811	TRUE	1.68431e-307	dMRI
LEG1	25345_IDP_dMRI_TBSS_ICVF_Pontine_crossing_tract	IVW	4	-0.0487731	0.0131305	0.000203601	1.85605	0.602814	TRUE	6.27739e-202	dMRI
EIF4G3	25227_IDP_dMRI_TBSS_L1_Posterior_corona_radiata_L	IVW	2	0.303589	0.0448178	1.25397e-11	0.0237567	0.877506	TRUE	1.14664e-07	dMRI
IL1RL2	25337_IDP_dMRI_TBSS_L3_Superior_longitudinal_fasciculus_L	IVW	11	-0.0432472	0.0122615	0.000420177	6.18533	0.799459	TRUE	0	dMRI
LMOD1	25099_IDP_dMRI_TBSS_FA_Superior_fronto-occipital_fasciculus_L	IVW	2	0.132669	0.0370063	0.000337043	1.02553	0.311211	TRUE	7.0657e-61	dMRI
COL2A1	25292_IDP_dMRI_TBSS_L2_Uncinate_fasciculus_R	IVW	11	-0.0394616	0.00857254	4.15933e-06	6.54194	0.767865	TRUE	0	dMRI
FSTL3	25084_IDP_dMRI_TBSS_FA_Posterior_thalamic_radiation_R	IVW	2	-0.276969	0.0842247	0.00100739	2.0404	0.15317	TRUE	3.84594e-08	dMRI
IL4R	25267_IDP_dMRI_TBSS_L2_Posterior_limb_of_internal_capsule_L	IVW	7	-0.0358281	0.0111033	0.00125181	5.00928	0.542623	TRUE	1.54471e-114	dMRI
CA4	25194_IDP_dMRI_TBSS_MO_Superior_fronto-occipital_fasciculus_R	IVW	17	-0.0300284	0.00747769	5.92606e-05	20.3046	0.206813	TRUE	9.76355e-306	dMRI
BLMH	25137_IDP_dMRI_TBSS_MD_External_capsule_L	IVW	12	-0.0437581	0.010903	5.98482e-05	5.83996	0.883826	TRUE	0	dMRI
SELE	25174_IDP_dMRI_TBSS_MO_Anterior_corona_radiata_R	IVW	2	-0.328911	0.0378051	3.3139e-18	0.200495	0.654322	TRUE	2.64953e-12	dMRI
PLAU	25359_IDP_dMRI_TBSS_ICVF_Cerebral_peduncle_L	IVW	8	-0.112303	0.0229584	1.00034e-06	4.9799	0.662416	TRUE	1.18583e-39	dMRI
ITIH3	25061_IDP_dMRI_TBSS_FA_Fornix	IVW	7	-0.0412598	0.0091464	6.45088e-06	2.72729	0.842213	TRUE	0	dMRI
MMUT	25308_IDP_dMRI_TBSS_L3_Superior_cerebellar_peduncle_R	IVW	3	-0.136826	0.0364668	0.000175381	0.345385	0.841396	TRUE	1.29169e-28	dMRI
TIE1	25361_IDP_dMRI_TBSS_ICVF_Anterior_limb_of_internal_capsule_L	IVW	3	-0.161975	0.0290996	2.60333e-08	1.29982	0.522093	TRUE	7.51789e-56	dMRI
CCDC134	25082_IDP_dMRI_TBSS_FA_Posterior_corona_radiata_R	IVW	3	-0.313575	0.062934	6.27352e-07	0.547587	0.760489	TRUE	3.90375e-09	dMRI
CD164	25380_IDP_dMRI_TBSS_ICVF_Cingulum_hippocampus_R	IVW	3	-0.0842618	0.0110061	1.91954e-14	0.549647	0.759706	TRUE	5.42155e-78	dMRI
TGFBR3	25482_IDP_dMRI_TBSS_ISOVF_Superior_fronto-occipital_fasciculus_R	IVW	6	-0.0837737	0.0147551	1.36599e-08	1.76979	0.879993	TRUE	1.01125e-58	dMRI
SH3GLB2	25169_IDP_dMRI_TBSS_MO_Anterior_limb_of_internal_capsule_L	IVW	3	0.0903145	0.0258618	0.000479056	0.0929093	0.954608	TRUE	2.14303e-92	dMRI
PTH1R	25062_IDP_dMRI_TBSS_FA_Corticospinal_tract_R	IVW	8	0.0716457	0.0154023	3.29347e-06	6.24912	0.510981	TRUE	4.3492e-41	dMRI
CSF3	25255_IDP_dMRI_TBSS_L2_Corticospinal_tract_L	IVW	3	0.330875	0.0621063	9.95462e-08	1.14429	0.564314	TRUE	2.23928e-10	dMRI
MDH1	25265_IDP_dMRI_TBSS_L2_Anterior_limb_of_internal_capsule_L	IVW	5	-0.162019	0.0328511	8.14236e-07	0.802829	0.938068	TRUE	3.55611e-30	dMRI
CSF3	25095_IDP_dMRI_TBSS_FA_Fornix_cres+Stria_terminalis_L	IVW	3	0.228774	0.0538378	2.14414e-05	4.38016	0.111908	TRUE	1.15159e-11	dMRI
BCAN	25272_IDP_dMRI_TBSS_L2_Superior_corona_radiata_R	IVW	2	0.185937	0.0445298	2.97242e-05	0.19568	0.658231	TRUE	2.70182e-37	dMRI
CDH3	25333_IDP_dMRI_TBSS_L3_Cingulum_hippocampus_L	IVW	4	0.106139	0.0221373	1.62996e-06	0.395835	0.941101	TRUE	1.00876e-19	dMRI
CTSF	25240_IDP_dMRI_TBSS_L1_Superior_longitudinal_fasciculus_R	IVW	7	-0.113944	0.0252691	6.50718e-06	7.1257	0.309378	TRUE	4.23284e-143	dMRI
NPTX1	25294_IDP_dMRI_TBSS_L2_Tapetum_R	IVW	12	-0.0371254	0.010935	0.000686007	9.79646	0.548783	TRUE	2.08768e-258	dMRI
TCTN3	25277_IDP_dMRI_TBSS_L2_Posterior_thalamic_radiation_L	IVW	19	0.0330767	0.0097218	0.000668162	20.0956	0.327466	TRUE	0	dMRI
NECTIN4	25377_IDP_dMRI_TBSS_ICVF_External_capsule_L	IVW	9	-0.0703217	0.0214994	0.00107218	4.45137	0.814279	TRUE	1.47036e-114	dMRI
ADD1	25178_IDP_dMRI_TBSS_MO_Posterior_corona_radiata_R	IVW	5	-0.162684	0.0400069	4.77458e-05	4.65158	0.324951	TRUE	2.09214e-42	dMRI
MANSC4	25280_IDP_dMRI_TBSS_L2_External_capsule_R	IVW	18	-0.0239094	0.00718587	0.000876971	20.3594	0.256262	TRUE	0	dMRI
PTH1R	25433_IDP_dMRI_TBSS_OD_Superior_longitudinal_fasciculus_L	IVW	8	0.107004	0.0163112	5.37492e-11	6.65236	0.46595	TRUE	2.08887e-37	dMRI
LIFR	25471_IDP_dMRI_TBSS_ISOVF_Sagittal_stratum_L	IVW	5	-0.117353	0.0357657	0.00103381	0.381493	0.983964	TRUE	4.28066e-60	dMRI
CD101	25479_IDP_dMRI_TBSS_ISOVF_Fornix_cres+Stria_terminalis_L	IVW	25	-0.0312584	0.00915436	0.000638775	16.7894	0.857502	TRUE	0	dMRI
DBH	25129_IDP_dMRI_TBSS_MD_Superior_corona_radiata_L	IVW	10	-0.0401388	0.0118206	0.000684586	9.53322	0.389576	TRUE	2.26246e-246	dMRI
NOTCH2	25166_IDP_dMRI_TBSS_MO_Cerebral_peduncle_R	IVW	5	0.111048	0.0317631	0.000472049	0.868356	0.929056	TRUE	2.67727e-38	dMRI
ITGB6	25236_IDP_dMRI_TBSS_L1_Cingulum_hippocampus_R	IVW	12	-0.0511744	0.012456	3.98363e-05	10.6688	0.471416	TRUE	7.23065e-299	dMRI
LTBP2	25193_IDP_dMRI_TBSS_MO_Superior_longitudinal_fasciculus_L	IVW	5	0.146115	0.0413831	0.000414303	0.371008	0.984781	TRUE	5.24952e-62	dMRI
PKN3	25205_IDP_dMRI_TBSS_L1_Fornix	IVW	3	-0.124166	0.0369173	0.000770058	0.403799	0.817177	TRUE	2.33882e-40	dMRI
CTSB	25236_IDP_dMRI_TBSS_L1_Cingulum_hippocampus_R	IVW	7	0.0440977	0.00801494	3.75632e-08	8.00099	0.238031	TRUE	0	dMRI
TNFRSF10A	25096_IDP_dMRI_TBSS_FA_Superior_longitudinal_fasciculus_R	IVW	7	-0.0834014	0.0254719	0.00105943	10.0567	0.122284	TRUE	1.61489e-181	dMRI
CALB2	25352_IDP_dMRI_TBSS_ICVF_Medial_lemniscus_R	IVW	2	0.300118	0.0798817	0.00017194	1.42695	0.232263	TRUE	6.2001e-06	dMRI
SUGP1	25425_IDP_dMRI_TBSS_OD_External_capsule_L	IVW	5	-0.0743588	0.0189376	8.61882e-05	6.92286	0.140021	TRUE	8.20395e-177	dMRI
PPCDC	25118_IDP_dMRI_TBSS_MD_Cerebral_peduncle_R	IVW	16	0.0371544	0.0109977	0.000729145	10.9666	0.754958	TRUE	0	dMRI
LRRC25	25116_IDP_dMRI_TBSS_MD_Superior_cerebellar_peduncle_R	IVW	7	-0.0625353	0.0193471	0.00122807	4.91781	0.554397	TRUE	6.2207e-119	dMRI
RSPO3	25481_IDP_dMRI_TBSS_ISOVF_Superior_longitudinal_fasciculus_L	IVW	10	-0.108959	0.0232913	2.89541e-06	5.43834	0.794547	TRUE	1.69085e-76	dMRI
GSTP1	25475_IDP_dMRI_TBSS_ISOVF_Cingulum_cingulate_gyrus_L	IVW	9	0.0863945	0.0193585	8.0867e-06	2.07869	0.978504	TRUE	2.00943e-155	dMRI
PRKAR2A	25452_IDP_dMRI_TBSS_ISOVF_Superior_cerebellar_peduncle_R	IVW	5	-0.342615	0.0152665	1.52272e-111	0.820899	0.935624	TRUE	9.87568e-11	dMRI
TMEM25	25233_IDP_dMRI_TBSS_L1_External_capsule_L	IVW	10	-0.0468713	0.00889593	1.37282e-07	9.4425	0.397469	TRUE	0	dMRI
UROS	25339_IDP_dMRI_TBSS_L3_Superior_fronto-occipital_fasciculus_L	IVW	2	-0.127679	0.0307311	3.25686e-05	0.00691772	0.933714	TRUE	8.72561e-25	dMRI
THSD1	25281_IDP_dMRI_TBSS_L2_External_capsule_L	IVW	9	-0.0687944	0.00906632	3.25108e-14	2.38032	0.967078	TRUE	4.30843e-49	dMRI
SELE	25099_IDP_dMRI_TBSS_FA_Superior_fronto-occipital_fasciculus_L	IVW	2	-0.169892	0.0349403	1.16001e-06	0.414332	0.519779	TRUE	2.67827e-17	dMRI
LRRC37A2	25334_IDP_dMRI_TBSS_L3_Fornix_cres+Stria_terminalis_R	IVW	19	0.0245714	0.0044502	3.36265e-08	18.899	0.398065	TRUE	0	dMRI
THSD1	25355_IDP_dMRI_TBSS_ICVF_Inferior_cerebellar_peduncle_L	IVW	9	0.0580017	0.011698	7.11316e-07	12.3665	0.135585	TRUE	2.45573e-50	dMRI
LCAT	25392_IDP_dMRI_TBSS_OD_Middle_cerebellar_peduncle	IVW	9	-0.047303	0.0131625	0.00032592	7.60976	0.472487	TRUE	2.41053e-108	dMRI
SNCG	25286_IDP_dMRI_TBSS_L2_Fornix_cres+Stria_terminalis_R	IVW	29	0.0331396	0.00921193	0.000321338	37.2074	0.114358	TRUE	0	dMRI
RECK	25284_IDP_dMRI_TBSS_L2_Cingulum_hippocampus_R	IVW	8	-0.115524	0.020417	1.52956e-08	8.03201	0.32978	TRUE	1.04013e-145	dMRI
MEGF10	25425_IDP_dMRI_TBSS_OD_External_capsule_L	IVW	14	-0.0439622	0.0132702	0.000923524	12.4238	0.493238	TRUE	0	dMRI
PIK3IP1	25475_IDP_dMRI_TBSS_ISOVF_Cingulum_cingulate_gyrus_L	IVW	8	-0.0606267	0.0169201	0.000339513	10.091	0.183474	TRUE	4.47372e-249	dMRI
PCSK7	25267_IDP_dMRI_TBSS_L2_Posterior_limb_of_internal_capsule_L	IVW	5	-0.0567947	0.0159074	0.000356533	2.31914	0.677286	TRUE	5.15235e-168	dMRI
ENPP2	25224_IDP_dMRI_TBSS_L1_Superior_corona_radiata_R	IVW	7	0.13259	0.0194744	9.86576e-12	3.92417	0.686937	TRUE	1.34772e-162	dMRI
SPINT3	25474_IDP_dMRI_TBSS_ISOVF_Cingulum_cingulate_gyrus_R	IVW	2	0.258002	0.065753	8.71634e-05	0.562175	0.453385	TRUE	2.03998e-27	dMRI
CD14	25423_IDP_dMRI_TBSS_OD_Sagittal_stratum_L	IVW	10	0.0594991	0.0167743	0.000389582	3.06231	0.961773	TRUE	1.35185e-231	dMRI
EHBP1	25186_IDP_dMRI_TBSS_MO_Cingulum_cingulate_gyrus_R	IVW	10	-0.0924029	0.0113884	4.90756e-16	8.16881	0.517228	TRUE	1.17257e-93	dMRI
EFNA1	25176_IDP_dMRI_TBSS_MO_Superior_corona_radiata_R	IVW	6	-0.0824067	0.0222472	0.000212104	6.64677	0.248264	TRUE	3.28157e-146	dMRI
BTN1A1	25429_IDP_dMRI_TBSS_OD_Cingulum_hippocampus_L	IVW	6	0.047991	0.00759021	2.56943e-10	6.12638	0.294115	TRUE	8.99398e-191	dMRI
THSD1	25275_IDP_dMRI_TBSS_L2_Posterior_corona_radiata_L	IVW	9	0.0640542	0.0102482	4.09757e-10	8.64062	0.373513	TRUE	9.15158e-52	dMRI
MMUT	25216_IDP_dMRI_TBSS_L1_Anterior_limb_of_internal_capsule_R	IVW	3	-0.138375	0.0318334	1.38108e-05	0.604581	0.739123	TRUE	1.27988e-27	dMRI
PPP1R14D	25301_IDP_dMRI_TBSS_L3_Fornix	IVW	2	-0.236156	0.0647788	0.0002668	0.0100518	0.920139	TRUE	1.66737e-06	dMRI
IFNGR2	25186_IDP_dMRI_TBSS_MO_Cingulum_cingulate_gyrus_R	IVW	35	-0.0286664	0.00650262	1.0412e-05	41.6422	0.172392	TRUE	0	dMRI
TREH	25200_IDP_dMRI_TBSS_L1_Middle_cerebellar_peduncle	IVW	21	-0.0259797	0.00605138	1.76124e-05	23.3105	0.273805	TRUE	0	dMRI
ENPP2	25325_IDP_dMRI_TBSS_L3_Posterior_thalamic_radiation_L	IVW	7	0.0920926	0.0225455	4.41252e-05	7.141	0.308004	TRUE	1.62092e-178	dMRI
PTH1R	25123_IDP_dMRI_TBSS_MD_Posterior_limb_of_internal_capsule_L	IVW	8	-0.144858	0.0168393	7.80946e-18	8.82219	0.265676	TRUE	3.53301e-36	dMRI
MEGF11	25312_IDP_dMRI_TBSS_L3_Anterior_limb_of_internal_capsule_R	IVW	3	-0.121913	0.0333819	0.000260145	0.531356	0.766686	TRUE	4.9054e-43	dMRI
EPS8L2	25345_IDP_dMRI_TBSS_ICVF_Pontine_crossing_tract	IVW	6	0.1175	0.0236611	6.83642e-07	7.37142	0.19445	TRUE	3.24692e-117	dMRI
GLT8D2	25185_IDP_dMRI_TBSS_MO_External_capsule_L	IVW	3	-0.077067	0.0236564	0.00112292	1.47114	0.479231	TRUE	3.81398e-94	dMRI
OPLAH	25139_IDP_dMRI_TBSS_MD_Cingulum_cingulate_gyrus_L	IVW	2	-0.104904	0.0325054	0.00124979	0.147384	0.701048	TRUE	5.9415e-57	dMRI
ASPN	25110_IDP_dMRI_TBSS_MD_Corticospinal_tract_R	IVW	7	0.13499	0.0145757	2.02011e-20	2.89626	0.82175	TRUE	2.99146e-219	dMRI
CXCL12	25401_IDP_dMRI_TBSS_OD_Medial_lemniscus_L	IVW	4	0.125715	0.0377648	0.000871962	3.56994	0.311804	TRUE	3.81661e-62	dMRI
MAN1A2	25332_IDP_dMRI_TBSS_L3_Cingulum_hippocampus_R	IVW	8	0.0862846	0.0191346	6.50277e-06	7.57588	0.371472	TRUE	5.84435e-146	dMRI
PPP1R14D	25306_IDP_dMRI_TBSS_L3_Inferior_cerebellar_peduncle_R	IVW	2	-0.28472	0.0732691	0.000101929	1.5529	0.212708	TRUE	1.02055e-05	dMRI
CFH	25244_IDP_dMRI_TBSS_L1_Uncinate_fasciculus_R	IVW	21	0.049374	0.00711596	3.96314e-12	20.9465	0.400288	TRUE	0	dMRI
LTBP2	25424_IDP_dMRI_TBSS_OD_External_capsule_R	IVW	5	-0.164593	0.0477276	0.000563511	5.96635	0.201675	TRUE	4.76728e-56	dMRI
KHK	25205_IDP_dMRI_TBSS_L1_Fornix	IVW	8	0.0536272	0.0135274	7.36022e-05	7.6653	0.36303	TRUE	2.6324e-233	dMRI
IFI30	25449_IDP_dMRI_TBSS_ISOVF_Medial_lemniscus_L	IVW	3	-0.0837399	0.0193999	1.5852e-05	1.02453	0.599137	TRUE	1.69129e-104	dMRI
BCHE	25319_IDP_dMRI_TBSS_L3_Anterior_corona_radiata_L	IVW	25	-0.0289796	0.00660016	1.1296e-05	21.5276	0.60744	TRUE	0	dMRI
RNF43	25475_IDP_dMRI_TBSS_ISOVF_Cingulum_cingulate_gyrus_L	IVW	5	0.178634	0.0260342	6.81477e-12	4.14835	0.386301	TRUE	3.03534e-32	dMRI
ITGAV	25367_IDP_dMRI_TBSS_ICVF_Anterior_corona_radiata_L	IVW	9	0.131735	0.0235394	2.1891e-08	6.8017	0.558171	TRUE	1.80212e-69	dMRI
CD164	25445_IDP_dMRI_TBSS_ISOVF_Fornix	IVW	3	0.0343414	0.00958389	0.00033935	3.59386	0.165807	TRUE	2.0324e-78	dMRI
CTSB	25322_IDP_dMRI_TBSS_L3_Posterior_corona_radiata_R	IVW	7	-0.0338533	0.00706701	1.66512e-06	3.28183	0.772733	TRUE	0	dMRI
CFHR5	25346_IDP_dMRI_TBSS_ICVF_Genu_of_corpus_callosum	IVW	26	-0.0296832	0.00860386	0.000560616	22.6376	0.598715	TRUE	0	dMRI
PPP1R14D	25387_IDP_dMRI_TBSS_ICVF_Superior_fronto-occipital_fasciculus_L	IVW	2	0.315233	0.0667034	2.29108e-06	0.626431	0.428668	TRUE	3.76088e-05	dMRI
GP1BA	25064_IDP_dMRI_TBSS_FA_Medial_lemniscus_R	IVW	3	0.143667	0.0416084	0.000554703	1.10023	0.576885	TRUE	6.68159e-26	dMRI
CCDC134	25385_IDP_dMRI_TBSS_ICVF_Superior_longitudinal_fasciculus_L	IVW	3	-0.277856	0.0604838	4.35068e-06	0.0816188	0.960012	TRUE	3.0564e-09	dMRI
PLAU	25480_IDP_dMRI_TBSS_ISOVF_Superior_longitudinal_fasciculus_R	IVW	8	-0.0752827	0.0208199	0.000299311	4.59493	0.709258	TRUE	3.19788e-43	dMRI
GCHFR	25334_IDP_dMRI_TBSS_L3_Fornix_cres+Stria_terminalis_R	IVW	4	-0.178502	0.0378575	2.4158e-06	2.97961	0.394779	TRUE	2.20325e-32	dMRI
GLO1	25151_IDP_dMRI_TBSS_MD_Tapetum_L	IVW	6	-0.0424694	0.00649317	6.12599e-11	5.06274	0.408272	TRUE	2.39505e-141	dMRI
RBPMS2	25065_IDP_dMRI_TBSS_FA_Medial_lemniscus_L	IVW	4	-0.150201	0.0209835	8.18515e-13	0.931582	0.8178	TRUE	1.30136e-19	dMRI
DAPP1	25211_IDP_dMRI_TBSS_L1_Inferior_cerebellar_peduncle_L	IVW	2	0.179307	0.0473652	0.00015332	0.10332	0.747881	TRUE	1.4119e-18	dMRI
MMP8	25126_IDP_dMRI_TBSS_MD_Anterior_corona_radiata_R	IVW	14	0.0443249	0.0125061	0.000393701	9.65177	0.722132	TRUE	1.76643e-261	dMRI
LUZP2	25281_IDP_dMRI_TBSS_L2_External_capsule_L	IVW	8	0.0484925	0.0122571	7.61245e-05	1.74457	0.972618	TRUE	1.5104e-164	dMRI
RNF43	25355_IDP_dMRI_TBSS_ICVF_Inferior_cerebellar_peduncle_L	IVW	5	0.239592	0.0252364	2.22599e-21	1.48396	0.829479	TRUE	1.55078e-26	dMRI
ANGPTL3	25452_IDP_dMRI_TBSS_ISOVF_Superior_cerebellar_peduncle_R	IVW	7	-0.0422007	0.00590131	8.61018e-13	3.68028	0.71985	TRUE	8.46258e-191	dMRI
CD164	25387_IDP_dMRI_TBSS_ICVF_Superior_fronto-occipital_fasciculus_L	IVW	3	-0.0531684	0.0102259	1.99945e-07	1.17782	0.554933	TRUE	3.12525e-81	dMRI
PRKAR2A	25185_IDP_dMRI_TBSS_MO_External_capsule_L	IVW	5	0.154369	0.0154962	2.24156e-23	3.45504	0.484747	TRUE	6.77789e-18	dMRI
AAMDC	25168_IDP_dMRI_TBSS_MO_Anterior_limb_of_internal_capsule_R	IVW	20	0.0425621	0.00344763	5.16293e-35	21.6857	0.300175	TRUE	0	dMRI
ADGRB3	25253_IDP_dMRI_TBSS_L2_Fornix	IVW	42	0.0148171	0.00395013	0.000176095	50.2355	0.152812	TRUE	0	dMRI
LDLRAP1	25220_IDP_dMRI_TBSS_L1_Retrolenticular_part_of_internal_capsule_R	IVW	2	0.0991089	0.0287406	0.000563932	0.0823633	0.77412	TRUE	1.9295e-14	dMRI
REN	25182_IDP_dMRI_TBSS_MO_Sagittal_stratum_R	IVW	3	0.291657	0.0787998	0.00021455	2.34286	0.309923	TRUE	1.59166e-11	dMRI
AAMDC	25369_IDP_dMRI_TBSS_ICVF_Superior_corona_radiata_L	IVW	20	-0.0168052	0.00330554	3.69642e-07	18.3733	0.497646	TRUE	0	dMRI
CA14	25203_IDP_dMRI_TBSS_L1_Body_of_corpus_callosum	IVW	16	-0.0800753	0.0151039	1.14778e-07	9.51621	0.849019	TRUE	8.84825e-157	dMRI
CD5L	25246_IDP_dMRI_TBSS_L1_Tapetum_R	IVW	3	0.0732054	0.0212997	0.000588358	2.26451	0.322306	TRUE	1.60379e-82	dMRI
FGF2	25336_IDP_dMRI_TBSS_L3_Superior_longitudinal_fasciculus_R	IVW	14	-0.0276357	0.00759614	0.00027463	8.38075	0.817941	TRUE	0	dMRI
PILRA	25183_IDP_dMRI_TBSS_MO_Sagittal_stratum_L	IVW	20	0.0172684	0.00503465	0.000603791	18.5583	0.485478	TRUE	0	dMRI
FN1	25260_IDP_dMRI_TBSS_L2_Superior_cerebellar_peduncle_R	IVW	5	-0.0578655	0.0178332	0.00117527	0.406531	0.981939	TRUE	6.52071e-107	dMRI
SCN4B	25421_IDP_dMRI_TBSS_OD_Posterior_thalamic_radiation_L	IVW	14	0.0371935	0.0103478	0.000325208	10.7602	0.6309	TRUE	0	dMRI
LAIR2	25086_IDP_dMRI_TBSS_FA_Sagittal_stratum_R	IVW	5	-0.0409671	0.010877	0.000165621	0.854926	0.930936	TRUE	5.94666e-164	dMRI
TNFRSF11B	25179_IDP_dMRI_TBSS_MO_Posterior_corona_radiata_L	IVW	9	0.134114	0.0343795	9.5805e-05	11.9914	0.15159	TRUE	1.17477e-94	dMRI
CR1	25298_IDP_dMRI_TBSS_L3_Genu_of_corpus_callosum	IVW	14	-0.0519616	0.0132141	8.41437e-05	15.3741	0.284584	TRUE	0	dMRI
UROS	25210_IDP_dMRI_TBSS_L1_Inferior_cerebellar_peduncle_R	IVW	2	-0.146882	0.0285412	2.65644e-07	0.690024	0.406156	TRUE	2.31187e-23	dMRI
OPLAH	25222_IDP_dMRI_TBSS_L1_Anterior_corona_radiata_R	IVW	2	-0.143085	0.0329792	1.43358e-05	0.00212402	0.963241	TRUE	5.76393e-52	dMRI
BTN2A1	25153_IDP_dMRI_TBSS_MO_Pontine_crossing_tract	IVW	16	0.070638	0.00261169	4.15344e-161	20.7042	0.146549	TRUE	0	dMRI
CFH	25092_IDP_dMRI_TBSS_FA_Cingulum_hippocampus_R	IVW	21	-0.057939	0.00780339	1.1291e-13	23.7562	0.253206	TRUE	0	dMRI
RNF43	25331_IDP_dMRI_TBSS_L3_Cingulum_cingulate_gyrus_L	IVW	5	-0.0943414	0.0257355	0.000246555	0.570125	0.966325	TRUE	3.87516e-37	dMRI
SULT1A1	25306_IDP_dMRI_TBSS_L3_Inferior_cerebellar_peduncle_R	IVW	6	-0.120865	0.0325583	0.000205415	5.1763	0.394746	TRUE	6.63025e-46	dMRI
BPIFB1	25453_IDP_dMRI_TBSS_ISOVF_Superior_cerebellar_peduncle_L	IVW	11	-0.0433783	0.0122215	0.000386185	9.72581	0.464869	TRUE	2.84593e-280	dMRI
GCHFR	25361_IDP_dMRI_TBSS_ICVF_Anterior_limb_of_internal_capsule_L	IVW	4	0.139596	0.040451	0.000558506	1.27577	0.734895	TRUE	4.52699e-35	dMRI
UROS	25078_IDP_dMRI_TBSS_FA_Anterior_corona_radiata_R	IVW	2	0.212352	0.031867	2.67017e-11	0.00194587	0.964815	TRUE	1.19817e-20	dMRI
GIPC2	25475_IDP_dMRI_TBSS_ISOVF_Cingulum_cingulate_gyrus_L	IVW	8	-0.05458	0.0101219	6.95769e-08	5.13049	0.644043	TRUE	1.25935e-242	dMRI
ADAM15	25215_IDP_dMRI_TBSS_L1_Cerebral_peduncle_L	IVW	12	-0.0486664	0.00266518	1.72131e-74	6.29434	0.853021	TRUE	0	dMRI
CRELD2	25198_IDP_dMRI_TBSS_MO_Tapetum_R	IVW	8	0.0673716	0.0206166	0.00108373	7.71545	0.358352	TRUE	2.37034e-158	dMRI
PTH1R	25172_IDP_dMRI_TBSS_MO_Retrolenticular_part_of_internal_capsule_R	IVW	8	-0.0691298	0.0162018	1.98288e-05	5.26821	0.627269	TRUE	1.75823e-40	dMRI
NRCAM	25183_IDP_dMRI_TBSS_MO_Sagittal_stratum_L	IVW	11	-0.0738001	0.0188047	8.68902e-05	5.58113	0.849142	TRUE	2.46615e-200	dMRI
ADH4	25417_IDP_dMRI_TBSS_OD_Superior_corona_radiata_L	IVW	3	-0.175536	0.0519182	0.000722206	0.975214	0.614094	TRUE	5.97346e-30	dMRI
NUDT2	25364_IDP_dMRI_TBSS_ICVF_Retrolenticular_part_of_internal_capsule_R	IVW	10	-0.0807232	0.0224248	0.000318558	12.702	0.176561	TRUE	3.0312e-178	dMRI
ITGAM	25063_IDP_dMRI_TBSS_FA_Corticospinal_tract_L	IVW	4	-0.106194	0.0320336	0.00091614	0.37899	0.944548	TRUE	7.80404e-50	dMRI
EIF4G3	25117_IDP_dMRI_TBSS_MD_Superior_cerebellar_peduncle_L	IVW	2	0.259153	0.044471	5.62727e-09	1.36163	0.243255	TRUE	5.25549e-08	dMRI
PILRA	25086_IDP_dMRI_TBSS_FA_Sagittal_stratum_R	IVW	20	0.0381702	0.00572304	2.56544e-11	25.05	0.158902	TRUE	0	dMRI
RNF43	25406_IDP_dMRI_TBSS_OD_Cerebral_peduncle_R	IVW	5	0.0921082	0.0255773	0.000316788	0.113735	0.998443	TRUE	7.96049e-38	dMRI
AMY2B	25452_IDP_dMRI_TBSS_ISOVF_Superior_cerebellar_peduncle_R	IVW	26	-0.0327909	0.0091832	0.000355963	25.5125	0.433967	TRUE	0	dMRI
FKBP1B	25355_IDP_dMRI_TBSS_ICVF_Inferior_cerebellar_peduncle_L	IVW	9	-0.0877793	0.0243855	0.000318646	8.49419	0.386742	TRUE	1.29421e-153	dMRI
AOC3	25487_IDP_dMRI_TBSS_ISOVF_Tapetum_L	IVW	20	0.0437396	0.00991704	1.0311e-05	25.9731	0.13094	TRUE	0	dMRI
GBP2	25167_IDP_dMRI_TBSS_MO_Cerebral_peduncle_L	IVW	4	-0.154474	0.0458153	0.000747162	1.21253	0.750001	TRUE	3.90799e-29	dMRI
CDH3	25412_IDP_dMRI_TBSS_OD_Retrolenticular_part_of_internal_capsule_R	IVW	4	0.158975	0.0209934	3.65755e-14	2.47328	0.48014	TRUE	4.47312e-16	dMRI
CNPY4	25386_IDP_dMRI_TBSS_ICVF_Superior_fronto-occipital_fasciculus_R	IVW	11	-0.0940837	0.0266267	0.000410194	8.20278	0.609037	TRUE	1.01545e-125	dMRI
RECK	25363_IDP_dMRI_TBSS_ICVF_Posterior_limb_of_internal_capsule_L	IVW	8	0.0851095	0.0192877	1.02126e-05	3.4826	0.837065	TRUE	1.04032e-157	dMRI
CCDC134	25096_IDP_dMRI_TBSS_FA_Superior_longitudinal_fasciculus_R	IVW	3	-0.283456	0.0622578	5.29001e-06	0.70194	0.704005	TRUE	3.42871e-09	dMRI
JAM2	25113_IDP_dMRI_TBSS_MD_Medial_lemniscus_L	IVW	3	-0.307315	0.0896477	0.000607983	0.812363	0.666189	TRUE	2.73204e-08	dMRI
BCAN	25265_IDP_dMRI_TBSS_L2_Anterior_limb_of_internal_capsule_L	IVW	2	0.170056	0.0457189	0.000199544	0.339994	0.559833	TRUE	1.4949e-39	dMRI
MMP8	25124_IDP_dMRI_TBSS_MD_Retrolenticular_part_of_internal_capsule_R	IVW	14	0.0488034	0.0149045	0.0010588	15.9864	0.249867	TRUE	2.08698e-250	dMRI
EZR	25343_IDP_dMRI_TBSS_L3_Tapetum_L	IVW	2	-0.298218	0.0736629	5.15656e-05	0.139576	0.708703	TRUE	2.09268e-10	dMRI
PTGR1	25243_IDP_dMRI_TBSS_L1_Superior_fronto-occipital_fasciculus_L	IVW	19	0.0379607	0.0107391	0.000408077	23.6141	0.16808	TRUE	0	dMRI
PRKAR2A	25156_IDP_dMRI_TBSS_MO_Splenium_of_corpus_callosum	IVW	5	-0.0770034	0.0153097	4.91252e-07	1.34137	0.854318	TRUE	1.20538e-19	dMRI
CRISP2	25105_IDP_dMRI_TBSS_MD_Pontine_crossing_tract	IVW	36	0.0442694	0.00767255	7.93484e-09	34.2568	0.503805	TRUE	0	dMRI
MAN1A2	25435_IDP_dMRI_TBSS_OD_Superior_fronto-occipital_fasciculus_L	IVW	8	-0.0764398	0.0205981	0.00020643	8.23643	0.312209	TRUE	1.60647e-148	dMRI
LY96	25147_IDP_dMRI_TBSS_MD_Superior_fronto-occipital_fasciculus_L	IVW	3	0.198072	0.0559777	0.000402557	0.018372	0.990856	TRUE	6.16991e-14	dMRI
GLO1	25325_IDP_dMRI_TBSS_L3_Posterior_thalamic_radiation_L	IVW	6	0.0200517	0.00616324	0.00114022	1.40784	0.923454	TRUE	3.53721e-153	dMRI
BCHE	25117_IDP_dMRI_TBSS_MD_Superior_cerebellar_peduncle_L	IVW	25	-0.0310268	0.00685521	6.01052e-06	26.7502	0.316231	TRUE	0	dMRI
CLEC7A	25359_IDP_dMRI_TBSS_ICVF_Cerebral_peduncle_L	IVW	18	0.0376265	0.00930641	5.27551e-05	15.8654	0.533394	TRUE	0	dMRI
CRISP2	25279_IDP_dMRI_TBSS_L2_Sagittal_stratum_L	IVW	36	0.0288064	0.00769525	0.000181544	29.5434	0.728631	TRUE	0	dMRI
FAM20A	25304_IDP_dMRI_TBSS_L3_Medial_lemniscus_R	IVW	9	-0.0683696	0.0187922	0.000274557	3.87634	0.868105	TRUE	1.27353e-154	dMRI
RECK	25242_IDP_dMRI_TBSS_L1_Superior_fronto-occipital_fasciculus_R	IVW	8	-0.0574508	0.0175807	0.00108376	2.8449	0.89897	TRUE	1.6203e-160	dMRI
SH2B3	25395_IDP_dMRI_TBSS_OD_Body_of_corpus_callosum	IVW	3	0.325234	0.0877703	0.000210963	3.05833	0.216716	TRUE	2.72116e-07	dMRI
CELA2A	25399_IDP_dMRI_TBSS_OD_Corticospinal_tract_L	IVW	4	-0.152454	0.0434411	0.000449052	0.839348	0.840034	TRUE	1.24172e-25	dMRI
RALY	25472_IDP_dMRI_TBSS_ISOVF_External_capsule_R	IVW	4	0.304085	0.0594739	3.17225e-07	1.46343	0.690736	TRUE	5.01492e-12	dMRI
SEMA3F	25109_IDP_dMRI_TBSS_MD_Fornix	IVW	8	0.173158	0.0170509	3.1361e-24	8.24638	0.311371	TRUE	5.21794e-112	dMRI
SNX15	25288_IDP_dMRI_TBSS_L2_Superior_longitudinal_fasciculus_R	IVW	10	-0.0546894	0.0140271	9.66568e-05	7.58947	0.575987	TRUE	0	dMRI
RELT	25147_IDP_dMRI_TBSS_MD_Superior_fronto-occipital_fasciculus_L	IVW	11	0.067784	0.014094	1.51359e-06	12.5186	0.251848	TRUE	1.52758e-250	dMRI
ATP5IF1	25345_IDP_dMRI_TBSS_ICVF_Pontine_crossing_tract	IVW	3	0.134737	0.0400966	0.000778581	0.257889	0.879023	TRUE	5.20867e-25	dMRI
GIPC2	25431_IDP_dMRI_TBSS_OD_Fornix_cres+Stria_terminalis_L	IVW	8	-0.0348305	0.00970538	0.000332224	3.21439	0.864486	TRUE	8.18533e-246	dMRI
EFNA1	25392_IDP_dMRI_TBSS_OD_Middle_cerebellar_peduncle	IVW	6	-0.0645792	0.0180587	0.000348782	6.06828	0.299631	TRUE	2.66619e-135	dMRI
PSG1	25186_IDP_dMRI_TBSS_MO_Cingulum_cingulate_gyrus_R	IVW	24	0.0320827	0.00961495	0.000847638	25.8607	0.307484	TRUE	0	dMRI
AFM	25232_IDP_dMRI_TBSS_L1_External_capsule_R	IVW	5	-0.140958	0.0361509	9.65314e-05	1.26566	0.867174	TRUE	1.94871e-28	dMRI
HMOX2	25155_IDP_dMRI_TBSS_MO_Body_of_corpus_callosum	IVW	2	0.252208	0.066943	0.000164884	2.30619	0.12886	TRUE	1.36917e-11	dMRI
MDK	25383_IDP_dMRI_TBSS_ICVF_Fornix_cres+Stria_terminalis_L	IVW	6	-0.136928	0.031226	1.15952e-05	3.21351	0.667107	TRUE	3.56907e-53	dMRI
CXCL1	25177_IDP_dMRI_TBSS_MO_Superior_corona_radiata_L	IVW	30	0.0420535	0.0119226	0.000419986	33.2488	0.267818	TRUE	0	dMRI
CSF2	25479_IDP_dMRI_TBSS_ISOVF_Fornix_cres+Stria_terminalis_L	IVW	6	-0.0609975	0.00828293	1.78168e-13	8.06328	0.152782	TRUE	4.42044e-142	dMRI
RELT	25359_IDP_dMRI_TBSS_ICVF_Cerebral_peduncle_L	IVW	11	0.0556778	0.014301	9.89004e-05	10.5337	0.394983	TRUE	2.02949e-268	dMRI
ANGPTL3	25086_IDP_dMRI_TBSS_FA_Sagittal_stratum_R	IVW	7	0.0545733	0.00616185	8.24599e-19	2.33721	0.886223	TRUE	3.98023e-180	dMRI
CDH3	25436_IDP_dMRI_TBSS_OD_Uncinate_fasciculus_R	IVW	4	0.161753	0.0222408	3.52135e-13	0.344166	0.951519	TRUE	7.1925e-19	dMRI
IL1RL2	25389_IDP_dMRI_TBSS_ICVF_Uncinate_fasciculus_L	IVW	11	0.0393594	0.011961	0.000999584	8.46933	0.583093	TRUE	2.35328e-306	dMRI
TWF2	25168_IDP_dMRI_TBSS_MO_Anterior_limb_of_internal_capsule_R	IVW	2	0.424015	0.110734	0.000128603	2.36056	0.124438	TRUE	0.000802053	dMRI
SUGP1	25097_IDP_dMRI_TBSS_FA_Superior_longitudinal_fasciculus_L	IVW	5	0.0507935	0.0148005	0.000599397	1.12556	0.890195	TRUE	9.74582e-185	dMRI
MEGF10	25275_IDP_dMRI_TBSS_L2_Posterior_corona_radiata_L	IVW	14	0.0471643	0.0145887	0.0012252	15.3384	0.286703	TRUE	0	dMRI
TPK1	25148_IDP_dMRI_TBSS_MD_Uncinate_fasciculus_R	IVW	9	-0.0546831	0.0165505	0.000953099	4.83833	0.774707	TRUE	2.09365e-201	dMRI
GIPC2	25188_IDP_dMRI_TBSS_MO_Cingulum_hippocampus_R	IVW	8	0.0509132	0.0114002	7.97042e-06	7.79559	0.350963	TRUE	3.12026e-248	dMRI
SFTPD	25439_IDP_dMRI_TBSS_OD_Tapetum_L	IVW	17	-0.0268075	0.00738635	0.000284155	17.9826	0.324918	TRUE	0	dMRI
SULT1A1	25399_IDP_dMRI_TBSS_OD_Corticospinal_tract_L	IVW	6	0.113871	0.0329782	0.000554564	3.18221	0.671918	TRUE	1.0762e-45	dMRI
BTN2A1	25240_IDP_dMRI_TBSS_L1_Superior_longitudinal_fasciculus_R	IVW	16	-0.0924606	0.00213692	0	12.793	0.618284	TRUE	0	dMRI
ADAM15	25211_IDP_dMRI_TBSS_L1_Inferior_cerebellar_peduncle_L	IVW	12	-0.0292861	0.00315051	1.46271e-20	17.0156	0.107416	TRUE	0	dMRI
NCR3LG1	25450_IDP_dMRI_TBSS_ISOVF_Inferior_cerebellar_peduncle_R	IVW	8	-0.0521191	0.0145319	0.00033511	4.12591	0.765167	TRUE	6.81379e-219	dMRI
SDCCAG8	25411_IDP_dMRI_TBSS_OD_Posterior_limb_of_internal_capsule_L	IVW	5	-0.0941247	0.0198459	2.10812e-06	4.82206	0.306047	TRUE	1.02532e-107	dMRI
RALY	25447_IDP_dMRI_TBSS_ISOVF_Corticospinal_tract_L	IVW	4	0.201499	0.0621018	0.00117596	3.04789	0.3843	TRUE	5.07981e-16	dMRI
THSD1	25232_IDP_dMRI_TBSS_L1_External_capsule_R	IVW	9	0.0335735	0.00930845	0.000310018	2.06436	0.978975	TRUE	2.26155e-53	dMRI
RBPMS2	25216_IDP_dMRI_TBSS_L1_Anterior_limb_of_internal_capsule_R	IVW	4	-0.219204	0.018893	4.00507e-31	0.161637	0.983531	TRUE	1.34423e-14	dMRI
OPLAH	25069_IDP_dMRI_TBSS_FA_Superior_cerebellar_peduncle_L	IVW	2	0.158189	0.0339633	3.19864e-06	0.64985	0.420166	TRUE	7.41449e-51	dMRI
RECK	25096_IDP_dMRI_TBSS_FA_Superior_longitudinal_fasciculus_R	IVW	8	0.0880405	0.0195238	6.50151e-06	6.8246	0.447368	TRUE	1.98638e-151	dMRI
ADAM15	25148_IDP_dMRI_TBSS_MD_Uncinate_fasciculus_R	IVW	12	-0.0508698	0.00319139	3.35762e-57	17.0946	0.105108	TRUE	0	dMRI
OLFM4	25285_IDP_dMRI_TBSS_L2_Cingulum_hippocampus_L	IVW	26	0.0323758	0.00774725	2.92796e-05	22.1361	0.627873	TRUE	0	dMRI
CA4	25463_IDP_dMRI_TBSS_ISOVF_Anterior_corona_radiata_L	IVW	17	-0.0372524	0.00601645	5.94941e-10	15.0696	0.519546	TRUE	0	dMRI
LDLRAP1	25080_IDP_dMRI_TBSS_FA_Superior_corona_radiata_R	IVW	2	0.101623	0.0311926	0.00112239	0.000147992	0.990294	TRUE	1.01442e-14	dMRI
CHCHD6	25117_IDP_dMRI_TBSS_MD_Superior_cerebellar_peduncle_L	IVW	5	0.0529667	0.0136923	0.000109574	1.51823	0.823407	TRUE	1.78818e-148	dMRI
PILRA	25264_IDP_dMRI_TBSS_L2_Anterior_limb_of_internal_capsule_R	IVW	20	-0.0262276	0.00490249	8.80254e-08	14.6495	0.7446	TRUE	0	dMRI
CTRC	25204_IDP_dMRI_TBSS_L1_Splenium_of_corpus_callosum	IVW	5	-0.064094	0.0175269	0.000255295	0.186165	0.995927	TRUE	6.92122e-120	dMRI
SULT1A1	25190_IDP_dMRI_TBSS_MO_Fornix_cres+Stria_terminalis_R	IVW	6	0.141024	0.0314468	7.30792e-06	1.68148	0.891224	TRUE	1.10312e-41	dMRI
FGF2	25318_IDP_dMRI_TBSS_L3_Anterior_corona_radiata_R	IVW	14	-0.0331913	0.0072228	4.32018e-06	13.4352	0.414786	TRUE	0	dMRI
LUZP2	25360_IDP_dMRI_TBSS_ICVF_Anterior_limb_of_internal_capsule_R	IVW	8	-0.0841356	0.0128292	5.44864e-11	5.84011	0.558538	TRUE	1.02408e-153	dMRI
TNFAIP8	25380_IDP_dMRI_TBSS_ICVF_Cingulum_hippocampus_R	IVW	2	-0.303549	0.0567604	8.89811e-08	0.564701	0.452372	TRUE	6.54957e-08	dMRI
BCAN	25270_IDP_dMRI_TBSS_L2_Anterior_corona_radiata_R	IVW	2	0.23366	0.042617	4.18673e-08	0.649105	0.420433	TRUE	9.18126e-32	dMRI
REG4	25485_IDP_dMRI_TBSS_ISOVF_Uncinate_fasciculus_L	IVW	7	-0.0711682	0.020066	0.000390086	3.84205	0.698042	TRUE	1.21854e-103	dMRI
TIE1	25145_IDP_dMRI_TBSS_MD_Superior_longitudinal_fasciculus_L	IVW	3	0.181113	0.0288915	3.64028e-10	2.62936	0.26856	TRUE	2.55373e-50	dMRI
LAIR1	25341_IDP_dMRI_TBSS_L3_Uncinate_fasciculus_L	IVW	7	-0.0673237	0.0189944	0.000393506	5.90577	0.433828	TRUE	8.58963e-219	dMRI
LDLRAP1	25071_IDP_dMRI_TBSS_FA_Cerebral_peduncle_L	IVW	2	-0.109515	0.0301608	0.000282276	0.0359758	0.849565	TRUE	2.78985e-14	dMRI
CRYZL1	25458_IDP_dMRI_TBSS_ISOVF_Posterior_limb_of_internal_capsule_R	IVW	3	0.153426	0.0455627	0.000758913	1.29878	0.522365	TRUE	5.68436e-45	dMRI
MMP8	25264_IDP_dMRI_TBSS_L2_Anterior_limb_of_internal_capsule_R	IVW	14	0.0481365	0.0137252	0.00045291	10.8152	0.6263	TRUE	1.01403e-256	dMRI
COL2A1	25264_IDP_dMRI_TBSS_L2_Anterior_limb_of_internal_capsule_R	IVW	11	-0.0389804	0.00860682	5.92596e-06	6.95656	0.729539	TRUE	0	dMRI
CCN1	25174_IDP_dMRI_TBSS_MO_Anterior_corona_radiata_R	IVW	5	0.173411	0.0528382	0.00103098	2.19213	0.70047	TRUE	2.05526e-32	dMRI
CD164	25213_IDP_dMRI_TBSS_L1_Superior_cerebellar_peduncle_L	IVW	3	-0.0504296	0.00910813	3.08097e-08	1.50681	0.470761	TRUE	5.94073e-82	dMRI
GNLY	25359_IDP_dMRI_TBSS_ICVF_Cerebral_peduncle_L	IVW	17	-0.0680608	0.0167605	4.89088e-05	20.3726	0.203906	TRUE	8.0468e-207	dMRI
RECK	25255_IDP_dMRI_TBSS_L2_Corticospinal_tract_L	IVW	8	-0.0895113	0.0254041	0.000425899	11.7921	0.107606	TRUE	3.77461e-142	dMRI
MMP8	25093_IDP_dMRI_TBSS_FA_Cingulum_hippocampus_L	IVW	14	0.0467162	0.0136501	0.000620671	8.57387	0.804312	TRUE	3.61956e-260	dMRI
THSD1	25367_IDP_dMRI_TBSS_ICVF_Anterior_corona_radiata_L	IVW	9	-0.0780193	0.00937347	8.546e-17	6.33369	0.609908	TRUE	2.07874e-52	dMRI
IL31RA	25132_IDP_dMRI_TBSS_MD_Posterior_thalamic_radiation_R	IVW	26	0.0155309	0.00444729	0.000479047	26.8205	0.364912	TRUE	0	dMRI
ATP5IF1	25084_IDP_dMRI_TBSS_FA_Posterior_thalamic_radiation_R	IVW	3	-0.135454	0.0391276	0.000536456	3.29479	0.192551	TRUE	2.45668e-25	dMRI
FCRL2	25293_IDP_dMRI_TBSS_L2_Uncinate_fasciculus_L	IVW	19	-0.0437197	0.0129936	0.000766254	24.2249	0.147798	TRUE	0	dMRI
TPMT	25125_IDP_dMRI_TBSS_MD_Retrolenticular_part_of_internal_capsule_L	IVW	12	-0.0466309	0.0128503	0.000284765	5.4883	0.905237	TRUE	0	dMRI
ADAM15	25130_IDP_dMRI_TBSS_MD_Posterior_corona_radiata_R	IVW	12	-0.0271228	0.00248612	1.03598e-27	10.4411	0.491202	TRUE	0	dMRI
CTSF	25464_IDP_dMRI_TBSS_ISOVF_Superior_corona_radiata_R	IVW	7	-0.0878409	0.0256176	0.000605976	8.07918	0.23236	TRUE	2.08337e-141	dMRI
EIF4G3	25177_IDP_dMRI_TBSS_MO_Superior_corona_radiata_L	IVW	2	0.192525	0.0489938	8.5095e-05	0.44579	0.504341	TRUE	1.7635e-10	dMRI
PGF	25384_IDP_dMRI_TBSS_ICVF_Superior_longitudinal_fasciculus_R	IVW	2	0.166547	0.0485589	0.000604027	0.446027	0.504228	TRUE	1.15029e-48	dMRI
SHBG	25253_IDP_dMRI_TBSS_L2_Fornix	IVW	6	-0.074277	0.0224553	0.000940412	3.72126	0.590203	TRUE	1.6801e-101	dMRI
CFH	25366_IDP_dMRI_TBSS_ICVF_Anterior_corona_radiata_R	IVW	21	-0.0419291	0.00758986	3.30695e-08	24.8907	0.205646	TRUE	0	dMRI
HSDL2	25230_IDP_dMRI_TBSS_L1_Sagittal_stratum_R	IVW	11	0.0503429	0.0103455	1.13786e-06	8.08584	0.620452	TRUE	1.02609e-274	dMRI
MANF	25207_IDP_dMRI_TBSS_L1_Corticospinal_tract_L	IVW	4	0.15695	0.0373934	2.70165e-05	1.35862	0.715262	TRUE	7.06739e-13	dMRI
IL31RA	25454_IDP_dMRI_TBSS_ISOVF_Cerebral_peduncle_R	IVW	26	-0.0163396	0.00473572	0.00055999	28.2799	0.295129	TRUE	0	dMRI
AMY2B	25357_IDP_dMRI_TBSS_ICVF_Superior_cerebellar_peduncle_L	IVW	26	-0.0339351	0.0094612	0.000334803	20.8028	0.703552	TRUE	0	dMRI
BCHE	25381_IDP_dMRI_TBSS_ICVF_Cingulum_hippocampus_L	IVW	25	0.0390221	0.00765666	3.46013e-07	27.2819	0.291486	TRUE	0	dMRI
OLFM4	25370_IDP_dMRI_TBSS_ICVF_Posterior_corona_radiata_R	IVW	26	-0.0254111	0.0075442	0.000756327	19.3076	0.782138	TRUE	0	dMRI
LRRC25	25308_IDP_dMRI_TBSS_L3_Superior_cerebellar_peduncle_R	IVW	7	-0.0788684	0.023677	0.000865306	7.40771	0.284781	TRUE	5.30548e-114	dMRI
MDH1	25432_IDP_dMRI_TBSS_OD_Superior_longitudinal_fasciculus_R	IVW	5	0.114522	0.0338273	0.000710489	1.79294	0.773774	TRUE	1.9745e-32	dMRI
RBPMS2	25182_IDP_dMRI_TBSS_MO_Sagittal_stratum_R	IVW	4	-0.0723512	0.0218167	0.000912116	0.255815	0.968112	TRUE	1.67895e-22	dMRI
FAM172A	25122_IDP_dMRI_TBSS_MD_Posterior_limb_of_internal_capsule_R	IVW	6	-0.0983636	0.0290602	0.000712242	2.85284	0.722661	TRUE	8.81505e-80	dMRI
CFHR4	25082_IDP_dMRI_TBSS_FA_Posterior_corona_radiata_R	IVW	30	0.0195478	0.00585144	0.00083575	31.9105	0.323815	TRUE	0	dMRI
CTSS	25458_IDP_dMRI_TBSS_ISOVF_Posterior_limb_of_internal_capsule_R	IVW	20	-0.0315183	0.00823296	0.000129027	24.0025	0.196057	TRUE	0	dMRI
HIP1	25419_IDP_dMRI_TBSS_OD_Posterior_corona_radiata_L	IVW	2	-0.387202	0.108055	0.00033917	1.07275	0.300326	TRUE	0.000418149	dMRI
CSF2	25278_IDP_dMRI_TBSS_L2_Sagittal_stratum_R	IVW	6	-0.0571169	0.00689627	1.20821e-16	1.27919	0.937059	TRUE	7.76081e-154	dMRI
OPLAH	25090_IDP_dMRI_TBSS_FA_Cingulum_cingulate_gyrus_R	IVW	2	0.17054	0.0345875	8.19474e-07	1.13315	0.287104	TRUE	1.05714e-49	dMRI
LDLRAP1	25256_IDP_dMRI_TBSS_L2_Medial_lemniscus_R	IVW	2	-0.129927	0.0301861	1.67595e-05	0.00116365	0.972788	TRUE	1.06051e-13	dMRI
WFDC2	25435_IDP_dMRI_TBSS_OD_Superior_fronto-occipital_fasciculus_L	IVW	2	0.264935	0.0744443	0.000372506	1.65637	0.198094	TRUE	3.45983e-08	dMRI
SEMA3F	25219_IDP_dMRI_TBSS_L1_Posterior_limb_of_internal_capsule_L	IVW	8	0.171424	0.0218484	4.29244e-15	10.6379	0.155213	TRUE	5.96275e-112	dMRI
FSTL3	25066_IDP_dMRI_TBSS_FA_Inferior_cerebellar_peduncle_R	IVW	2	-0.31224	0.0833615	0.000179951	0.00321133	0.954809	TRUE	6.6028e-08	dMRI
LTBP2	25266_IDP_dMRI_TBSS_L2_Posterior_limb_of_internal_capsule_R	IVW	5	-0.201809	0.0556164	0.00028498	7.36039	0.118025	TRUE	3.31107e-51	dMRI
MDK	25401_IDP_dMRI_TBSS_OD_Medial_lemniscus_L	IVW	6	0.116681	0.0315951	0.00022163	4.4171	0.491051	TRUE	2.60148e-50	dMRI
PILRB	25171_IDP_dMRI_TBSS_MO_Posterior_limb_of_internal_capsule_L	IVW	22	0.0196148	0.00541768	0.000294016	16.6059	0.734702	TRUE	0	dMRI
SCARB2	25223_IDP_dMRI_TBSS_L1_Anterior_corona_radiata_L	IVW	7	-0.0938539	0.0251614	0.000191419	1.9384	0.925276	TRUE	1.45157e-152	dMRI
LTBP2	25329_IDP_dMRI_TBSS_L3_External_capsule_L	IVW	5	-0.163008	0.0381913	1.97074e-05	0.89865	0.924754	TRUE	6.03714e-57	dMRI
FUT8	25267_IDP_dMRI_TBSS_L2_Posterior_limb_of_internal_capsule_L	IVW	36	0.0521867	0.00621928	4.81542e-17	33.3738	0.546713	TRUE	0	dMRI
IL1R2	25393_IDP_dMRI_TBSS_OD_Pontine_crossing_tract	IVW	14	-0.0351791	0.0098415	0.000350816	5.98601	0.94666	TRUE	0	dMRI
CDH3	25435_IDP_dMRI_TBSS_OD_Superior_fronto-occipital_fasciculus_L	IVW	4	0.10561	0.0225653	2.86587e-06	1.87615	0.598505	TRUE	6.53074e-22	dMRI
CTSB	25420_IDP_dMRI_TBSS_OD_Posterior_thalamic_radiation_R	IVW	7	0.039373	0.00745059	1.26014e-07	5.82373	0.443224	TRUE	0	dMRI
NUCB2	25393_IDP_dMRI_TBSS_OD_Pontine_crossing_tract	IVW	7	0.0514829	0.0126487	4.69677e-05	3.80596	0.702915	TRUE	3.70318e-192	dMRI
FGF5	25371_IDP_dMRI_TBSS_ICVF_Posterior_corona_radiata_L	IVW	21	0.0404862	0.0113276	0.000351397	24.2107	0.233311	TRUE	2.70596e-279	dMRI
MDH1	25269_IDP_dMRI_TBSS_L2_Retrolenticular_part_of_internal_capsule_L	IVW	5	-0.165547	0.0335375	7.96718e-07	2.7814	0.595047	TRUE	1.63032e-30	dMRI
SH2B3	25419_IDP_dMRI_TBSS_OD_Posterior_corona_radiata_L	IVW	3	-0.322382	0.0836929	0.000117173	2.07338	0.354627	TRUE	2.24921e-07	dMRI
RBPMS2	25292_IDP_dMRI_TBSS_L2_Uncinate_fasciculus_R	IVW	4	-0.151164	0.0212236	1.05999e-12	0.43507	0.932906	TRUE	4.48929e-18	dMRI
BCHE	25487_IDP_dMRI_TBSS_ISOVF_Tapetum_L	IVW	25	0.0262349	0.00739543	0.000388979	22.4122	0.55468	TRUE	0	dMRI
LDLRAP1	25113_IDP_dMRI_TBSS_MD_Medial_lemniscus_L	IVW	2	-0.103181	0.0307506	0.00079249	0.0163238	0.898335	TRUE	1.43303e-14	dMRI
LRRC37A2	25117_IDP_dMRI_TBSS_MD_Superior_cerebellar_peduncle_L	IVW	19	0.0393204	0.00504431	6.4414e-15	24.9735	0.125647	TRUE	0	dMRI
TIMP4	25104_IDP_dMRI_TBSS_MD_Middle_cerebellar_peduncle	IVW	9	-0.078823	0.0126897	5.24541e-10	12.8473	0.117214	TRUE	7.99931e-219	dMRI
FGF5	25129_IDP_dMRI_TBSS_MD_Superior_corona_radiata_L	IVW	21	-0.0366241	0.0093429	8.85533e-05	16.8075	0.665433	TRUE	3.13944e-288	dMRI
MANF	25466_IDP_dMRI_TBSS_ISOVF_Posterior_corona_radiata_R	IVW	4	-0.115749	0.0341594	0.000702748	1.1137	0.773768	TRUE	5.55961e-14	dMRI
CALB2	25420_IDP_dMRI_TBSS_OD_Posterior_thalamic_radiation_R	IVW	2	-0.303478	0.0909605	0.000848798	0.0496919	0.8236	TRUE	9.47698e-07	dMRI
SUGP1	25388_IDP_dMRI_TBSS_ICVF_Uncinate_fasciculus_R	IVW	5	0.0578945	0.0140597	3.82569e-05	1.6847	0.793495	TRUE	3.03834e-179	dMRI
FGF2	25276_IDP_dMRI_TBSS_L2_Posterior_thalamic_radiation_R	IVW	14	-0.0442477	0.00740223	2.26431e-09	6.90178	0.907142	TRUE	0	dMRI
PROS1	25092_IDP_dMRI_TBSS_FA_Cingulum_hippocampus_R	IVW	4	0.125496	0.0347832	0.000308633	1.65689	0.64656	TRUE	6.66472e-30	dMRI
SPOCK1	25178_IDP_dMRI_TBSS_MO_Posterior_corona_radiata_R	IVW	7	0.131416	0.0387508	0.000695623	4.18733	0.651343	TRUE	1.28458e-55	dMRI
RBPMS2	25119_IDP_dMRI_TBSS_MD_Cerebral_peduncle_L	IVW	4	-0.30304	0.0216824	2.17361e-44	1.91434	0.590374	TRUE	4.76404e-11	dMRI
SEMA6C	25394_IDP_dMRI_TBSS_OD_Genu_of_corpus_callosum	IVW	2	-0.196378	0.0549686	0.000353531	0.599598	0.438732	TRUE	5.76216e-13	dMRI
PILRA	25096_IDP_dMRI_TBSS_FA_Superior_longitudinal_fasciculus_R	IVW	20	0.0186575	0.00501241	0.000197448	18.0084	0.521878	TRUE	0	dMRI
ENPP2	25417_IDP_dMRI_TBSS_OD_Superior_corona_radiata_L	IVW	7	-0.104261	0.0260267	6.17731e-05	8.74274	0.188571	TRUE	6.2145e-176	dMRI
TNFSF12	25076_IDP_dMRI_TBSS_FA_Retrolenticular_part_of_internal_capsule_R	IVW	4	-0.0960523	0.0222607	1.59688e-05	4.01087	0.260293	TRUE	1.78411e-122	dMRI
RET	25148_IDP_dMRI_TBSS_MD_Uncinate_fasciculus_R	IVW	22	0.0474995	0.0111623	2.0873e-05	20.2575	0.505009	TRUE	0	dMRI
WNT9A	25111_IDP_dMRI_TBSS_MD_Corticospinal_tract_L	IVW	7	0.149522	0.0427529	0.000469876	8.63685	0.195055	TRUE	6.6445e-50	dMRI
CCS	25173_IDP_dMRI_TBSS_MO_Retrolenticular_part_of_internal_capsule_L	IVW	13	0.0444572	0.0125308	0.000388408	15.5315	0.21365	TRUE	0	dMRI
GLO1	25231_IDP_dMRI_TBSS_L1_Sagittal_stratum_L	IVW	6	-0.0291046	0.00645526	6.52359e-06	6.1181	0.294896	TRUE	7.46599e-138	dMRI
ADAM15	25135_IDP_dMRI_TBSS_MD_Sagittal_stratum_L	IVW	12	-0.0493996	0.00250693	1.94478e-86	6.62177	0.828835	TRUE	0	dMRI
PTPRK	25126_IDP_dMRI_TBSS_MD_Anterior_corona_radiata_R	IVW	3	0.161899	0.0481687	0.000776375	0.693941	0.706826	TRUE	4.7287e-17	dMRI
CFI	25386_IDP_dMRI_TBSS_ICVF_Superior_fronto-occipital_fasciculus_R	IVW	4	-0.0777093	0.0242034	0.00132422	0.427554	0.934494	TRUE	5.85374e-92	dMRI
CKMT1A_CKMT1B	25482_IDP_dMRI_TBSS_ISOVF_Superior_fronto-occipital_fasciculus_R	IVW	10	-0.110341	0.0327681	0.000758985	12.3947	0.191962	TRUE	1.38812e-128	dMRI
ERBB2	25289_IDP_dMRI_TBSS_L2_Superior_longitudinal_fasciculus_L	IVW	11	0.073541	0.0188509	9.57224e-05	5.87289	0.825827	TRUE	4.72221e-127	dMRI
RBPMS2	25477_IDP_dMRI_TBSS_ISOVF_Cingulum_hippocampus_L	IVW	4	0.145191	0.0211005	5.94674e-12	1.02107	0.796155	TRUE	5.01637e-18	dMRI
SEMA6C	25117_IDP_dMRI_TBSS_MD_Superior_cerebellar_peduncle_L	IVW	2	-0.22901	0.0493923	3.54284e-06	0.977061	0.322925	TRUE	2.75307e-11	dMRI
OLFM4	25252_IDP_dMRI_TBSS_L2_Splenium_of_corpus_callosum	IVW	26	0.0289581	0.00805292	0.000323183	22.3595	0.614912	TRUE	0	dMRI
NT5C	25472_IDP_dMRI_TBSS_ISOVF_External_capsule_R	IVW	7	0.0425476	0.012261	0.000520165	6.01189	0.42186	TRUE	0	dMRI
ZFYVE19	25291_IDP_dMRI_TBSS_L2_Superior_fronto-occipital_fasciculus_L	IVW	7	0.0628651	0.0175164	0.00033205	3.67865	0.720068	TRUE	9.03439e-158	dMRI
TEF	25329_IDP_dMRI_TBSS_L3_External_capsule_L	IVW	3	-0.168377	0.0288793	5.53043e-09	0.452315	0.797592	TRUE	4.17494e-17	dMRI
ANGPTL7	25076_IDP_dMRI_TBSS_FA_Retrolenticular_part_of_internal_capsule_R	IVW	5	0.0607763	0.0163569	0.000202685	2.99475	0.558705	TRUE	2.97925e-172	dMRI
PRKAB1	25125_IDP_dMRI_TBSS_MD_Retrolenticular_part_of_internal_capsule_L	IVW	4	0.132704	0.040797	0.00114283	0.54158	0.909666	TRUE	1.48426e-53	dMRI
MDK	25121_IDP_dMRI_TBSS_MD_Anterior_limb_of_internal_capsule_L	IVW	6	0.112549	0.0301291	0.000187296	5.33243	0.376671	TRUE	2.90065e-53	dMRI
LAYN	25189_IDP_dMRI_TBSS_MO_Cingulum_hippocampus_L	IVW	4	-0.117796	0.023207	3.85725e-07	3.58191	0.310293	TRUE	3.99479e-198	dMRI
SEMA3F	25274_IDP_dMRI_TBSS_L2_Posterior_corona_radiata_R	IVW	8	-0.114613	0.0182272	3.21589e-10	4.40943	0.731594	TRUE	2.58698e-123	dMRI
TEF	25357_IDP_dMRI_TBSS_ICVF_Superior_cerebellar_peduncle_L	IVW	3	-0.166526	0.0305998	5.26723e-08	0.0980536	0.952156	TRUE	1.59005e-17	dMRI
SNCG	25234_IDP_dMRI_TBSS_L1_Cingulum_cingulate_gyrus_R	IVW	29	-0.0372777	0.00880453	2.29648e-05	25.3435	0.609082	TRUE	0	dMRI
ZP3	25379_IDP_dMRI_TBSS_ICVF_Cingulum_cingulate_gyrus_L	IVW	29	0.0249589	0.00565282	1.00871e-05	27.2358	0.505438	TRUE	0	dMRI
SLITRK6	25437_IDP_dMRI_TBSS_OD_Uncinate_fasciculus_L	IVW	10	0.0423274	0.0128541	0.000991606	6.46457	0.692671	TRUE	0	dMRI
ZP3	25059_IDP_dMRI_TBSS_FA_Body_of_corpus_callosum	IVW	29	0.0192714	0.00576413	0.000827791	22.3593	0.764392	TRUE	0	dMRI
IL1RL2	25125_IDP_dMRI_TBSS_MD_Retrolenticular_part_of_internal_capsule_L	IVW	11	-0.0449058	0.0122807	0.000255556	5.49879	0.855471	TRUE	0	dMRI
ITIH4	25233_IDP_dMRI_TBSS_L1_External_capsule_L	IVW	13	0.0615013	0.0136346	6.46211e-06	12.9395	0.373455	TRUE	1.18979e-305	dMRI
SKAP1	25101_IDP_dMRI_TBSS_FA_Uncinate_fasciculus_L	IVW	2	-0.315952	0.0853196	0.000212928	0.101869	0.749598	TRUE	1.34574e-05	dMRI
CETN3	25210_IDP_dMRI_TBSS_L1_Inferior_cerebellar_peduncle_R	IVW	3	-0.104871	0.0209682	5.69037e-07	3.64947	0.161261	TRUE	1.04332e-61	dMRI
TIE1	25263_IDP_dMRI_TBSS_L2_Cerebral_peduncle_L	IVW	3	0.11198	0.0300462	0.000193829	2.84383	0.241251	TRUE	7.72269e-62	dMRI
BCL2L15	25359_IDP_dMRI_TBSS_ICVF_Cerebral_peduncle_L	IVW	3	0.0755723	0.0234053	0.00124285	1.22898	0.540918	TRUE	3.39257e-73	dMRI
PLXDC1	25112_IDP_dMRI_TBSS_MD_Medial_lemniscus_R	IVW	12	-0.0577934	0.0151473	0.000135947	4.13135	0.965916	TRUE	3.53313e-175	dMRI
CSF2	25390_IDP_dMRI_TBSS_ICVF_Tapetum_R	IVW	6	0.0384399	0.00668468	8.90067e-09	2.28213	0.808888	TRUE	1.13133e-158	dMRI
RSPO3	25477_IDP_dMRI_TBSS_ISOVF_Cingulum_hippocampus_L	IVW	10	-0.0829135	0.0233577	0.000385633	7.73621	0.560933	TRUE	2.99232e-79	dMRI
AAMDC	25104_IDP_dMRI_TBSS_MD_Middle_cerebellar_peduncle	IVW	20	0.0185024	0.00362203	3.25066e-07	24.4373	0.17991	TRUE	0	dMRI
ADD1	25309_IDP_dMRI_TBSS_L3_Superior_cerebellar_peduncle_L	IVW	5	-0.221506	0.037684	4.15309e-09	1.61743	0.805656	TRUE	7.77979e-37	dMRI
ENTPD6	25443_IDP_dMRI_TBSS_ISOVF_Body_of_corpus_callosum	IVW	18	0.0105134	0.00315174	0.000850713	16.1917	0.510287	TRUE	0	dMRI
FGF5	25172_IDP_dMRI_TBSS_MO_Retrolenticular_part_of_internal_capsule_R	IVW	21	-0.0398756	0.0121045	0.000986721	25.3819	0.18721	TRUE	1.60573e-270	dMRI
FGFBP3	25238_IDP_dMRI_TBSS_L1_Fornix_cres+Stria_terminalis_R	IVW	8	-0.0570397	0.0175362	0.0011432	11.1797	0.130969	TRUE	1.56068e-259	dMRI
CHCHD6	25116_IDP_dMRI_TBSS_MD_Superior_cerebellar_peduncle_R	IVW	5	0.101946	0.0140899	4.64218e-13	3.53135	0.473128	TRUE	1.13779e-137	dMRI
GFRA1	25149_IDP_dMRI_TBSS_MD_Uncinate_fasciculus_L	IVW	6	-0.0338844	0.00710868	1.87342e-06	3.98913	0.550981	TRUE	6.63316e-107	dMRI
AXIN1	25193_IDP_dMRI_TBSS_MO_Superior_longitudinal_fasciculus_L	IVW	2	0.450857	0.123023	0.000247524	0.539295	0.462725	TRUE	0.00096396	dMRI
SPINK8	25224_IDP_dMRI_TBSS_L1_Superior_corona_radiata_R	IVW	9	-0.0459952	0.0108261	2.15162e-05	11.404	0.179839	TRUE	0	dMRI
PRKAR2A	25329_IDP_dMRI_TBSS_L3_External_capsule_L	IVW	5	0.0679539	0.0149914	5.81915e-06	2.19947	0.699126	TRUE	8.43558e-21	dMRI
ATP5IF1	25228_IDP_dMRI_TBSS_L1_Posterior_thalamic_radiation_R	IVW	3	-0.140361	0.0381748	0.000236179	1.88177	0.390283	TRUE	8.84817e-25	dMRI
IL4R	25274_IDP_dMRI_TBSS_L2_Posterior_corona_radiata_R	IVW	7	0.0446483	0.0112622	7.35649e-05	4.98976	0.545127	TRUE	1.41726e-110	dMRI
FOXO1	25246_IDP_dMRI_TBSS_L1_Tapetum_R	IVW	3	-0.115805	0.0305153	0.00014766	0.970362	0.615586	TRUE	1.70949e-35	dMRI
RELT	25242_IDP_dMRI_TBSS_L1_Superior_fronto-occipital_fasciculus_R	IVW	11	0.046686	0.013566	0.00057869	11.5471	0.316512	TRUE	2.15002e-270	dMRI
NPHS1	25110_IDP_dMRI_TBSS_MD_Corticospinal_tract_R	IVW	16	-0.0370234	0.0109895	0.000754484	11.5153	0.715282	TRUE	1.42804e-301	dMRI
LBP	25271_IDP_dMRI_TBSS_L2_Anterior_corona_radiata_L	IVW	19	0.0519893	0.00996737	1.82874e-07	14.7014	0.682358	TRUE	0	dMRI
BTN1A1	25179_IDP_dMRI_TBSS_MO_Posterior_corona_radiata_L	IVW	6	-0.096056	0.00753884	3.47763e-37	5.36295	0.373208	TRUE	3.93259e-181	dMRI
SH2B3	25243_IDP_dMRI_TBSS_L1_Superior_fronto-occipital_fasciculus_L	IVW	3	0.31485	0.0804329	9.06111e-05	1.50877	0.470299	TRUE	8.45909e-12	dMRI
UROD	25189_IDP_dMRI_TBSS_MO_Cingulum_hippocampus_L	IVW	13	0.0498231	0.0143399	0.000511942	9.2328	0.682928	TRUE	0	dMRI
PTPRC	25392_IDP_dMRI_TBSS_OD_Middle_cerebellar_peduncle	IVW	7	-0.0965084	0.0262102	0.000231331	4.28839	0.637712	TRUE	2.94363e-84	dMRI
AMN	25430_IDP_dMRI_TBSS_OD_Fornix_cres+Stria_terminalis_R	IVW	28	-0.0488842	0.0130129	0.000172234	30.5736	0.289008	TRUE	0	dMRI
GIPC2	25220_IDP_dMRI_TBSS_L1_Retrolenticular_part_of_internal_capsule_R	IVW	8	0.0523959	0.0121778	1.68833e-05	10.9557	0.140562	TRUE	4.80766e-226	dMRI
TNN	25429_IDP_dMRI_TBSS_OD_Cingulum_hippocampus_L	IVW	20	0.0258855	0.00723003	0.000343231	12.9061	0.843344	TRUE	0	dMRI
RALB	25126_IDP_dMRI_TBSS_MD_Anterior_corona_radiata_R	IVW	3	0.166014	0.0363565	4.96438e-06	2.32681	0.31242	TRUE	1.50103e-25	dMRI
MECR	25183_IDP_dMRI_TBSS_MO_Sagittal_stratum_L	IVW	4	-0.192386	0.0552344	0.000495665	0.678463	0.878258	TRUE	1.61436e-18	dMRI
CPA2	25339_IDP_dMRI_TBSS_L3_Superior_fronto-occipital_fasciculus_L	IVW	13	-0.0626505	0.0180098	0.000503887	9.75173	0.637731	TRUE	2.33198e-169	dMRI
PILRB	25322_IDP_dMRI_TBSS_L3_Posterior_corona_radiata_R	IVW	22	-0.0253109	0.00493275	2.87909e-07	18.7365	0.602039	TRUE	0	dMRI
RBPMS2	25462_IDP_dMRI_TBSS_ISOVF_Anterior_corona_radiata_R	IVW	4	-0.0650442	0.0202106	0.00128944	0.212918	0.975478	TRUE	7.92559e-22	dMRI
CHRDL2	25142_IDP_dMRI_TBSS_MD_Fornix_cres+Stria_terminalis_R	IVW	8	0.0629546	0.0133554	2.43155e-06	1.06401	0.993729	TRUE	3.43137e-232	dMRI
IL4R	25145_IDP_dMRI_TBSS_MD_Superior_longitudinal_fasciculus_L	IVW	7	0.0817384	0.0134595	1.25605e-09	9.41272	0.151663	TRUE	1.58839e-107	dMRI
GFAP	25405_IDP_dMRI_TBSS_OD_Superior_cerebellar_peduncle_L	IVW	6	-0.257618	0.036562	1.84053e-12	7.75336	0.170362	TRUE	1.56926e-27	dMRI
OGN	25066_IDP_dMRI_TBSS_FA_Inferior_cerebellar_peduncle_R	IVW	15	-0.0300103	0.00692412	1.46314e-05	12.2794	0.583876	TRUE	0	dMRI
CFHR5	25470_IDP_dMRI_TBSS_ISOVF_Sagittal_stratum_R	IVW	26	-0.0321114	0.00793075	5.14421e-05	24.976	0.463719	TRUE	0	dMRI
EIF4G3	25232_IDP_dMRI_TBSS_L1_External_capsule_R	IVW	2	0.290367	0.0469638	6.29759e-10	0.132608	0.715743	TRUE	3.18775e-08	dMRI
GFRA1	25200_IDP_dMRI_TBSS_L1_Middle_cerebellar_peduncle	IVW	6	0.0207263	0.00602968	0.000587367	1.26567	0.938424	TRUE	3.76494e-109	dMRI
SUGP1	25468_IDP_dMRI_TBSS_ISOVF_Posterior_thalamic_radiation_R	IVW	5	-0.0651708	0.0146219	8.3089e-06	4.46037	0.347273	TRUE	1.92518e-175	dMRI
GIT1	25330_IDP_dMRI_TBSS_L3_Cingulum_cingulate_gyrus_R	IVW	2	-0.492109	0.087562	1.90832e-08	1.99001	0.158339	TRUE	0.00193368	dMRI
MMP8	25233_IDP_dMRI_TBSS_L1_External_capsule_L	IVW	14	0.0539597	0.0129503	3.09057e-05	10.0148	0.692727	TRUE	6.52978e-243	dMRI
LGALS1	25395_IDP_dMRI_TBSS_OD_Body_of_corpus_callosum	IVW	3	-0.0675513	0.0204045	0.00093093	1.57603	0.454748	TRUE	2.08989e-105	dMRI
SELL	25407_IDP_dMRI_TBSS_OD_Cerebral_peduncle_L	IVW	8	-0.0476351	0.0114136	2.99883e-05	2.05083	0.956974	TRUE	1.34827e-247	dMRI
GFRA1	25220_IDP_dMRI_TBSS_L1_Retrolenticular_part_of_internal_capsule_R	IVW	6	-0.0399931	0.00701702	1.20201e-08	4.11009	0.533677	TRUE	3.71901e-101	dMRI
CAPG	25094_IDP_dMRI_TBSS_FA_Fornix_cres+Stria_terminalis_R	IVW	16	-0.0341064	0.0106011	0.00129422	15.898	0.38886	TRUE	0	dMRI
GLO1	25484_IDP_dMRI_TBSS_ISOVF_Uncinate_fasciculus_R	IVW	6	-0.0257718	0.00697443	0.000219733	5.48794	0.35927	TRUE	1.21683e-147	dMRI
OPLAH	25346_IDP_dMRI_TBSS_ICVF_Genu_of_corpus_callosum	IVW	2	0.375756	0.0348348	3.97469e-27	0.797807	0.37175	TRUE	9.98664e-29	dMRI
BLVRB	25083_IDP_dMRI_TBSS_FA_Posterior_corona_radiata_L	IVW	4	-0.209805	0.0607801	0.000556715	2.34062	0.504783	TRUE	7.63862e-22	dMRI
MDH1	25275_IDP_dMRI_TBSS_L2_Posterior_corona_radiata_L	IVW	5	-0.280204	0.0331492	2.84371e-17	1.77572	0.776922	TRUE	1.00601e-21	dMRI
CCDC134	25400_IDP_dMRI_TBSS_OD_Medial_lemniscus_R	IVW	3	0.267276	0.0610563	1.20028e-05	0.04873	0.975929	TRUE	6.59283e-10	dMRI
EIF4G3	25184_IDP_dMRI_TBSS_MO_External_capsule_R	IVW	2	0.168542	0.0481176	0.00046056	0.982728	0.321526	TRUE	1.55805e-10	dMRI
PRKAR2A	25383_IDP_dMRI_TBSS_ICVF_Fornix_cres+Stria_terminalis_L	IVW	5	-0.316987	0.0156765	6.45944e-91	3.37978	0.496392	TRUE	4.184e-12	dMRI
ATP5IF1	25164_IDP_dMRI_TBSS_MO_Superior_cerebellar_peduncle_R	IVW	3	0.177331	0.0416546	2.07026e-05	3.61508	0.164057	TRUE	1.44717e-23	dMRI
ITIH4	25209_IDP_dMRI_TBSS_L1_Medial_lemniscus_L	IVW	13	-0.0464381	0.0141644	0.00104357	8.85704	0.71509	TRUE	0	dMRI
AARSD1	25235_IDP_dMRI_TBSS_L1_Cingulum_cingulate_gyrus_L	IVW	3	0.217522	0.0284488	2.07225e-14	2.13791	0.343368	TRUE	4.14799e-29	dMRI
ADAM15	25284_IDP_dMRI_TBSS_L2_Cingulum_hippocampus_R	IVW	12	0.0115851	0.00324454	0.000356112	16.0095	0.140778	TRUE	0	dMRI
APOBR	25468_IDP_dMRI_TBSS_ISOVF_Posterior_thalamic_radiation_R	IVW	18	0.0252017	0.00649121	0.000103415	24.1865	0.114456	TRUE	0	dMRI
ASPN	25227_IDP_dMRI_TBSS_L1_Posterior_corona_radiata_L	IVW	7	0.0800607	0.0147565	5.78095e-08	7.75404	0.256682	TRUE	8.32249e-235	dMRI
LCAT	25183_IDP_dMRI_TBSS_MO_Sagittal_stratum_L	IVW	9	0.0569359	0.01593	0.000351376	7.23394	0.511616	TRUE	6.2846e-113	dMRI
CRISP3	25210_IDP_dMRI_TBSS_L1_Inferior_cerebellar_peduncle_R	IVW	25	-0.0209404	0.00615016	0.000661986	29.3904	0.205785	TRUE	0	dMRI
FAM3D	25393_IDP_dMRI_TBSS_OD_Pontine_crossing_tract	IVW	4	0.0493339	0.0102243	1.39902e-06	2.53504	0.468992	TRUE	4.99684e-103	dMRI
ANGPTL3	25104_IDP_dMRI_TBSS_MD_Middle_cerebellar_peduncle	IVW	7	-0.0221849	0.00681009	0.00112337	8.77959	0.186359	TRUE	1.4727e-190	dMRI
REG4	25333_IDP_dMRI_TBSS_L3_Cingulum_hippocampus_L	IVW	7	-0.0667692	0.0197274	0.000712855	3.75162	0.710246	TRUE	2.42718e-106	dMRI
BCHE	25230_IDP_dMRI_TBSS_L1_Sagittal_stratum_R	IVW	25	-0.0245279	0.00733787	0.000829817	31.002	0.153724	TRUE	0	dMRI
IL4R	25275_IDP_dMRI_TBSS_L2_Posterior_corona_radiata_L	IVW	7	0.0549596	0.0111885	9.00863e-07	2.89828	0.821501	TRUE	2.67561e-112	dMRI
LDLRAP1	25210_IDP_dMRI_TBSS_L1_Inferior_cerebellar_peduncle_R	IVW	2	-0.232578	0.0265792	2.1263e-18	0.0024227	0.960743	TRUE	6.14046e-10	dMRI
FBP1	25159_IDP_dMRI_TBSS_MO_Corticospinal_tract_L	IVW	12	0.0578127	0.0178712	0.00121656	14.9808	0.18338	TRUE	6.44951e-287	dMRI
NAGA	25151_IDP_dMRI_TBSS_MD_Tapetum_L	IVW	6	0.135656	0.0181042	6.72889e-14	6.35097	0.27355	TRUE	1.05792e-76	dMRI
MFGE8	25397_IDP_dMRI_TBSS_OD_Fornix	IVW	4	0.0836443	0.0246184	0.000679701	1.12451	0.771162	TRUE	2.58516e-82	dMRI
ANGPTL3	25187_IDP_dMRI_TBSS_MO_Cingulum_cingulate_gyrus_L	IVW	7	0.0699616	0.00609833	1.81856e-30	2.64659	0.851715	TRUE	7.19548e-185	dMRI
OPLAH	25283_IDP_dMRI_TBSS_L2_Cingulum_cingulate_gyrus_L	IVW	2	-0.136852	0.0335647	4.55715e-05	0.503294	0.478056	TRUE	2.59987e-53	dMRI
PLTP	25423_IDP_dMRI_TBSS_OD_Sagittal_stratum_L	IVW	9	-0.0613394	0.0179952	0.000652848	11.3146	0.1845	TRUE	1.49546e-153	dMRI
LTBP2	25087_IDP_dMRI_TBSS_FA_Sagittal_stratum_L	IVW	5	0.210372	0.0541163	0.000101324	7.16878	0.127233	TRUE	3.36521e-49	dMRI
ANXA11	25221_IDP_dMRI_TBSS_L1_Retrolenticular_part_of_internal_capsule_L	IVW	2	-0.339814	0.0785163	1.50512e-05	0.011467	0.914722	TRUE	0.000181207	dMRI
CHCHD6	25443_IDP_dMRI_TBSS_ISOVF_Body_of_corpus_callosum	IVW	5	0.070569	0.0136031	2.12886e-07	2.59849	0.62709	TRUE	6.18859e-142	dMRI
DTX3	25390_IDP_dMRI_TBSS_ICVF_Tapetum_R	IVW	4	0.208541	0.0530053	8.3422e-05	2.09903	0.55211	TRUE	9.73081e-19	dMRI
ICAM3	25414_IDP_dMRI_TBSS_OD_Anterior_corona_radiata_R	IVW	10	-0.0603615	0.0107097	1.73878e-08	4.5435	0.872151	TRUE	5.53553e-119	dMRI
IGFBP3	25059_IDP_dMRI_TBSS_FA_Body_of_corpus_callosum	IVW	13	-0.0592409	0.0163856	0.000299858	11.6024	0.478115	TRUE	2.40912e-231	dMRI
FGL1	25331_IDP_dMRI_TBSS_L3_Cingulum_cingulate_gyrus_L	IVW	14	0.0352655	0.00907085	0.000101164	11.0063	0.610294	TRUE	0	dMRI
TREH	25258_IDP_dMRI_TBSS_L2_Inferior_cerebellar_peduncle_R	IVW	21	-0.0353522	0.00777863	5.49927e-06	25.4334	0.185352	TRUE	0	dMRI
RNF43	25365_IDP_dMRI_TBSS_ICVF_Retrolenticular_part_of_internal_capsule_L	IVW	5	0.202255	0.035614	1.35417e-08	6.98061	0.136916	TRUE	1.19422e-28	dMRI
UROS	25333_IDP_dMRI_TBSS_L3_Cingulum_hippocampus_L	IVW	2	0.176647	0.0336124	1.47695e-07	1.29832	0.25452	TRUE	6.55911e-23	dMRI
VAT1	25170_IDP_dMRI_TBSS_MO_Posterior_limb_of_internal_capsule_R	IVW	5	-0.205896	0.0491947	2.84745e-05	1.38724	0.846409	TRUE	6.74099e-54	dMRI
TXNDC5	25207_IDP_dMRI_TBSS_L1_Corticospinal_tract_L	IVW	2	0.229654	0.0651074	0.000419798	1.58802	0.207609	TRUE	7.33246e-17	dMRI
MPI	25346_IDP_dMRI_TBSS_ICVF_Genu_of_corpus_callosum	IVW	9	0.0837072	0.0224293	0.000189936	9.28434	0.31888	TRUE	6.2529e-139	dMRI
MPI	25244_IDP_dMRI_TBSS_L1_Uncinate_fasciculus_R	IVW	9	-0.0726784	0.0210214	0.000545503	8.75575	0.363318	TRUE	1.33076e-139	dMRI
MMUT	25260_IDP_dMRI_TBSS_L2_Superior_cerebellar_peduncle_R	IVW	3	-0.125149	0.0362684	0.000559296	0.231708	0.890605	TRUE	3.21556e-29	dMRI
PIK3IP1	25323_IDP_dMRI_TBSS_L3_Posterior_corona_radiata_L	IVW	8	0.0574531	0.0158835	0.000297849	9.19551	0.238922	TRUE	2.55161e-247	dMRI
EPHB4	25099_IDP_dMRI_TBSS_FA_Superior_fronto-occipital_fasciculus_L	IVW	4	-0.209018	0.064532	0.00119956	6.14313	0.10485	TRUE	4.88605e-33	dMRI
ITGAL	25332_IDP_dMRI_TBSS_L3_Cingulum_hippocampus_R	IVW	5	-0.122058	0.0364418	0.000809909	1.25375	0.869172	TRUE	1.28173e-53	dMRI
LDLRAP1	25139_IDP_dMRI_TBSS_MD_Cingulum_cingulate_gyrus_L	IVW	2	0.104564	0.028928	0.000300769	0.02673	0.87013	TRUE	2.60121e-14	dMRI
ADAM15	25326_IDP_dMRI_TBSS_L3_Sagittal_stratum_R	IVW	12	-0.0470679	0.00265592	2.84101e-70	9.03978	0.61822	TRUE	0	dMRI
CTSB	25398_IDP_dMRI_TBSS_OD_Corticospinal_tract_R	IVW	7	-0.0690776	0.00884928	5.90218e-15	8.36673	0.212448	TRUE	0	dMRI
TIE1	25358_IDP_dMRI_TBSS_ICVF_Cerebral_peduncle_R	IVW	3	-0.153143	0.0300292	3.40026e-07	0.912796	0.633562	TRUE	5.38576e-56	dMRI
CCN3	25400_IDP_dMRI_TBSS_OD_Medial_lemniscus_R	IVW	13	0.100888	0.0287593	0.000451449	15.2053	0.2304	TRUE	3.64732e-128	dMRI
TIMP4	25115_IDP_dMRI_TBSS_MD_Inferior_cerebellar_peduncle_L	IVW	9	-0.0410262	0.0112517	0.00026611	8.75084	0.363749	TRUE	2.02839e-228	dMRI
TFPI	25427_IDP_dMRI_TBSS_OD_Cingulum_cingulate_gyrus_L	IVW	15	0.0665404	0.0113156	4.09202e-09	18.0577	0.204164	TRUE	1.88539e-281	dMRI
GIT1	25185_IDP_dMRI_TBSS_MO_External_capsule_L	IVW	2	0.367249	0.0898321	4.34793e-05	0.000529342	0.981644	TRUE	2.63786e-05	dMRI
LTBP2	25177_IDP_dMRI_TBSS_MO_Superior_corona_radiata_L	IVW	5	0.130043	0.0394129	0.00096857	1.16872	0.883222	TRUE	8.79568e-62	dMRI
FAM3D	25402_IDP_dMRI_TBSS_OD_Inferior_cerebellar_peduncle_R	IVW	4	-0.039978	0.0100123	6.52673e-05	2.6276	0.452671	TRUE	3.44621e-106	dMRI
LBP	25233_IDP_dMRI_TBSS_L1_External_capsule_L	IVW	19	0.047736	0.0102321	3.08135e-06	10.4671	0.915587	TRUE	0	dMRI
CACYBP	25230_IDP_dMRI_TBSS_L1_Sagittal_stratum_R	IVW	3	-0.192444	0.0591803	0.00114668	1.43326	0.488396	TRUE	2.70014e-42	dMRI
BTN2A1	25219_IDP_dMRI_TBSS_L1_Posterior_limb_of_internal_capsule_L	IVW	16	-0.049848	0.00225916	6.88077e-108	13.7979	0.540908	TRUE	0	dMRI
HSDL2	25133_IDP_dMRI_TBSS_MD_Posterior_thalamic_radiation_L	IVW	11	0.0486218	0.0112431	1.52803e-05	10.6622	0.384437	TRUE	2.94424e-274	dMRI
LDLRAP1	25436_IDP_dMRI_TBSS_OD_Uncinate_fasciculus_R	IVW	2	-0.129245	0.0314339	3.92866e-05	0.0328486	0.856178	TRUE	6.91292e-14	dMRI
ADAM15	25079_IDP_dMRI_TBSS_FA_Anterior_corona_radiata_L	IVW	12	0.0137722	0.00252319	4.8089e-08	2.18574	0.99773	TRUE	0	dMRI
CFHR5	25209_IDP_dMRI_TBSS_L1_Medial_lemniscus_L	IVW	26	0.0316077	0.00971321	0.00113754	31.188	0.182869	TRUE	0	dMRI
NOTCH2	25445_IDP_dMRI_TBSS_ISOVF_Fornix	IVW	5	0.104086	0.0267537	0.000100025	3.22528	0.520858	TRUE	8.95261e-39	dMRI
ACP1	25276_IDP_dMRI_TBSS_L2_Posterior_thalamic_radiation_R	IVW	3	0.0835496	0.0210486	7.20615e-05	0.611244	0.736665	TRUE	9.02253e-89	dMRI
LTBP2	25300_IDP_dMRI_TBSS_L3_Splenium_of_corpus_callosum	IVW	5	-0.162748	0.0392954	3.44796e-05	0.660734	0.956081	TRUE	1.42196e-58	dMRI
CTSF	25106_IDP_dMRI_TBSS_MD_Genu_of_corpus_callosum	IVW	7	-0.118048	0.0226542	1.8794e-07	4.75418	0.575705	TRUE	1.66882e-140	dMRI
ADAM15	25247_IDP_dMRI_TBSS_L1_Tapetum_L	IVW	12	-0.0379431	0.0026573	2.96659e-46	7.27947	0.776021	TRUE	0	dMRI
IL4R	25408_IDP_dMRI_TBSS_OD_Anterior_limb_of_internal_capsule_R	IVW	7	-0.0502239	0.0141643	0.000391432	9.46248	0.14919	TRUE	7.80399e-115	dMRI
FKBP1B	25219_IDP_dMRI_TBSS_L1_Posterior_limb_of_internal_capsule_L	IVW	9	-0.100146	0.0261792	0.000130555	9.29992	0.31763	TRUE	9.5119e-162	dMRI
PER3	25452_IDP_dMRI_TBSS_ISOVF_Superior_cerebellar_peduncle_R	IVW	9	-0.0733582	0.0188745	0.000101648	8.71604	0.366814	TRUE	5.17862e-191	dMRI
PLAU	25357_IDP_dMRI_TBSS_ICVF_Superior_cerebellar_peduncle_L	IVW	8	-0.0943014	0.0229129	3.86087e-05	3.19959	0.865945	TRUE	1.14606e-40	dMRI
ICAM3	25346_IDP_dMRI_TBSS_ICVF_Genu_of_corpus_callosum	IVW	10	0.0510734	0.0115507	9.79375e-06	11.0085	0.275129	TRUE	4.12554e-127	dMRI
CA14	25227_IDP_dMRI_TBSS_L1_Posterior_corona_radiata_L	IVW	16	-0.131281	0.0176419	9.96135e-14	21.6476	0.117383	TRUE	4.62336e-142	dMRI
PGD	25359_IDP_dMRI_TBSS_ICVF_Cerebral_peduncle_L	IVW	4	0.0786044	0.0180349	1.30987e-05	1.47603	0.687813	TRUE	6.21659e-149	dMRI
GLO1	25179_IDP_dMRI_TBSS_MO_Posterior_corona_radiata_L	IVW	6	-0.0554626	0.00682138	4.26823e-16	5.69509	0.337027	TRUE	2.46815e-134	dMRI
PLXDC1	25113_IDP_dMRI_TBSS_MD_Medial_lemniscus_L	IVW	12	-0.0710594	0.0152579	3.20508e-06	8.4326	0.674108	TRUE	4.92032e-176	dMRI
MANF	25475_IDP_dMRI_TBSS_ISOVF_Cingulum_cingulate_gyrus_L	IVW	4	-0.248173	0.0355116	2.77801e-12	0.886427	0.828702	TRUE	1.2261e-11	dMRI
VAT1	25411_IDP_dMRI_TBSS_OD_Posterior_limb_of_internal_capsule_L	IVW	5	0.170594	0.0483454	0.000417671	3.14411	0.534005	TRUE	1.25006e-56	dMRI
RNF43	25119_IDP_dMRI_TBSS_MD_Cerebral_peduncle_L	IVW	5	-0.112718	0.03053	0.000222471	5.17179	0.27012	TRUE	4.02945e-33	dMRI
SCARF2	25107_IDP_dMRI_TBSS_MD_Body_of_corpus_callosum	IVW	3	0.0891358	0.0240373	0.000208716	1.57324	0.455382	TRUE	1.2474e-85	dMRI
RBPMS2	25272_IDP_dMRI_TBSS_L2_Superior_corona_radiata_R	IVW	4	-0.124379	0.0233669	1.02137e-07	3.84985	0.27814	TRUE	2.88332e-16	dMRI
ADAM23	25177_IDP_dMRI_TBSS_MO_Superior_corona_radiata_L	IVW	23	0.0256751	0.0073044	0.00043973	25.7377	0.263112	TRUE	0	dMRI
PKN3	25395_IDP_dMRI_TBSS_OD_Body_of_corpus_callosum	IVW	3	-0.169275	0.0430432	8.40077e-05	1.87354	0.391892	TRUE	1.8505e-37	dMRI
AOC3	25275_IDP_dMRI_TBSS_L2_Posterior_corona_radiata_L	IVW	20	0.0361451	0.0098447	0.000241102	26.5636	0.115237	TRUE	0	dMRI
BTN3A2	25450_IDP_dMRI_TBSS_ISOVF_Inferior_cerebellar_peduncle_R	IVW	20	0.0207556	0.00362876	1.0669e-08	24.8933	0.164085	TRUE	0	dMRI
NID2	25339_IDP_dMRI_TBSS_L3_Superior_fronto-occipital_fasciculus_L	IVW	15	-0.0411534	0.00666988	6.82772e-10	16.7658	0.268875	TRUE	1.4701e-254	dMRI
GFRA1	25485_IDP_dMRI_TBSS_ISOVF_Uncinate_fasciculus_L	IVW	6	-0.0556326	0.00775149	7.12422e-13	4.82244	0.437932	TRUE	9.32581e-106	dMRI
PDE5A	25142_IDP_dMRI_TBSS_MD_Fornix_cres+Stria_terminalis_R	IVW	4	-0.068646	0.0144376	1.98783e-06	0.130283	0.987971	TRUE	5.62047e-77	dMRI
GFRA1	25288_IDP_dMRI_TBSS_L2_Superior_longitudinal_fasciculus_R	IVW	6	-0.0452958	0.00792101	1.07507e-08	5.64615	0.342186	TRUE	1.59063e-105	dMRI
PCOLCE	25466_IDP_dMRI_TBSS_ISOVF_Posterior_corona_radiata_R	IVW	3	0.110112	0.0268163	4.02257e-05	0.112374	0.945362	TRUE	1.22292e-38	dMRI
DNER	25401_IDP_dMRI_TBSS_OD_Medial_lemniscus_L	IVW	9	-0.0555995	0.015006	0.000211267	6.81997	0.556176	TRUE	8.71045e-280	dMRI
MDK	25423_IDP_dMRI_TBSS_OD_Sagittal_stratum_L	IVW	6	0.114317	0.0304886	0.00017718	2.00809	0.848024	TRUE	1.76624e-61	dMRI
NXPH3	25069_IDP_dMRI_TBSS_FA_Superior_cerebellar_peduncle_L	IVW	6	-0.0859755	0.0264836	0.00116889	3.4271	0.634445	TRUE	1.78088e-108	dMRI
COMT	25420_IDP_dMRI_TBSS_OD_Posterior_thalamic_radiation_R	IVW	6	-0.0830224	0.0241181	0.000576735	5.01984	0.413464	TRUE	3.07021e-105	dMRI
NHLRC3	25227_IDP_dMRI_TBSS_L1_Posterior_corona_radiata_L	IVW	8	0.054253	0.0161405	0.000775752	9.23074	0.236512	TRUE	1.03711e-204	dMRI
CNTN2	25432_IDP_dMRI_TBSS_OD_Superior_longitudinal_fasciculus_R	IVW	17	-0.0273623	0.00844312	0.00119201	13.2974	0.650898	TRUE	0	dMRI
ADD1	25357_IDP_dMRI_TBSS_ICVF_Superior_cerebellar_peduncle_L	IVW	5	0.15439	0.0386572	6.50194e-05	0.996626	0.910307	TRUE	1.01143e-45	dMRI
SPINT2	25249_IDP_dMRI_TBSS_L2_Pontine_crossing_tract	IVW	6	-0.113757	0.0277347	4.10321e-05	2.8925	0.716555	TRUE	6.27386e-56	dMRI
SCG3	25438_IDP_dMRI_TBSS_OD_Tapetum_R	IVW	19	0.0420564	0.0119156	0.000416326	24.7192	0.132848	TRUE	0	dMRI
PRKAR2A	25365_IDP_dMRI_TBSS_ICVF_Retrolenticular_part_of_internal_capsule_L	IVW	5	-0.127559	0.0160204	1.68868e-15	0.98259	0.912424	TRUE	8.26996e-18	dMRI
LCAT	25259_IDP_dMRI_TBSS_L2_Inferior_cerebellar_peduncle_L	IVW	9	0.0539564	0.0154455	0.000477028	8.37254	0.397951	TRUE	1.5831e-112	dMRI
ITGA11	25141_IDP_dMRI_TBSS_MD_Cingulum_hippocampus_L	IVW	11	-0.0796272	0.0247989	0.00132311	6.70615	0.752865	TRUE	1.77324e-145	dMRI
COL24A1	25292_IDP_dMRI_TBSS_L2_Uncinate_fasciculus_R	IVW	7	-0.125366	0.0340938	0.000235901	1.70864	0.944452	TRUE	2.9635e-60	dMRI
ITIH4	25473_IDP_dMRI_TBSS_ISOVF_External_capsule_L	IVW	13	0.0887362	0.0141984	4.11187e-10	10.3463	0.585612	TRUE	6.83778e-300	dMRI
VSNL1	25417_IDP_dMRI_TBSS_OD_Superior_corona_radiata_L	IVW	6	-0.0722253	0.0147086	9.08842e-07	2.72222	0.742718	TRUE	5.74365e-195	dMRI
MANF	25320_IDP_dMRI_TBSS_L3_Superior_corona_radiata_R	IVW	4	0.156019	0.0332927	2.78188e-06	2.01202	0.569915	TRUE	7.46023e-13	dMRI
TYMP	25357_IDP_dMRI_TBSS_ICVF_Superior_cerebellar_peduncle_L	IVW	3	0.125172	0.0381946	0.00104835	2.45163	0.293518	TRUE	2.791e-58	dMRI
CDH3	25475_IDP_dMRI_TBSS_ISOVF_Cingulum_cingulate_gyrus_L	IVW	4	0.137091	0.0211414	8.90335e-11	2.84959	0.415402	TRUE	1.73293e-20	dMRI
CETN3	25222_IDP_dMRI_TBSS_L1_Anterior_corona_radiata_R	IVW	3	0.0967387	0.0231649	2.96563e-05	3.32102	0.190042	TRUE	1.33611e-63	dMRI
VAT1	25075_IDP_dMRI_TBSS_FA_Posterior_limb_of_internal_capsule_L	IVW	5	-0.172603	0.0476127	0.000288788	3.06015	0.54781	TRUE	6.09497e-56	dMRI
PRKAR2A	25066_IDP_dMRI_TBSS_FA_Inferior_cerebellar_peduncle_R	IVW	5	-0.293048	0.0189165	3.94887e-54	6.3735	0.172937	TRUE	1.91459e-11	dMRI
LUZP2	25376_IDP_dMRI_TBSS_ICVF_External_capsule_R	IVW	8	-0.0833735	0.0124762	2.34699e-11	1.91574	0.964356	TRUE	4.32938e-152	dMRI
P4HB	25267_IDP_dMRI_TBSS_L2_Posterior_limb_of_internal_capsule_L	IVW	2	-0.383613	0.0961904	6.66162e-05	0.0318109	0.858443	TRUE	2.1965e-05	dMRI
TMEM25	25099_IDP_dMRI_TBSS_FA_Superior_fronto-occipital_fasciculus_L	IVW	10	0.039502	0.0100552	8.54747e-05	11.4637	0.245255	TRUE	0	dMRI
ADAM15	25410_IDP_dMRI_TBSS_OD_Posterior_limb_of_internal_capsule_R	IVW	12	0.0488407	0.00281364	1.70064e-67	11.6473	0.39073	TRUE	0	dMRI
RBPMS2	25223_IDP_dMRI_TBSS_L1_Anterior_corona_radiata_L	IVW	4	-0.179604	0.0205678	2.49595e-18	1.81644	0.611363	TRUE	1.08655e-15	dMRI
OGN	25154_IDP_dMRI_TBSS_MO_Genu_of_corpus_callosum	IVW	15	0.0385734	0.00786981	9.51348e-07	16.0508	0.310279	TRUE	0	dMRI
GIPC2	25380_IDP_dMRI_TBSS_ICVF_Cingulum_hippocampus_R	IVW	8	0.039377	0.0101527	0.000105114	3.90622	0.790514	TRUE	2.21889e-248	dMRI
ANGPTL3	25406_IDP_dMRI_TBSS_OD_Cerebral_peduncle_R	IVW	7	0.034488	0.00613601	1.90297e-08	6.54599	0.364879	TRUE	2.48518e-189	dMRI
OGN	25139_IDP_dMRI_TBSS_MD_Cingulum_cingulate_gyrus_L	IVW	15	0.0354881	0.00679749	1.78189e-07	11.1546	0.67385	TRUE	0	dMRI
GSTP1	25407_IDP_dMRI_TBSS_OD_Cerebral_peduncle_L	IVW	9	-0.120242	0.019569	8.01948e-10	7.89303	0.443989	TRUE	1.47264e-145	dMRI
TIE1	25223_IDP_dMRI_TBSS_L1_Anterior_corona_radiata_L	IVW	3	0.0961371	0.0289438	0.000895312	3.20336	0.201558	TRUE	1.85871e-59	dMRI
BCHE	25114_IDP_dMRI_TBSS_MD_Inferior_cerebellar_peduncle_R	IVW	25	-0.0476613	0.00764108	4.44608e-10	28.4704	0.240701	TRUE	0	dMRI
MPI	25157_IDP_dMRI_TBSS_MO_Fornix	IVW	9	-0.0868245	0.0209724	3.47384e-05	8.07098	0.426567	TRUE	3.26022e-135	dMRI
LGALS9	25304_IDP_dMRI_TBSS_L3_Medial_lemniscus_R	IVW	15	-0.0708936	0.0194591	0.000269248	19.2546	0.155447	TRUE	1.24202e-243	dMRI
TRIM5	25060_IDP_dMRI_TBSS_FA_Splenium_of_corpus_callosum	IVW	4	-0.0983612	0.0230287	1.94393e-05	1.091	0.779247	TRUE	5.53364e-113	dMRI
AIF1L	25091_IDP_dMRI_TBSS_FA_Cingulum_cingulate_gyrus_L	IVW	2	0.0960291	0.0256268	0.000178813	0.277973	0.598033	TRUE	8.36792e-92	dMRI
MDH1	25073_IDP_dMRI_TBSS_FA_Anterior_limb_of_internal_capsule_L	IVW	5	0.12935	0.0327884	7.98021e-05	2.71894	0.605905	TRUE	7.50077e-32	dMRI
LRRC25	25369_IDP_dMRI_TBSS_ICVF_Superior_corona_radiata_L	IVW	7	0.0789669	0.0201602	8.96685e-05	5.06805	0.535116	TRUE	1.11253e-115	dMRI
SELL	25433_IDP_dMRI_TBSS_OD_Superior_longitudinal_fasciculus_L	IVW	8	-0.0475639	0.0133325	0.000360361	8.60611	0.282186	TRUE	4.30818e-239	dMRI
LAYN	25056_IDP_dMRI_TBSS_FA_Middle_cerebellar_peduncle	IVW	4	0.0730869	0.0196741	0.000203297	1.84494	0.605204	TRUE	1.26982e-221	dMRI
CTRC	25252_IDP_dMRI_TBSS_L2_Splenium_of_corpus_callosum	IVW	5	0.0669843	0.0196302	0.000644128	3.02191	0.554166	TRUE	1.52249e-121	dMRI
PLAU	25183_IDP_dMRI_TBSS_MO_Sagittal_stratum_L	IVW	8	-0.121761	0.0232159	1.56506e-07	6.72335	0.458242	TRUE	2.33594e-41	dMRI
ITIH3	25333_IDP_dMRI_TBSS_L3_Cingulum_hippocampus_L	IVW	7	0.0566734	0.0106766	1.10718e-07	1.75539	0.940765	TRUE	0	dMRI
B4GAT1	25315_IDP_dMRI_TBSS_L3_Posterior_limb_of_internal_capsule_L	IVW	7	0.0668111	0.0195427	0.000629162	2.89464	0.82195	TRUE	2.09934e-160	dMRI
PRKAR2A	25067_IDP_dMRI_TBSS_FA_Inferior_cerebellar_peduncle_L	IVW	5	-0.239875	0.0203606	4.86948e-32	7.56554	0.108854	TRUE	5.56296e-13	dMRI
CA4	25135_IDP_dMRI_TBSS_MD_Sagittal_stratum_L	IVW	17	-0.032766	0.007024	3.08826e-06	22.8293	0.118375	TRUE	5.98886e-308	dMRI
PRKAR2A	25198_IDP_dMRI_TBSS_MO_Tapetum_R	IVW	5	0.167584	0.0161084	2.38999e-25	0.171457	0.996529	TRUE	2.47684e-16	dMRI
C8B	25160_IDP_dMRI_TBSS_MO_Medial_lemniscus_R	IVW	9	-0.074542	0.0213446	0.000478866	8.068	0.426856	TRUE	7.28804e-168	dMRI
RNF43	25174_IDP_dMRI_TBSS_MO_Anterior_corona_radiata_R	IVW	5	-0.0966351	0.0275737	0.000457274	1.01115	0.9081	TRUE	1.16294e-37	dMRI
CST1	25185_IDP_dMRI_TBSS_MO_External_capsule_L	IVW	15	0.0514216	0.0156865	0.00104519	12.4999	0.566223	TRUE	1.72265e-214	dMRI
GCHFR	25225_IDP_dMRI_TBSS_L1_Superior_corona_radiata_L	IVW	4	-0.195537	0.037366	1.66767e-07	2.33276	0.506275	TRUE	1.80084e-30	dMRI
SV2A	25088_IDP_dMRI_TBSS_FA_External_capsule_R	IVW	7	-0.127932	0.0351438	0.000272363	5.98984	0.424329	TRUE	5.38883e-76	dMRI
GCHFR	25417_IDP_dMRI_TBSS_OD_Superior_corona_radiata_L	IVW	4	0.202469	0.0412866	9.39064e-07	1.73131	0.629995	TRUE	1.39136e-31	dMRI
NCAN	25075_IDP_dMRI_TBSS_FA_Posterior_limb_of_internal_capsule_L	IVW	5	0.148444	0.0382748	0.000105154	1.35666	0.851692	TRUE	1.10695e-59	dMRI
ACP5	25341_IDP_dMRI_TBSS_L3_Uncinate_fasciculus_L	IVW	8	0.071606	0.0220974	0.00119334	8.68157	0.276333	TRUE	1.53851e-156	dMRI
DNPEP	25182_IDP_dMRI_TBSS_MO_Sagittal_stratum_R	IVW	3	0.164628	0.0425291	0.000108411	3.07504	0.214913	TRUE	4.87062e-16	dMRI
AMY2A	25195_IDP_dMRI_TBSS_MO_Superior_fronto-occipital_fasciculus_L	IVW	28	0.0340979	0.00997469	0.000629818	32.9868	0.197506	TRUE	0	dMRI
PLA2G15	25464_IDP_dMRI_TBSS_ISOVF_Superior_corona_radiata_R	IVW	12	0.061534	0.0149177	3.70898e-05	11.0336	0.440457	TRUE	1.62138e-284	dMRI
MANF	25386_IDP_dMRI_TBSS_ICVF_Superior_fronto-occipital_fasciculus_R	IVW	4	-0.162071	0.0333643	1.18808e-06	2.56578	0.463521	TRUE	2.35823e-12	dMRI
NELL2	25138_IDP_dMRI_TBSS_MD_Cingulum_cingulate_gyrus_R	IVW	7	-0.134314	0.0269874	6.46121e-07	5.03989	0.538707	TRUE	7.04442e-95	dMRI
VASN	25233_IDP_dMRI_TBSS_L1_External_capsule_L	IVW	12	-0.0355371	0.010801	0.00100127	8.26272	0.689595	TRUE	0	dMRI
TNFAIP8	25372_IDP_dMRI_TBSS_ICVF_Posterior_thalamic_radiation_R	IVW	2	-0.239654	0.0574309	3.00728e-05	1.10936	0.29222	TRUE	4.04691e-09	dMRI
LRP11	25431_IDP_dMRI_TBSS_OD_Fornix_cres+Stria_terminalis_L	IVW	9	-0.0435521	0.0106164	4.09019e-05	8.71555	0.366858	TRUE	5.01161e-225	dMRI
TGFBR3	25332_IDP_dMRI_TBSS_L3_Cingulum_hippocampus_R	IVW	6	-0.050821	0.0155616	0.00109155	1.75396	0.882032	TRUE	2.6502e-62	dMRI
LACTB2	25431_IDP_dMRI_TBSS_OD_Fornix_cres+Stria_terminalis_L	IVW	5	0.0971808	0.0302071	0.00129472	4.64701	0.32547	TRUE	6.15374e-72	dMRI
COMMD1	25098_IDP_dMRI_TBSS_FA_Superior_fronto-occipital_fasciculus_R	IVW	6	-0.12006	0.0308236	9.81639e-05	9.11457	0.104581	TRUE	1.00493e-118	dMRI
SEMA3F	25222_IDP_dMRI_TBSS_L1_Anterior_corona_radiata_R	IVW	8	-0.0596223	0.0172453	0.000545605	7.04919	0.423776	TRUE	1.11433e-138	dMRI
CD164	25109_IDP_dMRI_TBSS_MD_Fornix	IVW	3	0.0339331	0.00985323	0.000573472	3.14304	0.207729	TRUE	4.9032e-79	dMRI
SPINT1	25191_IDP_dMRI_TBSS_MO_Fornix_cres+Stria_terminalis_L	IVW	12	0.0412125	0.0102352	5.66006e-05	8.02331	0.711214	TRUE	0	dMRI
THSD1	25184_IDP_dMRI_TBSS_MO_External_capsule_R	IVW	9	0.0575384	0.00953714	1.60859e-09	5.83204	0.666039	TRUE	1.36415e-50	dMRI
PROCR	25184_IDP_dMRI_TBSS_MO_External_capsule_R	IVW	13	-0.0349006	0.00834182	2.86669e-05	15.9745	0.192408	TRUE	0	dMRI
HSDL2	25361_IDP_dMRI_TBSS_ICVF_Anterior_limb_of_internal_capsule_L	IVW	11	-0.0550713	0.0112692	1.02447e-06	9.74437	0.463199	TRUE	2.046e-270	dMRI
TEF	25198_IDP_dMRI_TBSS_MO_Tapetum_R	IVW	3	-0.185332	0.0309967	2.24406e-09	0.538712	0.763871	TRUE	4.06529e-17	dMRI
FGF2	25275_IDP_dMRI_TBSS_L2_Posterior_corona_radiata_L	IVW	14	-0.0376752	0.00774595	1.15124e-06	3.18855	0.997165	TRUE	0	dMRI
CLEC10A	25180_IDP_dMRI_TBSS_MO_Posterior_thalamic_radiation_R	IVW	6	-0.0479366	0.0137687	0.000498499	3.86984	0.568304	TRUE	7.80908e-194	dMRI
ICAM3	25233_IDP_dMRI_TBSS_L1_External_capsule_L	IVW	10	0.0467658	0.0116687	6.12892e-05	12.8031	0.171722	TRUE	2.41539e-122	dMRI
LUZP2	25126_IDP_dMRI_TBSS_MD_Anterior_corona_radiata_R	IVW	8	0.0524494	0.0121061	1.47436e-05	2.94927	0.889655	TRUE	5.80781e-160	dMRI
EPHA4	25125_IDP_dMRI_TBSS_MD_Retrolenticular_part_of_internal_capsule_L	IVW	2	-0.1514	0.0375861	5.62305e-05	0.893162	0.344622	TRUE	2.2587e-46	dMRI
RNF43	25161_IDP_dMRI_TBSS_MO_Medial_lemniscus_L	IVW	5	-0.17904	0.0267584	2.21707e-11	1.48447	0.829388	TRUE	3.76869e-33	dMRI
RALY	25075_IDP_dMRI_TBSS_FA_Posterior_limb_of_internal_capsule_L	IVW	4	-0.297725	0.0594582	5.51989e-07	0.838704	0.840189	TRUE	1.89027e-12	dMRI
RECK	25362_IDP_dMRI_TBSS_ICVF_Posterior_limb_of_internal_capsule_R	IVW	8	0.0653719	0.0191428	0.000637926	6.03916	0.535184	TRUE	7.40773e-161	dMRI
LGALS1	25418_IDP_dMRI_TBSS_OD_Posterior_corona_radiata_R	IVW	3	0.094539	0.0190529	6.97984e-07	1.78071	0.41051	TRUE	3.19926e-98	dMRI
THSD1	25090_IDP_dMRI_TBSS_FA_Cingulum_cingulate_gyrus_R	IVW	9	0.0791937	0.00981664	7.18751e-16	3.98932	0.858085	TRUE	5.14694e-51	dMRI
SFTPD	25441_IDP_dMRI_TBSS_ISOVF_Pontine_crossing_tract	IVW	17	0.0245938	0.00700781	0.000448973	16.4536	0.421777	TRUE	0	dMRI
CD164	25060_IDP_dMRI_TBSS_FA_Splenium_of_corpus_callosum	IVW	3	0.0400476	0.0118154	0.000700322	0.992875	0.608695	TRUE	1.13246e-84	dMRI
SORT1	25400_IDP_dMRI_TBSS_OD_Medial_lemniscus_R	IVW	4	-0.118634	0.0304893	9.98372e-05	3.54093	0.315492	TRUE	1.44212e-67	dMRI
ASPN	25153_IDP_dMRI_TBSS_MO_Pontine_crossing_tract	IVW	7	-0.0809044	0.0138778	5.55067e-09	5.7188	0.455415	TRUE	3.98923e-230	dMRI
FGF2	25337_IDP_dMRI_TBSS_L3_Superior_longitudinal_fasciculus_L	IVW	14	-0.0259229	0.00759876	0.000646162	11.7306	0.549846	TRUE	0	dMRI
RECK	25370_IDP_dMRI_TBSS_ICVF_Posterior_corona_radiata_R	IVW	8	0.0735902	0.0186402	7.88334e-05	6.78162	0.451966	TRUE	4.90044e-160	dMRI
PRCP	25266_IDP_dMRI_TBSS_L2_Posterior_limb_of_internal_capsule_R	IVW	2	-0.309215	0.0883064	0.00046244	0.000417559	0.983697	TRUE	4.35498e-08	dMRI
EGLN1	25422_IDP_dMRI_TBSS_OD_Sagittal_stratum_R	IVW	4	-0.109993	0.0336413	0.00107704	1.3066	0.727567	TRUE	7.18521e-49	dMRI
TNFAIP8	25381_IDP_dMRI_TBSS_ICVF_Cingulum_hippocampus_L	IVW	2	-0.248321	0.0578954	1.79369e-05	0.656016	0.41797	TRUE	3.94342e-09	dMRI
PILRA	25334_IDP_dMRI_TBSS_L3_Fornix_cres+Stria_terminalis_R	IVW	20	-0.0167249	0.00481467	0.000513266	22.214	0.273734	TRUE	0	dMRI
TNFRSF11A	25104_IDP_dMRI_TBSS_MD_Middle_cerebellar_peduncle	IVW	11	0.0588064	0.00977462	1.78521e-09	9.80442	0.457816	TRUE	0	dMRI
MDH1	25327_IDP_dMRI_TBSS_L3_Sagittal_stratum_L	IVW	5	-0.107611	0.0320904	0.000798381	0.233754	0.993679	TRUE	1.79643e-32	dMRI
ADAM15	25298_IDP_dMRI_TBSS_L3_Genu_of_corpus_callosum	IVW	12	-0.0207879	0.00249604	8.19931e-17	5.62279	0.897311	TRUE	0	dMRI
PLAU	25296_IDP_dMRI_TBSS_L3_Middle_cerebellar_peduncle	IVW	8	0.110492	0.0245587	6.82439e-06	8.26456	0.309845	TRUE	2.73136e-39	dMRI
CD72	25156_IDP_dMRI_TBSS_MO_Splenium_of_corpus_callosum	IVW	5	-0.143621	0.0387337	0.000208969	2.02517	0.731128	TRUE	1.64844e-40	dMRI
PDE5A	25357_IDP_dMRI_TBSS_ICVF_Superior_cerebellar_peduncle_L	IVW	4	0.0930568	0.0161729	8.72213e-09	2.08029	0.555911	TRUE	2.92366e-74	dMRI
MAN1A2	25309_IDP_dMRI_TBSS_L3_Superior_cerebellar_peduncle_L	IVW	8	0.0959167	0.0181406	1.24072e-07	3.70175	0.813418	TRUE	2.0375e-134	dMRI
TNFAIP8	25138_IDP_dMRI_TBSS_MD_Cingulum_cingulate_gyrus_R	IVW	2	0.318622	0.0532397	2.16838e-09	0.630844	0.427046	TRUE	3.40672e-07	dMRI
BTN1A1	25410_IDP_dMRI_TBSS_OD_Posterior_limb_of_internal_capsule_R	IVW	6	0.0627394	0.00862801	3.55265e-13	6.61852	0.250592	TRUE	1.58088e-178	dMRI
C1QTNF9	25101_IDP_dMRI_TBSS_FA_Uncinate_fasciculus_L	IVW	9	0.0452483	0.0139046	0.00113716	6.33798	0.60943	TRUE	1.72052e-307	dMRI
OMD	25348_IDP_dMRI_TBSS_ICVF_Splenium_of_corpus_callosum	IVW	3	-0.184825	0.0523421	0.000413826	1.95389	0.376459	TRUE	3.55905e-15	dMRI
GIT1	25125_IDP_dMRI_TBSS_MD_Retrolenticular_part_of_internal_capsule_L	IVW	2	-0.298096	0.0895735	0.000874882	2.63599	0.104467	TRUE	1.22213e-05	dMRI
CA14	25486_IDP_dMRI_TBSS_ISOVF_Tapetum_R	IVW	16	-0.0605669	0.0174408	0.000515209	17.2943	0.30158	TRUE	2.69462e-162	dMRI
FGF5	25077_IDP_dMRI_TBSS_FA_Retrolenticular_part_of_internal_capsule_L	IVW	21	-0.0515591	0.0107198	1.51167e-06	20.4581	0.429623	TRUE	6.67592e-282	dMRI
PTH1R	25173_IDP_dMRI_TBSS_MO_Retrolenticular_part_of_internal_capsule_L	IVW	8	-0.12354	0.0160678	1.48688e-14	1.46413	0.983526	TRUE	9.40772e-39	dMRI
MDK	25386_IDP_dMRI_TBSS_ICVF_Superior_fronto-occipital_fasciculus_R	IVW	6	-0.213017	0.0284704	7.31581e-14	4.81707	0.43861	TRUE	1.84763e-37	dMRI
ACP5	25101_IDP_dMRI_TBSS_FA_Uncinate_fasciculus_L	IVW	8	-0.0965375	0.0236461	4.45345e-05	9.46971	0.220668	TRUE	3.4263e-149	dMRI
AOC3	25267_IDP_dMRI_TBSS_L2_Posterior_limb_of_internal_capsule_L	IVW	20	0.0323615	0.00857812	0.00016158	20.4201	0.369708	TRUE	0	dMRI
PCDH7	25162_IDP_dMRI_TBSS_MO_Inferior_cerebellar_peduncle_R	IVW	4	-0.160672	0.0461589	0.000499846	0.705131	0.871996	TRUE	3.10064e-22	dMRI
GFAP	25328_IDP_dMRI_TBSS_L3_External_capsule_R	IVW	6	-0.111265	0.0294203	0.000155616	3.74338	0.586922	TRUE	2.53026e-38	dMRI
NPHS1	25487_IDP_dMRI_TBSS_ISOVF_Tapetum_L	IVW	16	-0.0410542	0.0112285	0.000255918	15.469	0.418195	TRUE	1.71545e-300	dMRI
IL1RL2	25323_IDP_dMRI_TBSS_L3_Posterior_corona_radiata_L	IVW	11	-0.0437891	0.0118828	0.000228638	5.82282	0.829923	TRUE	5.62714e-307	dMRI
SEMA3F	25437_IDP_dMRI_TBSS_OD_Uncinate_fasciculus_L	IVW	8	0.0689019	0.0183031	0.000166882	6.17536	0.51943	TRUE	4.26323e-135	dMRI
CXCL5	25337_IDP_dMRI_TBSS_L3_Superior_longitudinal_fasciculus_L	IVW	8	0.0644295	0.0183451	0.000444616	6.21024	0.515426	TRUE	1.06337e-245	dMRI
BPIFB1	25321_IDP_dMRI_TBSS_L3_Superior_corona_radiata_L	IVW	11	0.0423546	0.0117606	0.000316521	9.73127	0.464378	TRUE	6.9673e-267	dMRI
EIF4G3	25486_IDP_dMRI_TBSS_ISOVF_Tapetum_R	IVW	2	0.259588	0.0495763	1.63983e-07	0.158729	0.690329	TRUE	3.22227e-09	dMRI
WWP2	25085_IDP_dMRI_TBSS_FA_Posterior_thalamic_radiation_L	IVW	6	-0.161874	0.0245028	3.93878e-11	7.87364	0.163338	TRUE	2.15965e-133	dMRI
TMEM25	25405_IDP_dMRI_TBSS_OD_Superior_cerebellar_peduncle_L	IVW	10	-0.0404449	0.00881569	4.47868e-06	5.78286	0.761439	TRUE	0	dMRI
RELT	25158_IDP_dMRI_TBSS_MO_Corticospinal_tract_R	IVW	11	0.0471717	0.0138799	0.000677422	9.31511	0.502483	TRUE	2.58527e-266	dMRI
FGF5	25154_IDP_dMRI_TBSS_MO_Genu_of_corpus_callosum	IVW	21	-0.0757354	0.0123273	8.06035e-10	26.8921	0.138326	TRUE	9.22761e-274	dMRI
TMEM25	25371_IDP_dMRI_TBSS_ICVF_Posterior_corona_radiata_L	IVW	10	0.0513334	0.00913147	1.89207e-08	9.13685	0.424739	TRUE	0	dMRI
CTSB	25356_IDP_dMRI_TBSS_ICVF_Superior_cerebellar_peduncle_R	IVW	7	-0.0278039	0.00740695	0.000174204	6.01734	0.42125	TRUE	0	dMRI
B4GAT1	25106_IDP_dMRI_TBSS_MD_Genu_of_corpus_callosum	IVW	7	0.075598	0.0181142	3.00076e-05	1.27714	0.972903	TRUE	5.71953e-156	dMRI
SHISA5	25374_IDP_dMRI_TBSS_ICVF_Sagittal_stratum_R	IVW	12	0.0695296	0.0160823	1.53677e-05	6.87475	0.809134	TRUE	2.61061e-88	dMRI
PDE5A	25302_IDP_dMRI_TBSS_L3_Corticospinal_tract_R	IVW	4	-0.0590057	0.0160783	0.000242657	0.846283	0.838368	TRUE	1.22532e-80	dMRI
RALY	25253_IDP_dMRI_TBSS_L2_Fornix	IVW	4	-0.2242	0.0695639	0.00126882	5.4015	0.14465	TRUE	8.26254e-13	dMRI
LTBP2	25269_IDP_dMRI_TBSS_L2_Retrolenticular_part_of_internal_capsule_L	IVW	5	-0.194206	0.040522	1.64623e-06	3.82067	0.430819	TRUE	1.30872e-53	dMRI
MMP8	25378_IDP_dMRI_TBSS_ICVF_Cingulum_cingulate_gyrus_R	IVW	14	-0.0500664	0.0136816	0.000252802	13.5332	0.407517	TRUE	3.92618e-253	dMRI
PLXDC1	25166_IDP_dMRI_TBSS_MO_Cerebral_peduncle_R	IVW	12	0.0532406	0.0153705	0.000532571	7.43772	0.76261	TRUE	2.9217e-174	dMRI
EIF4G3	25305_IDP_dMRI_TBSS_L3_Medial_lemniscus_L	IVW	2	0.181299	0.0487766	0.00020166	0.53832	0.46313	TRUE	1.30935e-10	dMRI
FCRLB	25086_IDP_dMRI_TBSS_FA_Sagittal_stratum_R	IVW	26	-0.0342431	0.008399	4.56118e-05	32.008	0.157782	TRUE	0	dMRI
NOTCH2	25253_IDP_dMRI_TBSS_L2_Fornix	IVW	5	0.133712	0.0316157	2.34431e-05	5.21783	0.265668	TRUE	3.39469e-37	dMRI
ITPA	25322_IDP_dMRI_TBSS_L3_Posterior_corona_radiata_R	IVW	10	0.038927	0.0115187	0.000726255	9.20555	0.41852	TRUE	0	dMRI
PDE5A	25283_IDP_dMRI_TBSS_L2_Cingulum_cingulate_gyrus_L	IVW	4	-0.0522152	0.0154539	0.000728105	0.327546	0.954767	TRUE	7.65265e-78	dMRI
EFNA1	25299_IDP_dMRI_TBSS_L3_Body_of_corpus_callosum	IVW	6	-0.0755954	0.0227028	0.00086916	7.27103	0.201251	TRUE	3.43319e-145	dMRI
BTD	25293_IDP_dMRI_TBSS_L2_Uncinate_fasciculus_L	IVW	13	-0.0383802	0.00746586	2.73633e-07	10.955	0.532778	TRUE	0	dMRI
CTSB	25460_IDP_dMRI_TBSS_ISOVF_Retrolenticular_part_of_internal_capsule_R	IVW	7	-0.0717307	0.00748848	9.81672e-22	3.51269	0.742281	TRUE	0	dMRI
CCS	25317_IDP_dMRI_TBSS_L3_Retrolenticular_part_of_internal_capsule_L	IVW	13	0.0396922	0.0123202	0.00127421	15.11	0.235478	TRUE	0	dMRI
NHLRC3	25396_IDP_dMRI_TBSS_OD_Splenium_of_corpus_callosum	IVW	8	0.0521751	0.0149597	0.000487183	2.66926	0.913822	TRUE	1.95772e-226	dMRI
PDE5A	25319_IDP_dMRI_TBSS_L3_Anterior_corona_radiata_L	IVW	4	-0.0824907	0.0145345	1.38291e-08	0.208664	0.976179	TRUE	1.54516e-74	dMRI
CD164	25111_IDP_dMRI_TBSS_MD_Corticospinal_tract_L	IVW	3	-0.0576371	0.0116349	7.27707e-07	0.727986	0.694896	TRUE	2.32827e-83	dMRI
ANGPTL3	25434_IDP_dMRI_TBSS_OD_Superior_fronto-occipital_fasciculus_R	IVW	7	0.0544274	0.00788373	5.06422e-12	9.53949	0.145433	TRUE	4.3178e-190	dMRI
SCARF2	25364_IDP_dMRI_TBSS_ICVF_Retrolenticular_part_of_internal_capsule_R	IVW	3	-0.0961428	0.0260091	0.000218588	1.05742	0.589365	TRUE	7.7454e-87	dMRI
SPINK8	25221_IDP_dMRI_TBSS_L1_Retrolenticular_part_of_internal_capsule_L	IVW	9	-0.0497924	0.00944678	1.35809e-07	6.15365	0.630026	TRUE	0	dMRI
AARSD1	25149_IDP_dMRI_TBSS_MD_Uncinate_fasciculus_L	IVW	3	-0.107797	0.0274708	8.70664e-05	0.245505	0.884482	TRUE	3.2143e-37	dMRI
TEF	25140_IDP_dMRI_TBSS_MD_Cingulum_hippocampus_R	IVW	3	-0.110251	0.0288998	0.000136207	0.874907	0.645679	TRUE	1.81882e-18	dMRI
UROS	25285_IDP_dMRI_TBSS_L2_Cingulum_hippocampus_L	IVW	2	0.10696	0.0332068	0.00127733	1.42457	0.232652	TRUE	5.59854e-26	dMRI
TEK	25368_IDP_dMRI_TBSS_ICVF_Superior_corona_radiata_R	IVW	13	0.0504769	0.0112026	6.61182e-06	10.8763	0.539547	TRUE	0	dMRI
GIPC2	25301_IDP_dMRI_TBSS_L3_Fornix	IVW	8	-0.0325679	0.00915994	0.000377299	6.65816	0.465318	TRUE	2.2089e-247	dMRI
CD302	25410_IDP_dMRI_TBSS_OD_Posterior_limb_of_internal_capsule_R	IVW	18	0.0627039	0.0143981	1.3306e-05	20.0362	0.272383	TRUE	3.70255e-279	dMRI
THBS2	25448_IDP_dMRI_TBSS_ISOVF_Medial_lemniscus_R	IVW	8	0.0527882	0.0163726	0.00126335	6.61006	0.470576	TRUE	2.67131e-149	dMRI
PILRB	25124_IDP_dMRI_TBSS_MD_Retrolenticular_part_of_internal_capsule_R	IVW	22	-0.0339892	0.00578468	4.21003e-09	26.7829	0.178154	TRUE	0	dMRI
CD164	25284_IDP_dMRI_TBSS_L2_Cingulum_hippocampus_R	IVW	3	0.0768775	0.0113002	1.02332e-11	0.0460776	0.977225	TRUE	6.42879e-76	dMRI
RBPMS2	25432_IDP_dMRI_TBSS_OD_Superior_longitudinal_fasciculus_R	IVW	4	-0.0720093	0.021818	0.000965301	0.240214	0.97085	TRUE	3.13167e-21	dMRI
GIPC2	25224_IDP_dMRI_TBSS_L1_Superior_corona_radiata_R	IVW	8	0.0420454	0.00934728	6.85512e-06	6.29834	0.505378	TRUE	1.41965e-232	dMRI
CLEC7A	25145_IDP_dMRI_TBSS_MD_Superior_longitudinal_fasciculus_L	IVW	18	0.0354488	0.0096263	0.00023096	20.2044	0.263909	TRUE	0	dMRI
CFHR4	25389_IDP_dMRI_TBSS_ICVF_Uncinate_fasciculus_L	IVW	30	0.0211782	0.0059784	0.000396417	38.6198	0.109162	TRUE	0	dMRI
HIP1R	25278_IDP_dMRI_TBSS_L2_Sagittal_stratum_R	IVW	3	0.215882	0.0539843	6.36152e-05	2.41105	0.299534	TRUE	2.66229e-17	dMRI
VIT	25199_IDP_dMRI_TBSS_MO_Tapetum_L	IVW	21	-0.0608703	0.0152077	6.26507e-05	23.0979	0.284012	TRUE	0	dMRI
PBLD	25233_IDP_dMRI_TBSS_L1_External_capsule_L	IVW	20	0.0625282	0.0131296	1.91304e-06	22.9377	0.240097	TRUE	0	dMRI
NPC2	25190_IDP_dMRI_TBSS_MO_Fornix_cres+Stria_terminalis_R	IVW	6	0.0993865	0.0281216	0.000409061	4.53582	0.475105	TRUE	2.46855e-69	dMRI
MMP10	25088_IDP_dMRI_TBSS_FA_External_capsule_R	IVW	18	0.048894	0.0132396	0.000221612	12.6369	0.760133	TRUE	3.57316e-212	dMRI
APCS	25106_IDP_dMRI_TBSS_MD_Genu_of_corpus_callosum	IVW	5	-0.0726809	0.015762	4.00439e-06	4.03887	0.400771	TRUE	1.13903e-116	dMRI
CETN3	25158_IDP_dMRI_TBSS_MO_Corticospinal_tract_R	IVW	3	0.116784	0.0246255	2.11212e-06	0.165714	0.920483	TRUE	5.94933e-64	dMRI
LGALS4	25251_IDP_dMRI_TBSS_L2_Body_of_corpus_callosum	IVW	4	0.180205	0.0542087	0.000886463	2.15882	0.540106	TRUE	2.3434e-35	dMRI
MAN1A2	25058_IDP_dMRI_TBSS_FA_Genu_of_corpus_callosum	IVW	8	-0.0899434	0.0188724	1.88034e-06	8.07918	0.325664	TRUE	5.48534e-139	dMRI
CASP8	25174_IDP_dMRI_TBSS_MO_Anterior_corona_radiata_R	IVW	5	0.153734	0.0270388	1.30288e-08	1.34727	0.853306	TRUE	1.59538e-128	dMRI
GLO1	25076_IDP_dMRI_TBSS_FA_Retrolenticular_part_of_internal_capsule_R	IVW	6	-0.029351	0.0066442	9.98358e-06	2.12451	0.831662	TRUE	3.29306e-152	dMRI
UROS	25377_IDP_dMRI_TBSS_ICVF_External_capsule_L	IVW	2	0.115524	0.030973	0.000191612	0.107097	0.743474	TRUE	4.01667e-26	dMRI
SERPING1	25384_IDP_dMRI_TBSS_ICVF_Superior_longitudinal_fasciculus_R	IVW	15	-0.047162	0.0146675	0.0013026	20.5272	0.114377	TRUE	4.72526e-218	dMRI
ESM1	25366_IDP_dMRI_TBSS_ICVF_Anterior_corona_radiata_R	IVW	6	-0.0852862	0.0254538	0.000806299	2.29789	0.806577	TRUE	1.95247e-76	dMRI
BTN1A1	25442_IDP_dMRI_TBSS_ISOVF_Genu_of_corpus_callosum	IVW	6	0.0606646	0.00716305	2.47298e-17	5.64508	0.3423	TRUE	8.62859e-170	dMRI
FGF2	25104_IDP_dMRI_TBSS_MD_Middle_cerebellar_peduncle	IVW	14	-0.0294227	0.00717388	4.10733e-05	8.11496	0.836031	TRUE	0	dMRI
RBP7	25406_IDP_dMRI_TBSS_OD_Cerebral_peduncle_R	IVW	9	-0.109382	0.027457	6.7836e-05	11.4172	0.179164	TRUE	4.0253e-155	dMRI
GFRA1	25161_IDP_dMRI_TBSS_MO_Medial_lemniscus_L	IVW	6	0.038083	0.00763508	6.10386e-07	3.65458	0.600138	TRUE	1.27475e-106	dMRI
VCAM1	25099_IDP_dMRI_TBSS_FA_Superior_fronto-occipital_fasciculus_L	IVW	2	0.295579	0.0618252	1.74536e-06	0.60174	0.437915	TRUE	2.51603e-10	dMRI
AARSD1	25418_IDP_dMRI_TBSS_OD_Posterior_corona_radiata_R	IVW	3	0.102746	0.0274071	0.00017762	0.103832	0.949409	TRUE	1.58555e-37	dMRI
MANF	25186_IDP_dMRI_TBSS_MO_Cingulum_cingulate_gyrus_R	IVW	4	-0.324174	0.0512017	2.43081e-10	5.68623	0.127915	TRUE	3.38494e-08	dMRI
FAM171B	25426_IDP_dMRI_TBSS_OD_Cingulum_cingulate_gyrus_R	IVW	8	-0.0504576	0.0140948	0.000343746	7.99757	0.332808	TRUE	1.93446e-277	dMRI
BTN1A1	25192_IDP_dMRI_TBSS_MO_Superior_longitudinal_fasciculus_R	IVW	6	0.0723424	0.00979516	1.51855e-13	8.36237	0.137363	TRUE	2.05779e-160	dMRI
ITGAM	25461_IDP_dMRI_TBSS_ISOVF_Retrolenticular_part_of_internal_capsule_L	IVW	4	0.123358	0.0327956	0.000168964	2.9242	0.40346	TRUE	9.57266e-47	dMRI
RECK	25124_IDP_dMRI_TBSS_MD_Retrolenticular_part_of_internal_capsule_R	IVW	8	-0.0686855	0.0187041	0.000240463	1.54494	0.980713	TRUE	6.36534e-161	dMRI
TNFRSF21	25476_IDP_dMRI_TBSS_ISOVF_Cingulum_hippocampus_R	IVW	3	-0.186657	0.054157	0.000567716	0.848606	0.654226	TRUE	3.92793e-26	dMRI
TG	25425_IDP_dMRI_TBSS_OD_External_capsule_L	IVW	3	-0.201343	0.0436555	3.98664e-06	0.293709	0.863419	TRUE	3.12435e-15	dMRI
MDH1	25374_IDP_dMRI_TBSS_ICVF_Sagittal_stratum_R	IVW	5	0.171624	0.0331016	2.16276e-07	1.2809	0.864608	TRUE	3.84893e-29	dMRI
RALY	25103_IDP_dMRI_TBSS_FA_Tapetum_L	IVW	4	-0.275131	0.0601832	4.8413e-06	2.12742	0.546386	TRUE	1.1219e-13	dMRI
KHK	25199_IDP_dMRI_TBSS_MO_Tapetum_L	IVW	8	0.0480867	0.0149142	0.00126314	6.07645	0.530852	TRUE	3.0271e-254	dMRI
ADAM15	25391_IDP_dMRI_TBSS_ICVF_Tapetum_L	IVW	12	0.0170061	0.00260431	6.57661e-11	5.30233	0.915646	TRUE	0	dMRI
PLAU	25459_IDP_dMRI_TBSS_ISOVF_Posterior_limb_of_internal_capsule_L	IVW	8	-0.0744375	0.0219398	0.000691812	3.38037	0.84773	TRUE	1.23603e-42	dMRI
LUZP2	25361_IDP_dMRI_TBSS_ICVF_Anterior_limb_of_internal_capsule_L	IVW	8	-0.084422	0.0129147	6.28007e-11	4.55294	0.714334	TRUE	1.71446e-157	dMRI
EIF4G3	25109_IDP_dMRI_TBSS_MD_Fornix	IVW	2	0.247105	0.0431622	1.03418e-08	0.532107	0.465722	TRUE	1.73579e-08	dMRI
CFHR4	25403_IDP_dMRI_TBSS_OD_Inferior_cerebellar_peduncle_L	IVW	30	0.0234795	0.00498298	2.45367e-06	26.4614	0.600738	TRUE	0	dMRI
PGD	25360_IDP_dMRI_TBSS_ICVF_Anterior_limb_of_internal_capsule_R	IVW	4	0.107707	0.0171161	3.11941e-10	1.77219	0.621005	TRUE	3.16162e-138	dMRI
CD8A	25363_IDP_dMRI_TBSS_ICVF_Posterior_limb_of_internal_capsule_L	IVW	15	0.0630485	0.0189796	0.000894037	16.2094	0.300753	TRUE	2.00847e-175	dMRI
TEF	25290_IDP_dMRI_TBSS_L2_Superior_fronto-occipital_fasciculus_R	IVW	3	0.156315	0.0279375	2.20429e-08	0.309008	0.85684	TRUE	8.0119e-17	dMRI
PAM	25399_IDP_dMRI_TBSS_OD_Corticospinal_tract_L	IVW	23	0.0274693	0.00646145	2.12572e-05	19.0201	0.644088	TRUE	0	dMRI
BCAN	25127_IDP_dMRI_TBSS_MD_Anterior_corona_radiata_L	IVW	2	0.209668	0.0418981	5.60866e-07	1.3272	0.249304	TRUE	2.88576e-33	dMRI
IL1RL1	25294_IDP_dMRI_TBSS_L2_Tapetum_R	IVW	16	0.04311	0.0115105	0.000180206	13.6727	0.550485	TRUE	0	dMRI
SERPING1	25328_IDP_dMRI_TBSS_L3_External_capsule_R	IVW	15	0.0404659	0.0115074	0.000437278	11.1319	0.675647	TRUE	7.037e-222	dMRI
FGFBP3	25430_IDP_dMRI_TBSS_OD_Fornix_cres+Stria_terminalis_R	IVW	8	0.0511812	0.0147215	0.000507736	8.00827	0.331865	TRUE	2.04414e-262	dMRI
ASPN	25440_IDP_dMRI_TBSS_ISOVF_Middle_cerebellar_peduncle	IVW	7	0.098661	0.0140773	2.40839e-12	2.89468	0.821944	TRUE	4.42292e-222	dMRI
RNF43	25309_IDP_dMRI_TBSS_L3_Superior_cerebellar_peduncle_L	IVW	5	-0.144286	0.0260683	3.1133e-08	1.22059	0.874698	TRUE	4.88703e-33	dMRI
GIPC2	25429_IDP_dMRI_TBSS_OD_Cingulum_hippocampus_L	IVW	8	-0.034807	0.00969079	0.000328449	3.08773	0.87677	TRUE	1.85506e-245	dMRI
ANGPTL3	25311_IDP_dMRI_TBSS_L3_Cerebral_peduncle_L	IVW	7	0.0412429	0.00607254	1.10811e-11	4.14302	0.657329	TRUE	1.43773e-194	dMRI
GIPC2	25104_IDP_dMRI_TBSS_MD_Middle_cerebellar_peduncle	IVW	8	0.0422284	0.00970252	1.34706e-05	3.13946	0.871808	TRUE	7.38473e-250	dMRI
CA4	25309_IDP_dMRI_TBSS_L3_Superior_cerebellar_peduncle_L	IVW	17	0.0418724	0.00655903	1.72589e-10	17.6214	0.346527	TRUE	2.24496e-306	dMRI
MPI	25107_IDP_dMRI_TBSS_MD_Body_of_corpus_callosum	IVW	9	-0.0815101	0.022857	0.000362339	11.2864	0.185996	TRUE	4.92035e-140	dMRI
COL2A1	25223_IDP_dMRI_TBSS_L1_Anterior_corona_radiata_L	IVW	11	-0.0270417	0.00831048	0.00113823	8.42099	0.587787	TRUE	0	dMRI
MPI	25315_IDP_dMRI_TBSS_L3_Posterior_limb_of_internal_capsule_L	IVW	9	-0.0958553	0.0259307	0.000218514	13.0956	0.108601	TRUE	2.62292e-129	dMRI
TFPI	25274_IDP_dMRI_TBSS_L2_Posterior_corona_radiata_R	IVW	15	-0.0591398	0.0101459	5.57882e-09	13.9959	0.450015	TRUE	1.15077e-278	dMRI
GFRA1	25138_IDP_dMRI_TBSS_MD_Cingulum_cingulate_gyrus_R	IVW	6	-0.0596044	0.00929438	1.4273e-10	9.16251	0.102755	TRUE	3.75035e-100	dMRI
NAGA	25367_IDP_dMRI_TBSS_ICVF_Anterior_corona_radiata_L	IVW	6	-0.0983814	0.0189097	1.9641e-07	7.5411	0.183406	TRUE	6.69834e-78	dMRI
FAM172A	25428_IDP_dMRI_TBSS_OD_Cingulum_hippocampus_R	IVW	6	0.117632	0.0288552	4.56934e-05	3.48172	0.626156	TRUE	2.90077e-76	dMRI
TRIM5	25377_IDP_dMRI_TBSS_ICVF_External_capsule_L	IVW	4	-0.0724626	0.0206258	0.000442743	1.5385	0.673414	TRUE	1.57055e-117	dMRI
CETN3	25270_IDP_dMRI_TBSS_L2_Anterior_corona_radiata_R	IVW	3	0.0726538	0.02257	0.00128621	2.32179	0.313206	TRUE	4.83411e-67	dMRI
PER3	25113_IDP_dMRI_TBSS_MD_Medial_lemniscus_L	IVW	9	-0.0632806	0.018531	0.000638178	6.11826	0.633987	TRUE	1.43696e-195	dMRI
ADAM15	25244_IDP_dMRI_TBSS_L1_Uncinate_fasciculus_R	IVW	12	-0.0204659	0.00261514	5.03795e-15	6.97515	0.801092	TRUE	0	dMRI
CD5L	25435_IDP_dMRI_TBSS_OD_Superior_fronto-occipital_fasciculus_L	IVW	3	0.0753264	0.0227179	0.000914068	0.229643	0.891525	TRUE	5.66237e-91	dMRI
CCDC134	25177_IDP_dMRI_TBSS_MO_Superior_corona_radiata_L	IVW	3	-0.200735	0.0601258	0.000842072	1.42584	0.49021	TRUE	4.53686e-10	dMRI
HSPB1	25182_IDP_dMRI_TBSS_MO_Sagittal_stratum_R	IVW	14	0.0381163	0.0114856	0.000904611	8.18852	0.831105	TRUE	0	dMRI
SULT1A1	25186_IDP_dMRI_TBSS_MO_Cingulum_cingulate_gyrus_R	IVW	6	-0.170357	0.0327527	1.97883e-07	4.21155	0.519378	TRUE	2.79386e-39	dMRI
S100A13	25203_IDP_dMRI_TBSS_L1_Body_of_corpus_callosum	IVW	12	0.0527684	0.012996	4.89986e-05	9.99812	0.530556	TRUE	1.48874e-173	dMRI
WWP2	25420_IDP_dMRI_TBSS_OD_Posterior_thalamic_radiation_R	IVW	6	0.183862	0.0200582	4.89071e-20	2.71454	0.743894	TRUE	1.19918e-120	dMRI
LUZP2	25214_IDP_dMRI_TBSS_L1_Cerebral_peduncle_R	IVW	8	0.0509033	0.0125602	5.06184e-05	4.26609	0.748669	TRUE	2.3523e-165	dMRI
UROS	25372_IDP_dMRI_TBSS_ICVF_Posterior_thalamic_radiation_R	IVW	2	0.125752	0.0325852	0.000113775	0.0262772	0.871225	TRUE	7.47731e-26	dMRI
SCARF2	25368_IDP_dMRI_TBSS_ICVF_Superior_corona_radiata_R	IVW	3	-0.105596	0.0250485	2.49042e-05	1.40668	0.49493	TRUE	6.67504e-83	dMRI
MEGF9	25280_IDP_dMRI_TBSS_L2_External_capsule_R	IVW	8	-0.0633735	0.0173058	0.000250277	5.1743	0.638702	TRUE	3.11548e-182	dMRI
GLO1	25183_IDP_dMRI_TBSS_MO_Sagittal_stratum_L	IVW	6	-0.0591225	0.00678022	2.78589e-18	5.17469	0.394936	TRUE	1.93093e-136	dMRI
RBPMS2	25132_IDP_dMRI_TBSS_MD_Posterior_thalamic_radiation_R	IVW	4	-0.0919693	0.0201668	5.10506e-06	1.6318	0.652201	TRUE	1.60709e-18	dMRI
S100A13	25280_IDP_dMRI_TBSS_L2_External_capsule_R	IVW	12	-0.0511995	0.0137438	0.000195093	12.5937	0.320709	TRUE	1.90818e-167	dMRI
SDCCAG8	25280_IDP_dMRI_TBSS_L2_External_capsule_R	IVW	5	0.0682198	0.0162869	2.80654e-05	2.03441	0.72943	TRUE	4.1314e-115	dMRI
RNF43	25246_IDP_dMRI_TBSS_L1_Tapetum_R	IVW	5	-0.12624	0.0335542	0.000168375	6.87936	0.142402	TRUE	8.15898e-34	dMRI
IL17RB	25351_IDP_dMRI_TBSS_ICVF_Corticospinal_tract_L	IVW	18	-0.0454131	0.0120587	0.000165876	11.7118	0.817265	TRUE	0	dMRI
FABP1	25250_IDP_dMRI_TBSS_L2_Genu_of_corpus_callosum	IVW	3	-0.108434	0.0319187	0.000680802	0.446952	0.799734	TRUE	6.82787e-76	dMRI
UROS	25142_IDP_dMRI_TBSS_MD_Fornix_cres+Stria_terminalis_R	IVW	2	-0.101626	0.0299859	0.000701172	0.0887226	0.765807	TRUE	3.27295e-26	dMRI
PTPRK	25318_IDP_dMRI_TBSS_L3_Anterior_corona_radiata_R	IVW	3	0.165218	0.048662	0.000685746	0.935625	0.626371	TRUE	7.23489e-17	dMRI
GFRA1	25154_IDP_dMRI_TBSS_MO_Genu_of_corpus_callosum	IVW	6	-0.0370744	0.00763789	1.20988e-06	4.86859	0.432128	TRUE	2.88435e-101	dMRI
TIMP4	25440_IDP_dMRI_TBSS_ISOVF_Middle_cerebellar_peduncle	IVW	9	-0.0489045	0.0105622	3.65436e-06	6.47709	0.59395	TRUE	2.19035e-232	dMRI
FOXO1	25485_IDP_dMRI_TBSS_ISOVF_Uncinate_fasciculus_L	IVW	3	0.138074	0.0323616	1.98475e-05	1.28627	0.525642	TRUE	4.53496e-38	dMRI
TGFBR3	25142_IDP_dMRI_TBSS_MD_Fornix_cres+Stria_terminalis_R	IVW	6	0.0663821	0.0167128	7.12899e-05	7.06226	0.216051	TRUE	5.11234e-53	dMRI
PTPRF	25262_IDP_dMRI_TBSS_L2_Cerebral_peduncle_R	IVW	2	-0.374735	0.0955991	8.85999e-05	0.541618	0.461763	TRUE	3.46185e-07	dMRI
ADAM15	25102_IDP_dMRI_TBSS_FA_Tapetum_R	IVW	12	-0.022961	0.00317188	4.52315e-13	15.6273	0.155541	TRUE	0	dMRI
RSPO3	25486_IDP_dMRI_TBSS_ISOVF_Tapetum_R	IVW	10	0.101383	0.0297666	0.00065935	14.3508	0.110383	TRUE	5.25152e-76	dMRI
OMD	25262_IDP_dMRI_TBSS_L2_Cerebral_peduncle_R	IVW	3	0.266319	0.0528626	4.70549e-07	2.77001	0.250322	TRUE	1.24045e-12	dMRI
APOD	25257_IDP_dMRI_TBSS_L2_Medial_lemniscus_L	IVW	6	-0.0981508	0.0295901	0.00090985	3.41643	0.636069	TRUE	1.81546e-74	dMRI
PILRA	25150_IDP_dMRI_TBSS_MD_Tapetum_R	IVW	20	-0.0188058	0.00488722	0.000119108	20.2347	0.380583	TRUE	0	dMRI
PDE5A	25307_IDP_dMRI_TBSS_L3_Inferior_cerebellar_peduncle_L	IVW	4	-0.111122	0.0158843	2.63891e-12	1.16553	0.761284	TRUE	2.65694e-72	dMRI
PRKAR2A	25434_IDP_dMRI_TBSS_OD_Superior_fronto-occipital_fasciculus_R	IVW	5	0.10751	0.0161744	2.99282e-11	2.57825	0.63068	TRUE	2.9689e-17	dMRI
RABEPK	25214_IDP_dMRI_TBSS_L1_Cerebral_peduncle_R	IVW	4	0.159758	0.0331571	1.44858e-06	1.20258	0.752385	TRUE	3.60228e-47	dMRI
WFDC2	25264_IDP_dMRI_TBSS_L2_Anterior_limb_of_internal_capsule_R	IVW	2	-0.292843	0.0719669	4.71891e-05	0.737485	0.390468	TRUE	7.02785e-08	dMRI
GLO1	25345_IDP_dMRI_TBSS_ICVF_Pontine_crossing_tract	IVW	6	0.0249371	0.00641976	0.000102571	1.95474	0.855372	TRUE	1.67815e-149	dMRI
CTSB	25361_IDP_dMRI_TBSS_ICVF_Anterior_limb_of_internal_capsule_L	IVW	7	-0.0344544	0.00943568	0.000260716	10.0892	0.120944	TRUE	0	dMRI
SLURP1	25472_IDP_dMRI_TBSS_ISOVF_External_capsule_R	IVW	6	-0.0712539	0.0202898	0.000445054	5.17688	0.394677	TRUE	3.20463e-142	dMRI
ADAM9	25399_IDP_dMRI_TBSS_OD_Corticospinal_tract_L	IVW	7	0.125348	0.0308436	4.82447e-05	5.16317	0.523062	TRUE	2.79695e-47	dMRI
MMUT	25177_IDP_dMRI_TBSS_MO_Superior_corona_radiata_L	IVW	3	-0.160587	0.0354513	5.90397e-06	2.92773	0.231341	TRUE	1.88993e-27	dMRI
LGALS1	25114_IDP_dMRI_TBSS_MD_Inferior_cerebellar_peduncle_R	IVW	3	-0.0762686	0.0195882	9.87648e-05	0.667499	0.716233	TRUE	5.96952e-104	dMRI
LGALS7_LGALS7B	25422_IDP_dMRI_TBSS_OD_Sagittal_stratum_R	IVW	4	-0.103472	0.0297535	0.00050583	0.762047	0.858522	TRUE	7.73335e-97	dMRI
NPY	25266_IDP_dMRI_TBSS_L2_Posterior_limb_of_internal_capsule_R	IVW	5	-0.0912443	0.0247477	0.000226925	1.15457	0.88552	TRUE	1.58473e-69	dMRI
RBPMS2	25290_IDP_dMRI_TBSS_L2_Superior_fronto-occipital_fasciculus_R	IVW	4	-0.162667	0.0196972	1.47675e-16	0.129143	0.988124	TRUE	5.81958e-17	dMRI
SUGP1	25176_IDP_dMRI_TBSS_MO_Superior_corona_radiata_R	IVW	5	0.0795712	0.0177171	7.08224e-06	5.97735	0.200846	TRUE	1.61113e-173	dMRI
VSNL1	25396_IDP_dMRI_TBSS_OD_Splenium_of_corpus_callosum	IVW	6	-0.0594934	0.015911	0.000184652	6.20577	0.286708	TRUE	2.02608e-194	dMRI
PPP1R14D	25367_IDP_dMRI_TBSS_ICVF_Anterior_corona_radiata_L	IVW	2	0.278925	0.0704198	7.46705e-05	0.259642	0.610366	TRUE	4.69293e-06	dMRI
UNC5D	25346_IDP_dMRI_TBSS_ICVF_Genu_of_corpus_callosum	IVW	2	-0.357333	0.0793846	6.75419e-06	0.309931	0.577722	TRUE	3.13977e-07	dMRI
UROD	25236_IDP_dMRI_TBSS_L1_Cingulum_hippocampus_R	IVW	13	0.0446657	0.0129252	0.000548834	11.0725	0.52272	TRUE	0	dMRI
CRISP3	25105_IDP_dMRI_TBSS_MD_Pontine_crossing_tract	IVW	25	0.0287837	0.00704328	4.37567e-05	29.2044	0.212534	TRUE	0	dMRI
GUSB	25397_IDP_dMRI_TBSS_OD_Fornix	IVW	7	-0.0902584	0.0115597	5.81006e-15	2.54257	0.863674	TRUE	2.20039e-114	dMRI
MANF	25155_IDP_dMRI_TBSS_MO_Body_of_corpus_callosum	IVW	4	-0.136045	0.0346507	8.63036e-05	0.473041	0.924773	TRUE	1.93114e-15	dMRI
APCS	25449_IDP_dMRI_TBSS_ISOVF_Medial_lemniscus_L	IVW	5	-0.0919508	0.0212716	1.54131e-05	6.4574	0.167494	TRUE	1.85766e-111	dMRI
AOC3	25119_IDP_dMRI_TBSS_MD_Cerebral_peduncle_L	IVW	20	0.0507131	0.00910057	2.51075e-08	22.0222	0.283153	TRUE	0	dMRI
HSPB1	25311_IDP_dMRI_TBSS_L3_Cerebral_peduncle_L	IVW	14	-0.0380871	0.0112389	0.000701812	12.1035	0.519172	TRUE	0	dMRI
MMUT	25461_IDP_dMRI_TBSS_ISOVF_Retrolenticular_part_of_internal_capsule_L	IVW	3	-0.149196	0.0365473	4.45997e-05	1.37102	0.503833	TRUE	4.62e-28	dMRI
SCARF2	25337_IDP_dMRI_TBSS_L3_Superior_longitudinal_fasciculus_L	IVW	3	0.101423	0.0254465	6.72651e-05	2.20051	0.332787	TRUE	2.30847e-83	dMRI
TRIM5	25251_IDP_dMRI_TBSS_L2_Body_of_corpus_callosum	IVW	4	0.0789677	0.0214357	0.00022966	2.72986	0.435177	TRUE	4.39343e-115	dMRI
FSTL1	25421_IDP_dMRI_TBSS_OD_Posterior_thalamic_radiation_L	IVW	4	0.108019	0.0252314	1.8594e-05	3.57255	0.311474	TRUE	1.20049e-46	dMRI
ANGPTL3	25370_IDP_dMRI_TBSS_ICVF_Posterior_corona_radiata_R	IVW	7	-0.0260484	0.00656033	7.16952e-05	7.38352	0.286831	TRUE	9.76861e-195	dMRI
TFPI	25374_IDP_dMRI_TBSS_ICVF_Sagittal_stratum_R	IVW	15	-0.0378022	0.0105831	0.000354345	15.4535	0.347874	TRUE	4.00487e-287	dMRI
PTPRK	25064_IDP_dMRI_TBSS_FA_Medial_lemniscus_R	IVW	3	-0.23628	0.0516346	4.73939e-06	0.881217	0.643645	TRUE	1.15152e-14	dMRI
TIMM10	25101_IDP_dMRI_TBSS_FA_Uncinate_fasciculus_L	IVW	6	0.127245	0.0260511	1.03719e-06	4.42823	0.489543	TRUE	8.94498e-85	dMRI
BCHE	25078_IDP_dMRI_TBSS_FA_Anterior_corona_radiata_R	IVW	25	0.0255903	0.00696918	0.000240736	12.1904	0.977677	TRUE	0	dMRI
HS3ST3B1	25404_IDP_dMRI_TBSS_OD_Superior_cerebellar_peduncle_R	IVW	5	0.0603362	0.0176851	0.000645572	2.07952	0.721136	TRUE	1.30832e-187	dMRI
RSPO3	25069_IDP_dMRI_TBSS_FA_Superior_cerebellar_peduncle_L	IVW	10	-0.164747	0.0281058	4.58201e-09	13.3028	0.149375	TRUE	1.48473e-74	dMRI
SEZ6L2	25409_IDP_dMRI_TBSS_OD_Anterior_limb_of_internal_capsule_L	IVW	10	-0.135886	0.0341708	6.98888e-05	9.83275	0.364194	TRUE	7.34696e-100	dMRI
CLEC5A	25154_IDP_dMRI_TBSS_MO_Genu_of_corpus_callosum	IVW	4	0.0654289	0.0194916	0.000788561	3.52156	0.317977	TRUE	8.83507e-154	dMRI
LRP11	25327_IDP_dMRI_TBSS_L3_Sagittal_stratum_L	IVW	9	0.0511782	0.0106273	1.46675e-06	4.53906	0.805512	TRUE	2.27238e-220	dMRI
PDCD1LG2	25428_IDP_dMRI_TBSS_OD_Cingulum_hippocampus_R	IVW	22	0.0527769	0.0160813	0.00103119	22.2953	0.382668	TRUE	7.10153e-282	dMRI
OGN	25096_IDP_dMRI_TBSS_FA_Superior_longitudinal_fasciculus_R	IVW	15	-0.0286927	0.00740889	0.000107619	12.9335	0.531765	TRUE	0	dMRI
ACY3	25233_IDP_dMRI_TBSS_L1_External_capsule_L	IVW	12	-0.101405	0.0152307	2.77761e-11	11.5485	0.398517	TRUE	4.99512e-168	dMRI
NAGA	25287_IDP_dMRI_TBSS_L2_Fornix_cres+Stria_terminalis_L	IVW	6	0.116389	0.0144011	6.37428e-16	3.59212	0.609497	TRUE	6.93619e-73	dMRI
WFDC2	25401_IDP_dMRI_TBSS_OD_Medial_lemniscus_L	IVW	2	0.242948	0.0726988	0.000832235	0.127519	0.721018	TRUE	4.55954e-09	dMRI
ALDH3A1	25241_IDP_dMRI_TBSS_L1_Superior_longitudinal_fasciculus_L	IVW	11	-0.050395	0.0150506	0.000812906	12.225	0.270279	TRUE	9.33102e-244	dMRI
GSN	25184_IDP_dMRI_TBSS_MO_External_capsule_R	IVW	9	-0.0863609	0.0223225	0.000109382	7.47011	0.486861	TRUE	4.51559e-65	dMRI
PODXL	25263_IDP_dMRI_TBSS_L2_Cerebral_peduncle_L	IVW	3	0.103691	0.0312192	0.000895671	0.360661	0.834994	TRUE	7.27545e-87	dMRI
RECK	25296_IDP_dMRI_TBSS_L3_Middle_cerebellar_peduncle	IVW	8	-0.10532	0.0190974	3.48939e-08	3.09435	0.876139	TRUE	1.14666e-147	dMRI
GIPC2	25088_IDP_dMRI_TBSS_FA_External_capsule_R	IVW	8	0.0550666	0.0105449	1.76893e-07	7.6886	0.360852	TRUE	1.00422e-246	dMRI
PGD	25316_IDP_dMRI_TBSS_L3_Retrolenticular_part_of_internal_capsule_R	IVW	4	-0.0725113	0.018055	5.91594e-05	1.43099	0.698286	TRUE	2.23748e-151	dMRI
RALB	25372_IDP_dMRI_TBSS_ICVF_Posterior_thalamic_radiation_R	IVW	3	-0.171547	0.0392788	1.25726e-05	2.88433	0.236415	TRUE	4.46516e-26	dMRI
MDH1	25324_IDP_dMRI_TBSS_L3_Posterior_thalamic_radiation_R	IVW	5	-0.142243	0.0316022	6.76183e-06	0.630067	0.959665	TRUE	4.7861e-31	dMRI
TCN2	25479_IDP_dMRI_TBSS_ISOVF_Fornix_cres+Stria_terminalis_L	IVW	23	0.0329923	0.00917711	0.000324309	20.8653	0.529073	TRUE	0	dMRI
RBPMS2	25308_IDP_dMRI_TBSS_L3_Superior_cerebellar_peduncle_R	IVW	4	0.126021	0.0216411	5.77238e-09	2.0627	0.559496	TRUE	4.51713e-20	dMRI
AOC3	25309_IDP_dMRI_TBSS_L3_Superior_cerebellar_peduncle_L	IVW	20	0.0307716	0.00946591	0.00115088	25.2581	0.152222	TRUE	0	dMRI
PRKAR2A	25397_IDP_dMRI_TBSS_OD_Fornix	IVW	5	-0.261562	0.0220912	2.42196e-32	7.1797	0.126691	TRUE	1.13051e-13	dMRI
ADAM23	25266_IDP_dMRI_TBSS_L2_Posterior_limb_of_internal_capsule_R	IVW	23	-0.0254906	0.00702503	0.000285039	12.2104	0.95288	TRUE	0	dMRI
LATS1	25230_IDP_dMRI_TBSS_L1_Sagittal_stratum_R	IVW	2	-0.373013	0.111428	0.000815275	1.56492	0.210946	TRUE	0.000323049	dMRI
FSTL1	25388_IDP_dMRI_TBSS_ICVF_Uncinate_fasciculus_R	IVW	4	0.0883927	0.0225693	8.98453e-05	3.03421	0.38638	TRUE	1.16632e-50	dMRI
C9	25339_IDP_dMRI_TBSS_L3_Superior_fronto-occipital_fasciculus_L	IVW	4	-0.144058	0.029199	8.07051e-07	1.3481	0.717745	TRUE	2.05151e-20	dMRI
CHCHD6	25156_IDP_dMRI_TBSS_MO_Splenium_of_corpus_callosum	IVW	5	0.0641348	0.0149189	1.71649e-05	0.212833	0.994724	TRUE	2.98049e-147	dMRI
BTN1A1	25467_IDP_dMRI_TBSS_ISOVF_Posterior_corona_radiata_L	IVW	6	0.0737768	0.00710825	3.08881e-25	2.20749	0.819754	TRUE	5.62204e-187	dMRI
EDAR	25237_IDP_dMRI_TBSS_L1_Cingulum_hippocampus_L	IVW	13	-0.0369702	0.01136	0.00113625	13.0794	0.363293	TRUE	0	dMRI
AARSD1	25330_IDP_dMRI_TBSS_L3_Cingulum_cingulate_gyrus_R	IVW	3	-0.155247	0.0280353	3.06734e-08	0.269348	0.874001	TRUE	5.45488e-34	dMRI
TFPI	25349_IDP_dMRI_TBSS_ICVF_Fornix	IVW	15	-0.0900463	0.0118852	3.55441e-14	19.6204	0.142571	TRUE	1.14085e-247	dMRI
FAM172A	25249_IDP_dMRI_TBSS_L2_Pontine_crossing_tract	IVW	6	-0.163183	0.0351557	3.45534e-06	6.47648	0.262574	TRUE	5.05149e-77	dMRI
PDE5A	25117_IDP_dMRI_TBSS_MD_Superior_cerebellar_peduncle_L	IVW	4	-0.144061	0.0162347	7.07611e-19	3.86679	0.276212	TRUE	1.95947e-66	dMRI
ACP1	25244_IDP_dMRI_TBSS_L1_Uncinate_fasciculus_R	IVW	3	-0.0711081	0.0213091	0.000846923	0.710442	0.701018	TRUE	6.04226e-93	dMRI
FSTL1	25301_IDP_dMRI_TBSS_L3_Fornix	IVW	4	0.0793809	0.0203259	9.40694e-05	1.85398	0.603259	TRUE	4.0141e-50	dMRI
AMPD3	25487_IDP_dMRI_TBSS_ISOVF_Tapetum_L	IVW	6	0.0918655	0.0274183	0.000806605	7.26162	0.201899	TRUE	1.43738e-103	dMRI
TGFBR3	25090_IDP_dMRI_TBSS_FA_Cingulum_cingulate_gyrus_R	IVW	6	-0.0782237	0.0155014	4.50609e-07	2.37001	0.795932	TRUE	1.83811e-57	dMRI
ANGPTL3	25296_IDP_dMRI_TBSS_L3_Middle_cerebellar_peduncle	IVW	7	-0.0427523	0.00606137	1.74794e-12	5.06918	0.534972	TRUE	8.782e-196	dMRI
LRP11	25328_IDP_dMRI_TBSS_L3_External_capsule_R	IVW	9	0.0343234	0.0104733	0.00104834	5.89107	0.659433	TRUE	5.14335e-234	dMRI
UMOD	25116_IDP_dMRI_TBSS_MD_Superior_cerebellar_peduncle_R	IVW	23	-0.0226994	0.00643377	0.000418452	23.688	0.363794	TRUE	0	dMRI
SCARB2	25415_IDP_dMRI_TBSS_OD_Anterior_corona_radiata_L	IVW	7	0.0960745	0.0268032	0.000337799	5.94439	0.429448	TRUE	3.32447e-151	dMRI
ARG1	25220_IDP_dMRI_TBSS_L1_Retrolenticular_part_of_internal_capsule_R	IVW	4	-0.119745	0.0351085	0.000647944	0.8314	0.841943	TRUE	2.49174e-67	dMRI
VNN2	25407_IDP_dMRI_TBSS_OD_Cerebral_peduncle_L	IVW	19	-0.0392073	0.0111268	0.00042559	16.8837	0.531115	TRUE	9.47089e-227	dMRI
NINJ1	25465_IDP_dMRI_TBSS_ISOVF_Superior_corona_radiata_L	IVW	6	0.119088	0.0261613	5.31213e-06	6.36523	0.272284	TRUE	1.67684e-91	dMRI
AAMDC	25067_IDP_dMRI_TBSS_FA_Inferior_cerebellar_peduncle_L	IVW	20	-0.0119239	0.00355093	0.000785144	22.7234	0.249744	TRUE	0	dMRI
APOF	25362_IDP_dMRI_TBSS_ICVF_Posterior_limb_of_internal_capsule_R	IVW	7	0.106274	0.0308223	0.000564825	3.08108	0.798604	TRUE	1.24751e-92	dMRI
CTSB	25153_IDP_dMRI_TBSS_MO_Pontine_crossing_tract	IVW	7	0.0275103	0.00723973	0.000144751	3.70994	0.71586	TRUE	0	dMRI
CTSF	25203_IDP_dMRI_TBSS_L1_Body_of_corpus_callosum	IVW	7	-0.160617	0.0268558	2.22163e-09	8.0339	0.23563	TRUE	4.98208e-128	dMRI
GFRA1	25451_IDP_dMRI_TBSS_ISOVF_Inferior_cerebellar_peduncle_L	IVW	6	-0.0437525	0.00869166	4.80735e-07	6.85969	0.231286	TRUE	3.89221e-103	dMRI
PTH1R	25238_IDP_dMRI_TBSS_L1_Fornix_cres+Stria_terminalis_R	IVW	8	-0.0529745	0.0148578	0.000363262	2.8005	0.902824	TRUE	1.65737e-41	dMRI
GIPC2	25061_IDP_dMRI_TBSS_FA_Fornix	IVW	8	0.0545943	0.0108947	5.41259e-07	10.0803	0.184071	TRUE	5.19351e-237	dMRI
FCRLB	25134_IDP_dMRI_TBSS_MD_Sagittal_stratum_R	IVW	26	0.0221012	0.00684597	0.00124509	23.4453	0.551577	TRUE	0	dMRI
CD109	25274_IDP_dMRI_TBSS_L2_Posterior_corona_radiata_R	IVW	29	-0.0356908	0.00844741	2.38881e-05	32.1304	0.269236	TRUE	0	dMRI
RALY	25273_IDP_dMRI_TBSS_L2_Superior_corona_radiata_L	IVW	4	0.250309	0.0580377	1.61157e-05	1.24631	0.74192	TRUE	3.27221e-13	dMRI
TMEM132A	25162_IDP_dMRI_TBSS_MO_Inferior_cerebellar_peduncle_R	IVW	9	0.0589887	0.0175015	0.000750312	8.40746	0.394713	TRUE	1.8156e-192	dMRI
EPHA4	25139_IDP_dMRI_TBSS_MD_Cingulum_cingulate_gyrus_L	IVW	2	-0.155266	0.0357808	1.42891e-05	0.0220251	0.88202	TRUE	1.50892e-45	dMRI
CD164	25290_IDP_dMRI_TBSS_L2_Superior_fronto-occipital_fasciculus_R	IVW	3	0.0413793	0.0104826	7.89955e-05	0.237384	0.888081	TRUE	2.21908e-82	dMRI
WWP2	25145_IDP_dMRI_TBSS_MD_Superior_longitudinal_fasciculus_L	IVW	6	0.0705403	0.0194581	0.0002887	4.17456	0.524567	TRUE	1.34489e-147	dMRI
AAMDC	25351_IDP_dMRI_TBSS_ICVF_Corticospinal_tract_L	IVW	20	-0.0213042	0.00343444	5.53567e-10	19.213	0.443252	TRUE	0	dMRI
IGF2R	25341_IDP_dMRI_TBSS_L3_Uncinate_fasciculus_L	IVW	12	0.0571633	0.0167589	0.000647437	11.8827	0.372528	TRUE	7.61912e-214	dMRI
GUSB	25461_IDP_dMRI_TBSS_ISOVF_Retrolenticular_part_of_internal_capsule_L	IVW	7	-0.0806453	0.0130479	6.38189e-10	8.17619	0.225477	TRUE	1.2219e-129	dMRI
AARSD1	25427_IDP_dMRI_TBSS_OD_Cingulum_cingulate_gyrus_L	IVW	3	-0.199418	0.0288468	4.74523e-12	2.64483	0.266491	TRUE	1.96138e-30	dMRI
P4HB	25222_IDP_dMRI_TBSS_L1_Anterior_corona_radiata_R	IVW	2	-0.314366	0.0919244	0.000626594	0.247223	0.619037	TRUE	3.63073e-06	dMRI
MSRA	25212_IDP_dMRI_TBSS_L1_Superior_cerebellar_peduncle_R	IVW	2	0.365871	0.0983096	0.00019795	0.0863939	0.768813	TRUE	0.000311056	dMRI
RALY	25446_IDP_dMRI_TBSS_ISOVF_Corticospinal_tract_R	IVW	4	0.220607	0.0610819	0.000304243	2.09484	0.552958	TRUE	2.0405e-15	dMRI
TMEM25	25144_IDP_dMRI_TBSS_MD_Superior_longitudinal_fasciculus_R	IVW	10	-0.0395576	0.00874748	6.12083e-06	4.01815	0.910214	TRUE	0	dMRI
CA2	25302_IDP_dMRI_TBSS_L3_Corticospinal_tract_R	IVW	4	-0.186117	0.0579616	0.00132253	0.900885	0.825214	TRUE	5.76912e-30	dMRI
RELT	25090_IDP_dMRI_TBSS_FA_Cingulum_cingulate_gyrus_R	IVW	11	-0.0439498	0.0136947	0.00133074	5.90777	0.822952	TRUE	9.14429e-275	dMRI
CCDC134	25369_IDP_dMRI_TBSS_ICVF_Superior_corona_radiata_L	IVW	3	-0.220605	0.0585206	0.000163441	0.503648	0.777381	TRUE	6.52437e-11	dMRI
PTPRN2	25380_IDP_dMRI_TBSS_ICVF_Cingulum_hippocampus_R	IVW	7	-0.110569	0.0331034	0.000837452	3.42971	0.753297	TRUE	1.57464e-69	dMRI
CDH3	25451_IDP_dMRI_TBSS_ISOVF_Inferior_cerebellar_peduncle_L	IVW	4	-0.0746093	0.0214956	0.000518696	0.523319	0.913739	TRUE	1.25114e-22	dMRI
CCN2	25395_IDP_dMRI_TBSS_OD_Body_of_corpus_callosum	IVW	7	-0.062189	0.016886	0.000230628	6.47975	0.371644	TRUE	2.68112e-157	dMRI
CETN3	25195_IDP_dMRI_TBSS_MO_Superior_fronto-occipital_fasciculus_L	IVW	3	-0.141482	0.0254938	2.86209e-08	1.48252	0.476512	TRUE	8.86227e-60	dMRI
TEF	25209_IDP_dMRI_TBSS_L1_Medial_lemniscus_L	IVW	3	-0.159496	0.0306838	2.01396e-07	0.498594	0.779348	TRUE	2.84159e-18	dMRI
MDK	25139_IDP_dMRI_TBSS_MD_Cingulum_cingulate_gyrus_L	IVW	6	0.0986584	0.0293078	0.000761878	4.24631	0.514526	TRUE	3.90933e-52	dMRI
REG4	25058_IDP_dMRI_TBSS_FA_Genu_of_corpus_callosum	IVW	7	-0.0599656	0.018623	0.00128203	2.36692	0.883055	TRUE	1.29431e-100	dMRI
NUDT2	25246_IDP_dMRI_TBSS_L1_Tapetum_R	IVW	10	-0.0809035	0.0198243	4.48384e-05	10.668	0.299157	TRUE	1.33766e-177	dMRI
OMG	25259_IDP_dMRI_TBSS_L2_Inferior_cerebellar_peduncle_L	IVW	4	0.340125	0.0760101	7.65075e-06	0.907751	0.823557	TRUE	6.52663e-19	dMRI
PILRB	25057_IDP_dMRI_TBSS_FA_Pontine_crossing_tract	IVW	22	0.0230708	0.00563737	4.26781e-05	24.8174	0.255157	TRUE	0	dMRI
NAGA	25323_IDP_dMRI_TBSS_L3_Posterior_corona_radiata_L	IVW	6	0.0531291	0.0154037	0.000562446	2.95086	0.707562	TRUE	1.31416e-88	dMRI
RBPMS2	25433_IDP_dMRI_TBSS_OD_Superior_longitudinal_fasciculus_L	IVW	4	0.0798985	0.0219891	0.000279543	1.23113	0.745549	TRUE	3.68486e-21	dMRI
ROBO2	25282_IDP_dMRI_TBSS_L2_Cingulum_cingulate_gyrus_R	IVW	9	0.149	0.0452016	0.000979555	9.0515	0.33797	TRUE	6.90062e-38	dMRI
GFRA1	25392_IDP_dMRI_TBSS_OD_Middle_cerebellar_peduncle	IVW	6	-0.0223111	0.00685684	0.00113857	5.76363	0.329902	TRUE	5.4212e-103	dMRI
TNFAIP8	25134_IDP_dMRI_TBSS_MD_Sagittal_stratum_R	IVW	2	0.263724	0.0547597	1.46446e-06	0.116406	0.732966	TRUE	1.40474e-08	dMRI
RARRES1	25434_IDP_dMRI_TBSS_OD_Superior_fronto-occipital_fasciculus_R	IVW	12	0.0556112	0.0115353	1.42877e-06	7.3606	0.769175	TRUE	0	dMRI
FGF2	25389_IDP_dMRI_TBSS_ICVF_Uncinate_fasciculus_L	IVW	14	0.0325416	0.00741288	1.13413e-05	9.59287	0.726839	TRUE	0	dMRI
GASK1A	25144_IDP_dMRI_TBSS_MD_Superior_longitudinal_fasciculus_R	IVW	14	-0.0308076	0.00930247	0.000927091	13.9887	0.374641	TRUE	0	dMRI
GLO1	25328_IDP_dMRI_TBSS_L3_External_capsule_R	IVW	6	-0.0280904	0.00621179	6.12263e-06	1.85687	0.868575	TRUE	1.98795e-152	dMRI
PILRB	25341_IDP_dMRI_TBSS_L3_Uncinate_fasciculus_L	IVW	22	-0.0171848	0.00530298	0.00119281	21.1372	0.450595	TRUE	0	dMRI
KHK	25435_IDP_dMRI_TBSS_OD_Superior_fronto-occipital_fasciculus_L	IVW	8	0.0597585	0.0154597	0.000110896	2.20647	0.947534	TRUE	3.17617e-251	dMRI
GIPC2	25240_IDP_dMRI_TBSS_L1_Superior_longitudinal_fasciculus_R	IVW	8	0.0883286	0.00969487	8.17329e-20	6.61933	0.46956	TRUE	7.58449e-218	dMRI
PGD	25139_IDP_dMRI_TBSS_MD_Cingulum_cingulate_gyrus_L	IVW	4	-0.0925881	0.0166554	2.7124e-08	0.209812	0.97599	TRUE	6.8649e-139	dMRI
HSDL2	25139_IDP_dMRI_TBSS_MD_Cingulum_cingulate_gyrus_L	IVW	11	0.0370767	0.0108909	0.00066313	6.64532	0.75845	TRUE	3.46497e-287	dMRI
TDRKH	25179_IDP_dMRI_TBSS_MO_Posterior_corona_radiata_L	IVW	7	-0.100762	0.0302319	0.000859262	9.86151	0.130607	TRUE	1.36111e-100	dMRI
CCDC134	25366_IDP_dMRI_TBSS_ICVF_Anterior_corona_radiata_R	IVW	3	-0.219821	0.0578126	0.000143353	0.0356243	0.982346	TRUE	1.21292e-10	dMRI
SHISA5	25217_IDP_dMRI_TBSS_L1_Anterior_limb_of_internal_capsule_L	IVW	12	-0.131043	0.0147707	7.19414e-19	8.74751	0.645186	TRUE	1.53312e-80	dMRI
IL6R	25467_IDP_dMRI_TBSS_ISOVF_Posterior_corona_radiata_L	IVW	31	-0.0397621	0.0075753	1.53001e-07	27.7414	0.584139	TRUE	0	dMRI
OPLAH	25405_IDP_dMRI_TBSS_OD_Superior_cerebellar_peduncle_L	IVW	2	-0.133057	0.0331435	5.95565e-05	0.0612402	0.804546	TRUE	1.88961e-53	dMRI
CCDC134	25413_IDP_dMRI_TBSS_OD_Retrolenticular_part_of_internal_capsule_L	IVW	3	-0.197311	0.0579645	0.000664069	0.00046534	0.999767	TRUE	2.60274e-11	dMRI
CTSB	25260_IDP_dMRI_TBSS_L2_Superior_cerebellar_peduncle_R	IVW	7	0.0331816	0.00757335	1.17937e-05	4.60327	0.595605	TRUE	0	dMRI
KHK	25352_IDP_dMRI_TBSS_ICVF_Medial_lemniscus_R	IVW	8	-0.0558071	0.0155966	0.000346018	10.0023	0.188443	TRUE	6.43244e-246	dMRI
IL31RA	25083_IDP_dMRI_TBSS_FA_Posterior_corona_radiata_L	IVW	26	-0.0324998	0.00474692	7.56791e-12	26.2183	0.396024	TRUE	0	dMRI
TG	25267_IDP_dMRI_TBSS_L2_Posterior_limb_of_internal_capsule_L	IVW	3	-0.151017	0.0438512	0.000573511	0.154429	0.925691	TRUE	3.09145e-17	dMRI
AOC3	25261_IDP_dMRI_TBSS_L2_Superior_cerebellar_peduncle_L	IVW	20	0.0286259	0.00880789	0.00115393	21.6758	0.300685	TRUE	0	dMRI
EPHA1	25421_IDP_dMRI_TBSS_OD_Posterior_thalamic_radiation_L	IVW	8	-0.11257	0.024879	6.04777e-06	8.65454	0.278419	TRUE	1.33104e-133	dMRI
MDK	25362_IDP_dMRI_TBSS_ICVF_Posterior_limb_of_internal_capsule_R	IVW	6	-0.142611	0.0411964	0.000536731	8.66188	0.123335	TRUE	1.64367e-50	dMRI
GUSB	25158_IDP_dMRI_TBSS_MO_Corticospinal_tract_R	IVW	7	0.0386383	0.011765	0.00102278	6.72882	0.346655	TRUE	2.3104e-133	dMRI
CNTN3	25329_IDP_dMRI_TBSS_L3_External_capsule_L	IVW	12	-0.0761022	0.0153982	7.72203e-07	13.5972	0.256087	TRUE	1.46267e-201	dMRI
TIMM10	25252_IDP_dMRI_TBSS_L2_Splenium_of_corpus_callosum	IVW	6	0.102046	0.0296805	0.000585678	6.40932	0.268402	TRUE	1.5408e-92	dMRI
PDE5A	25099_IDP_dMRI_TBSS_FA_Superior_fronto-occipital_fasciculus_L	IVW	4	0.0580696	0.0154085	0.000164113	0.773863	0.855708	TRUE	4.19723e-77	dMRI
GFRA1	25360_IDP_dMRI_TBSS_ICVF_Anterior_limb_of_internal_capsule_R	IVW	6	0.0447112	0.00726002	7.34111e-10	1.16794	0.947916	TRUE	2.49067e-109	dMRI
PLAU	25272_IDP_dMRI_TBSS_L2_Superior_corona_radiata_R	IVW	8	0.0907309	0.0219033	3.43797e-05	6.57564	0.474358	TRUE	2.15947e-41	dMRI
LRRC25	25368_IDP_dMRI_TBSS_ICVF_Superior_corona_radiata_R	IVW	7	0.0978702	0.0224987	1.36107e-05	7.35707	0.289083	TRUE	1.57485e-108	dMRI
TEK	25360_IDP_dMRI_TBSS_ICVF_Anterior_limb_of_internal_capsule_R	IVW	13	0.0467145	0.0111517	2.80185e-05	10.7863	0.547319	TRUE	0	dMRI
FGFBP3	25158_IDP_dMRI_TBSS_MO_Corticospinal_tract_R	IVW	8	0.0617133	0.0149318	3.58039e-05	3.96631	0.78365	TRUE	1.29103e-255	dMRI
SPINT1	25141_IDP_dMRI_TBSS_MD_Cingulum_hippocampus_L	IVW	12	-0.0426404	0.0116537	0.00025325	13.4104	0.267349	TRUE	0	dMRI
SDCCAG8	25237_IDP_dMRI_TBSS_L1_Cingulum_hippocampus_L	IVW	5	-0.0654546	0.0167565	9.37553e-05	3.09595	0.541899	TRUE	1.13086e-113	dMRI
AARSD1	25151_IDP_dMRI_TBSS_MD_Tapetum_L	IVW	3	-0.151965	0.0289382	1.50981e-07	1.16833	0.557571	TRUE	1.99926e-34	dMRI
ICAM3	25119_IDP_dMRI_TBSS_MD_Cerebral_peduncle_L	IVW	10	-0.044808	0.0105699	2.24328e-05	7.9589	0.538293	TRUE	3.08999e-126	dMRI
NELL2	25429_IDP_dMRI_TBSS_OD_Cingulum_hippocampus_L	IVW	7	0.108079	0.0309144	0.000472168	7.60366	0.268602	TRUE	5.39086e-101	dMRI
PPCDC	25260_IDP_dMRI_TBSS_L2_Superior_cerebellar_peduncle_R	IVW	16	0.0542693	0.0114167	1.99905e-06	12.7685	0.620175	TRUE	0	dMRI
TNFAIP8	25361_IDP_dMRI_TBSS_ICVF_Anterior_limb_of_internal_capsule_L	IVW	2	-0.23907	0.0566949	2.47813e-05	0.0729042	0.787154	TRUE	2.53119e-09	dMRI
ADAMTSL4	25420_IDP_dMRI_TBSS_OD_Posterior_thalamic_radiation_R	IVW	16	-0.0498795	0.0140183	0.000373458	18.1601	0.254344	TRUE	5.03902e-209	dMRI
RBPMS2	25467_IDP_dMRI_TBSS_ISOVF_Posterior_corona_radiata_L	IVW	4	-0.108873	0.0204807	1.06148e-07	0.558976	0.905756	TRUE	9.63599e-20	dMRI
APOBR	25431_IDP_dMRI_TBSS_OD_Fornix_cres+Stria_terminalis_L	IVW	18	-0.0343405	0.00530462	9.56339e-11	16.0836	0.517916	TRUE	0	dMRI
MDH1	25133_IDP_dMRI_TBSS_MD_Posterior_thalamic_radiation_L	IVW	5	-0.174293	0.0309751	1.83501e-08	1.50553	0.825662	TRUE	3.48037e-28	dMRI
GPR37	25173_IDP_dMRI_TBSS_MO_Retrolenticular_part_of_internal_capsule_L	IVW	15	-0.0468212	0.0109762	1.99276e-05	6.40536	0.955218	TRUE	0	dMRI
GFRA1	25466_IDP_dMRI_TBSS_ISOVF_Posterior_corona_radiata_R	IVW	6	-0.0682684	0.00824775	1.26095e-16	6.91194	0.227272	TRUE	1.57989e-101	dMRI
NID2	25475_IDP_dMRI_TBSS_ISOVF_Cingulum_cingulate_gyrus_L	IVW	15	-0.0211129	0.00636795	0.000914819	8.82973	0.841801	TRUE	1.14555e-281	dMRI
MDH1	25297_IDP_dMRI_TBSS_L3_Pontine_crossing_tract	IVW	5	0.113757	0.0325337	0.000471224	1.58118	0.812171	TRUE	4.56749e-32	dMRI
SERPING1	25363_IDP_dMRI_TBSS_ICVF_Posterior_limb_of_internal_capsule_L	IVW	15	-0.0529358	0.0121468	1.3125e-05	7.45092	0.91593	TRUE	2.55599e-225	dMRI
GP1BA	25257_IDP_dMRI_TBSS_L2_Medial_lemniscus_L	IVW	3	-0.16767	0.0420543	6.69148e-05	0.224436	0.893849	TRUE	7.17161e-25	dMRI
PILRA	25381_IDP_dMRI_TBSS_ICVF_Cingulum_hippocampus_L	IVW	20	0.0181482	0.00556415	0.00110775	24.9152	0.163353	TRUE	0	dMRI
GLT8D2	25354_IDP_dMRI_TBSS_ICVF_Inferior_cerebellar_peduncle_R	IVW	3	0.0899672	0.0231771	0.000103718	0.606443	0.738436	TRUE	7.56568e-96	dMRI
MDK	25071_IDP_dMRI_TBSS_FA_Cerebral_peduncle_L	IVW	6	-0.143527	0.0367828	9.5397e-05	7.25648	0.202254	TRUE	1.38501e-43	dMRI
ADAM15	25278_IDP_dMRI_TBSS_L2_Sagittal_stratum_R	IVW	12	-0.0308886	0.00289604	1.47088e-26	13.0849	0.287813	TRUE	0	dMRI
EIF4G3	25410_IDP_dMRI_TBSS_OD_Posterior_limb_of_internal_capsule_R	IVW	2	-0.524048	0.0503457	2.25586e-25	0.0307746	0.860744	TRUE	0.00014778	dMRI
OMD	25060_IDP_dMRI_TBSS_FA_Splenium_of_corpus_callosum	IVW	3	-0.284902	0.0548427	2.0484e-07	1.43666	0.487565	TRUE	1.0541e-12	dMRI
TMEM25	25153_IDP_dMRI_TBSS_MO_Pontine_crossing_tract	IVW	10	-0.0403209	0.00890371	5.93909e-06	7.92315	0.541909	TRUE	0	dMRI
SFTPA1	25474_IDP_dMRI_TBSS_ISOVF_Cingulum_cingulate_gyrus_R	IVW	4	-0.10243	0.0313782	0.00109714	1.16393	0.761667	TRUE	3.88721e-101	dMRI
PRKAR2A	25114_IDP_dMRI_TBSS_MD_Inferior_cerebellar_peduncle_R	IVW	5	-0.22212	0.0151799	1.74208e-48	3.9681	0.410341	TRUE	1.06262e-15	dMRI
EPHB4	25121_IDP_dMRI_TBSS_MD_Anterior_limb_of_internal_capsule_L	IVW	4	0.163449	0.0505477	0.00122259	4.04177	0.256989	TRUE	5.54662e-38	dMRI
MERTK	25106_IDP_dMRI_TBSS_MD_Genu_of_corpus_callosum	IVW	5	-0.0755252	0.0204275	0.000217966	4.05352	0.398811	TRUE	4.84176e-102	dMRI
RSPO3	25161_IDP_dMRI_TBSS_MO_Medial_lemniscus_L	IVW	10	-0.153757	0.0239274	1.31004e-10	8.85473	0.450791	TRUE	2.63201e-77	dMRI
ITGB6	25210_IDP_dMRI_TBSS_L1_Inferior_cerebellar_peduncle_R	IVW	12	0.0505639	0.0128115	7.92182e-05	13.4453	0.265218	TRUE	1.15493e-287	dMRI
MAP4K5	25300_IDP_dMRI_TBSS_L3_Splenium_of_corpus_callosum	IVW	3	0.129637	0.0402266	0.00126996	1.32788	0.51482	TRUE	5.6359e-102	dMRI
GAL	25137_IDP_dMRI_TBSS_MD_External_capsule_L	IVW	4	-0.195767	0.0472752	3.45774e-05	2.37239	0.498796	TRUE	2.37202e-21	dMRI
TXNDC15	25335_IDP_dMRI_TBSS_L3_Fornix_cres+Stria_terminalis_L	IVW	22	-0.0307663	0.00785681	9.00776e-05	19.9296	0.525725	TRUE	0	dMRI
MPI	25467_IDP_dMRI_TBSS_ISOVF_Posterior_corona_radiata_L	IVW	9	-0.0731912	0.0199042	0.000235831	6.68943	0.570481	TRUE	6.57926e-143	dMRI
B4GAT1	25059_IDP_dMRI_TBSS_FA_Body_of_corpus_callosum	IVW	7	-0.0756318	0.0199134	0.000145853	2.46251	0.87264	TRUE	1.24589e-158	dMRI
PTH1R	25485_IDP_dMRI_TBSS_ISOVF_Uncinate_fasciculus_L	IVW	8	-0.116544	0.0162991	8.65501e-13	2.88262	0.895644	TRUE	2.31415e-39	dMRI
FCRLB	25329_IDP_dMRI_TBSS_L3_External_capsule_L	IVW	26	0.032546	0.00698595	3.18086e-06	21.3562	0.672587	TRUE	0	dMRI
LYVE1	25313_IDP_dMRI_TBSS_L3_Anterior_limb_of_internal_capsule_L	IVW	4	0.14311	0.0429178	0.000854475	0.925089	0.819369	TRUE	2.385e-38	dMRI
WWP2	25381_IDP_dMRI_TBSS_ICVF_Cingulum_hippocampus_L	IVW	6	0.088498	0.0200078	9.72635e-06	4.47935	0.482651	TRUE	7.75389e-148	dMRI
SORT1	25326_IDP_dMRI_TBSS_L3_Sagittal_stratum_R	IVW	4	-0.0980373	0.0275814	0.000378732	2.62958	0.452327	TRUE	8.39615e-72	dMRI
MANF	25187_IDP_dMRI_TBSS_MO_Cingulum_cingulate_gyrus_L	IVW	4	-0.28436	0.0390899	3.4768e-13	3.37256	0.337671	TRUE	2.15732e-08	dMRI
WWP2	25146_IDP_dMRI_TBSS_MD_Superior_fronto-occipital_fasciculus_R	IVW	6	0.135333	0.0240737	1.89172e-08	8.9328	0.111775	TRUE	1.94199e-135	dMRI
CD101	25058_IDP_dMRI_TBSS_FA_Genu_of_corpus_callosum	IVW	25	0.0356449	0.0110402	0.00124381	33.0561	0.102896	TRUE	0	dMRI
UROS	25218_IDP_dMRI_TBSS_L1_Posterior_limb_of_internal_capsule_R	IVW	2	-0.131707	0.0320285	3.91922e-05	0.0250129	0.874335	TRUE	2.23922e-25	dMRI
APOH	25066_IDP_dMRI_TBSS_FA_Inferior_cerebellar_peduncle_R	IVW	15	0.0323289	0.00957933	0.000738533	12.0017	0.606166	TRUE	0	dMRI
SV2A	25455_IDP_dMRI_TBSS_ISOVF_Cerebral_peduncle_L	IVW	7	0.164582	0.0486489	0.000716813	10.4477	0.107021	TRUE	1.09542e-66	dMRI
AAMDC	25398_IDP_dMRI_TBSS_OD_Corticospinal_tract_R	IVW	20	0.0116817	0.00343792	0.000679037	15.1422	0.713516	TRUE	0	dMRI
NUDT2	25310_IDP_dMRI_TBSS_L3_Cerebral_peduncle_R	IVW	10	0.0733221	0.018718	8.95809e-05	7.60311	0.574583	TRUE	2.25316e-181	dMRI
MFGE8	25476_IDP_dMRI_TBSS_ISOVF_Cingulum_hippocampus_R	IVW	4	0.0768643	0.023719	0.00119266	0.150768	0.985116	TRUE	6.71163e-92	dMRI
GFRA1	25258_IDP_dMRI_TBSS_L2_Inferior_cerebellar_peduncle_R	IVW	6	-0.032658	0.00916852	0.000368085	7.62812	0.177957	TRUE	5.70872e-101	dMRI
AAMDC	25379_IDP_dMRI_TBSS_ICVF_Cingulum_cingulate_gyrus_L	IVW	20	-0.0287251	0.00398645	5.77536e-13	26.6902	0.11208	TRUE	0	dMRI
TGFBR3	25362_IDP_dMRI_TBSS_ICVF_Posterior_limb_of_internal_capsule_R	IVW	6	0.0605663	0.0155684	0.000100102	0.32355	0.997177	TRUE	1.28653e-60	dMRI
REG4	25138_IDP_dMRI_TBSS_MD_Cingulum_cingulate_gyrus_R	IVW	7	0.0628948	0.0177306	0.000389268	5.39699	0.493993	TRUE	8.87204e-99	dMRI
GNLY	25127_IDP_dMRI_TBSS_MD_Anterior_corona_radiata_L	IVW	17	0.0543187	0.0151996	0.000351996	20.8291	0.185175	TRUE	1.41964e-212	dMRI
AARSD1	25189_IDP_dMRI_TBSS_MO_Cingulum_hippocampus_L	IVW	3	0.0994653	0.0299017	0.000879728	0.16737	0.919721	TRUE	2.46191e-38	dMRI
BTD	25270_IDP_dMRI_TBSS_L2_Anterior_corona_radiata_R	IVW	13	-0.0283215	0.00698762	5.05443e-05	5.59093	0.935285	TRUE	0	dMRI
SLITRK6	25162_IDP_dMRI_TBSS_MO_Inferior_cerebellar_peduncle_R	IVW	10	0.0511025	0.0134848	0.000150858	12.2258	0.200875	TRUE	0	dMRI
TOR1AIP1	25279_IDP_dMRI_TBSS_L2_Sagittal_stratum_L	IVW	14	0.0290095	0.00607667	1.80682e-06	10.1315	0.683151	TRUE	0	dMRI
EFNA1	25245_IDP_dMRI_TBSS_L1_Uncinate_fasciculus_L	IVW	6	-0.0670704	0.0184981	0.000288078	3.60948	0.606891	TRUE	3.33217e-148	dMRI
ADAM23	25334_IDP_dMRI_TBSS_L3_Fornix_cres+Stria_terminalis_R	IVW	23	0.0260612	0.00621489	2.74865e-05	18.922	0.650139	TRUE	0	dMRI
TGFBR3	25156_IDP_dMRI_TBSS_MO_Splenium_of_corpus_callosum	IVW	6	-0.0823399	0.015165	5.6477e-08	3.56158	0.614091	TRUE	3.98196e-52	dMRI
TG	25431_IDP_dMRI_TBSS_OD_Fornix_cres+Stria_terminalis_L	IVW	3	0.133336	0.0409135	0.00111813	0.0801837	0.960701	TRUE	3.48572e-18	dMRI
APOA1	25267_IDP_dMRI_TBSS_L2_Posterior_limb_of_internal_capsule_L	IVW	3	0.30227	0.0791831	0.000134893	1.12834	0.568833	TRUE	1.99279e-11	dMRI
CES2	25359_IDP_dMRI_TBSS_ICVF_Cerebral_peduncle_L	IVW	3	0.349322	0.100555	0.000512865	1.79565	0.407456	TRUE	1.24176e-10	dMRI
CD46	25107_IDP_dMRI_TBSS_MD_Body_of_corpus_callosum	IVW	2	-0.264606	0.0679268	9.80167e-05	0.00493816	0.943977	TRUE	2.2987e-10	dMRI
NAGA	25370_IDP_dMRI_TBSS_ICVF_Posterior_corona_radiata_R	IVW	6	-0.0863951	0.0173555	6.42577e-07	6.05624	0.300785	TRUE	6.16947e-83	dMRI
COL2A1	25340_IDP_dMRI_TBSS_L3_Uncinate_fasciculus_R	IVW	11	-0.0309752	0.00920276	0.000763051	11.1646	0.344839	TRUE	0	dMRI
WWP2	25196_IDP_dMRI_TBSS_MO_Uncinate_fasciculus_R	IVW	6	-0.122873	0.0210476	5.28782e-09	4.61157	0.465095	TRUE	3.29317e-130	dMRI
FBP1	25430_IDP_dMRI_TBSS_OD_Fornix_cres+Stria_terminalis_R	IVW	12	-0.0828297	0.0139763	3.0955e-09	10.9348	0.448741	TRUE	1.21751e-272	dMRI
CDH3	25157_IDP_dMRI_TBSS_MO_Fornix	IVW	4	-0.128295	0.0249701	2.77757e-07	3.86594	0.276309	TRUE	1.08849e-19	dMRI
FGFR4	25437_IDP_dMRI_TBSS_OD_Uncinate_fasciculus_L	IVW	16	-0.0396605	0.0101314	9.05488e-05	13.9588	0.528659	TRUE	0	dMRI
MDH1	25096_IDP_dMRI_TBSS_FA_Superior_longitudinal_fasciculus_R	IVW	5	0.13092	0.0402436	0.00114123	5.67462	0.224802	TRUE	1.09403e-31	dMRI
MMUT	25170_IDP_dMRI_TBSS_MO_Posterior_limb_of_internal_capsule_R	IVW	3	-0.148958	0.0372446	6.34923e-05	0.270182	0.873637	TRUE	9.83631e-28	dMRI
MMUT	25171_IDP_dMRI_TBSS_MO_Posterior_limb_of_internal_capsule_L	IVW	3	-0.192318	0.0371756	2.3007e-07	0.267833	0.874663	TRUE	1.57152e-25	dMRI
CD164	25408_IDP_dMRI_TBSS_OD_Anterior_limb_of_internal_capsule_R	IVW	3	0.0402938	0.0114555	0.000435764	2.19422	0.333834	TRUE	3.39595e-82	dMRI
MMUT	25406_IDP_dMRI_TBSS_OD_Cerebral_peduncle_R	IVW	3	0.203236	0.0348006	5.21946e-09	0.91845	0.631773	TRUE	2.51493e-24	dMRI
SH3BP1	25481_IDP_dMRI_TBSS_ISOVF_Superior_longitudinal_fasciculus_L	IVW	5	-0.122486	0.0300838	4.67099e-05	4.83368	0.304792	TRUE	1.27783e-93	dMRI
OMD	25404_IDP_dMRI_TBSS_OD_Superior_cerebellar_peduncle_R	IVW	3	0.188212	0.049342	0.000136497	2.96275	0.227325	TRUE	4.75266e-14	dMRI
EIF4G3	25220_IDP_dMRI_TBSS_L1_Retrolenticular_part_of_internal_capsule_R	IVW	2	0.209392	0.046237	5.93579e-06	0.50834	0.475859	TRUE	9.00171e-10	dMRI
SCARF2	25320_IDP_dMRI_TBSS_L3_Superior_corona_radiata_R	IVW	3	0.0897937	0.0234947	0.000132448	1.49943	0.472502	TRUE	5.63583e-85	dMRI
ANGPTL3	25344_IDP_dMRI_TBSS_ICVF_Middle_cerebellar_peduncle	IVW	7	-0.13386	0.0060153	1.04993e-109	5.83051	0.442442	TRUE	2.15167e-149	dMRI
SUGP1	25415_IDP_dMRI_TBSS_OD_Anterior_corona_radiata_L	IVW	5	-0.0621812	0.014935	3.13472e-05	2.45896	0.651999	TRUE	8.87757e-184	dMRI
CETN3	25217_IDP_dMRI_TBSS_L1_Anterior_limb_of_internal_capsule_L	IVW	3	0.0916388	0.0224176	4.35482e-05	1.66095	0.435843	TRUE	1.49368e-65	dMRI
PIK3IP1	25213_IDP_dMRI_TBSS_L1_Superior_cerebellar_peduncle_L	IVW	8	-0.0670885	0.0116973	9.72935e-09	3.29226	0.856714	TRUE	4.73414e-235	dMRI
OGA	25201_IDP_dMRI_TBSS_L1_Pontine_crossing_tract	IVW	6	-0.118112	0.0350793	0.000759899	2.19185	0.822012	TRUE	1.07212e-45	dMRI
DNPH1	25174_IDP_dMRI_TBSS_MO_Anterior_corona_radiata_R	IVW	11	0.131735	0.0299279	1.07381e-05	15.9432	0.101271	TRUE	1.50199e-126	dMRI
C9	25278_IDP_dMRI_TBSS_L2_Sagittal_stratum_R	IVW	4	-0.17445	0.0324723	7.7751e-08	3.27786	0.350736	TRUE	1.08515e-20	dMRI
LPO	25316_IDP_dMRI_TBSS_L3_Retrolenticular_part_of_internal_capsule_R	IVW	7	0.0850137	0.0236966	0.000333745	3.94456	0.684179	TRUE	1.51065e-132	dMRI
SPINT1	25204_IDP_dMRI_TBSS_L1_Splenium_of_corpus_callosum	IVW	12	-0.047006	0.0099526	2.32403e-06	10.4696	0.488709	TRUE	0	dMRI
RNF43	25311_IDP_dMRI_TBSS_L3_Cerebral_peduncle_L	IVW	5	-0.111673	0.0264355	2.39619e-05	3.27267	0.513274	TRUE	4.45273e-33	dMRI
WNT9A	25145_IDP_dMRI_TBSS_MD_Superior_longitudinal_fasciculus_L	IVW	7	-0.138071	0.0334245	3.61473e-05	5.54709	0.475784	TRUE	1.03024e-49	dMRI
GLO1	25156_IDP_dMRI_TBSS_MO_Splenium_of_corpus_callosum	IVW	6	-0.0285418	0.00772858	0.00022161	7.4381	0.190043	TRUE	8.93868e-140	dMRI
ADAM15	25327_IDP_dMRI_TBSS_L3_Sagittal_stratum_L	IVW	12	-0.0508473	0.0026754	1.53511e-80	11.493	0.402933	TRUE	0	dMRI
NAGA	25407_IDP_dMRI_TBSS_OD_Cerebral_peduncle_L	IVW	6	0.0953486	0.0160689	2.96112e-09	5.15495	0.397264	TRUE	6.55545e-79	dMRI
CRNN	25191_IDP_dMRI_TBSS_MO_Fornix_cres+Stria_terminalis_L	IVW	21	0.0380854	0.00890155	1.8815e-05	27.2878	0.12736	TRUE	0	dMRI
ADH4	25338_IDP_dMRI_TBSS_L3_Superior_fronto-occipital_fasciculus_R	IVW	3	0.192507	0.0481569	6.40179e-05	3.39197	0.183419	TRUE	8.20389e-28	dMRI
AARSD1	25347_IDP_dMRI_TBSS_ICVF_Body_of_corpus_callosum	IVW	3	0.157056	0.0303342	2.24857e-07	1.8192	0.402684	TRUE	9.54625e-34	dMRI
PKN3	25174_IDP_dMRI_TBSS_MO_Anterior_corona_radiata_R	IVW	3	0.145644	0.0446083	0.00109479	1.23393	0.53958	TRUE	1.62337e-40	dMRI
GLO1	25289_IDP_dMRI_TBSS_L2_Superior_longitudinal_fasciculus_L	IVW	6	0.0228709	0.00650296	0.000436459	3.09093	0.685969	TRUE	5.11914e-147	dMRI
RNF43	25425_IDP_dMRI_TBSS_OD_External_capsule_L	IVW	5	0.149321	0.0261631	1.14778e-08	3.28214	0.511767	TRUE	2.43224e-34	dMRI
GLO1	25120_IDP_dMRI_TBSS_MD_Anterior_limb_of_internal_capsule_R	IVW	6	-0.0566891	0.00687681	1.67216e-16	6.75136	0.239799	TRUE	1.70605e-137	dMRI
TCTN3	25467_IDP_dMRI_TBSS_ISOVF_Posterior_corona_radiata_L	IVW	19	0.033291	0.00927075	0.000329455	14.5375	0.693437	TRUE	0	dMRI
KIR2DS4	25382_IDP_dMRI_TBSS_ICVF_Fornix_cres+Stria_terminalis_R	IVW	10	-0.0231282	0.00647796	0.000356583	4.38155	0.884555	TRUE	4.71525e-289	dMRI
CNTN2	25097_IDP_dMRI_TBSS_FA_Superior_longitudinal_fasciculus_L	IVW	17	0.0391138	0.00840343	3.24759e-06	12.8587	0.683061	TRUE	0	dMRI
ITPA	25131_IDP_dMRI_TBSS_MD_Posterior_corona_radiata_L	IVW	10	0.0379632	0.011377	0.000847411	8.07003	0.527104	TRUE	0	dMRI
PILRB	25106_IDP_dMRI_TBSS_MD_Genu_of_corpus_callosum	IVW	22	-0.0172504	0.00474542	0.000277799	10.8803	0.965068	TRUE	0	dMRI
PLAU	25333_IDP_dMRI_TBSS_L3_Cingulum_hippocampus_L	IVW	8	0.139246	0.0229305	1.25918e-09	6.10087	0.528022	TRUE	1.94859e-37	dMRI
SDCCAG8	25269_IDP_dMRI_TBSS_L2_Retrolenticular_part_of_internal_capsule_L	IVW	5	0.0631833	0.0179968	0.00044674	2.54657	0.636317	TRUE	3.42924e-117	dMRI
CDH3	25175_IDP_dMRI_TBSS_MO_Anterior_corona_radiata_L	IVW	4	-0.186424	0.0226807	2.04373e-16	2.28091	0.516188	TRUE	1.44765e-19	dMRI
AGT	25421_IDP_dMRI_TBSS_OD_Posterior_thalamic_radiation_L	IVW	9	-0.0639313	0.0198419	0.00127287	5.8285	0.666436	TRUE	2.12475e-129	dMRI
RET	25166_IDP_dMRI_TBSS_MO_Cerebral_peduncle_R	IVW	22	-0.0469852	0.0136742	0.000590244	28.1466	0.136041	TRUE	0	dMRI
GC	25394_IDP_dMRI_TBSS_OD_Genu_of_corpus_callosum	IVW	29	0.0351529	0.0101187	0.00051265	32.814	0.242663	TRUE	0	dMRI
FAM3D	25319_IDP_dMRI_TBSS_L3_Anterior_corona_radiata_L	IVW	4	0.0401331	0.0102234	8.65097e-05	0.997749	0.801797	TRUE	4.32977e-109	dMRI
OGN	25199_IDP_dMRI_TBSS_MO_Tapetum_L	IVW	15	-0.0497329	0.00723029	6.05255e-12	13.4569	0.490906	TRUE	0	dMRI
PPCDC	25232_IDP_dMRI_TBSS_L1_External_capsule_R	IVW	16	0.0533187	0.0106966	6.20801e-07	15.0046	0.451084	TRUE	0	dMRI
LRP11	25326_IDP_dMRI_TBSS_L3_Sagittal_stratum_R	IVW	9	0.0391363	0.0107816	0.000283511	4.3139	0.82775	TRUE	1.83936e-231	dMRI
TNFRSF10A	25288_IDP_dMRI_TBSS_L2_Superior_longitudinal_fasciculus_R	IVW	7	0.0677573	0.0207175	0.00107344	7.09889	0.311799	TRUE	4.6138e-189	dMRI
HSDL2	25072_IDP_dMRI_TBSS_FA_Anterior_limb_of_internal_capsule_R	IVW	11	-0.0425099	0.0116366	0.000259088	7.26884	0.699844	TRUE	2.7203e-282	dMRI
RECK	25074_IDP_dMRI_TBSS_FA_Posterior_limb_of_internal_capsule_R	IVW	8	0.07302	0.0195008	0.000180784	2.60504	0.918982	TRUE	2.09015e-158	dMRI
PAM	25392_IDP_dMRI_TBSS_OD_Middle_cerebellar_peduncle	IVW	23	0.0187623	0.0054411	0.000564205	22.6427	0.422134	TRUE	0	dMRI
BOC	25441_IDP_dMRI_TBSS_ISOVF_Pontine_crossing_tract	IVW	3	0.0797824	0.0248397	0.00131862	4.20396	0.122214	TRUE	1.61055e-65	dMRI
UROD	25204_IDP_dMRI_TBSS_L1_Splenium_of_corpus_callosum	IVW	13	-0.0999803	0.0160553	4.74639e-10	18.3567	0.105281	TRUE	0	dMRI
PRKAR2A	25448_IDP_dMRI_TBSS_ISOVF_Medial_lemniscus_R	IVW	5	-0.374762	0.0197001	1.09194e-80	6.42966	0.169277	TRUE	9.53784e-09	dMRI
RBPMS2	25283_IDP_dMRI_TBSS_L2_Cingulum_cingulate_gyrus_L	IVW	4	-0.0676466	0.0206441	0.00104993	1.67627	0.642222	TRUE	1.74348e-18	dMRI
PLXDC1	25221_IDP_dMRI_TBSS_L1_Retrolenticular_part_of_internal_capsule_L	IVW	12	0.0799138	0.0172148	3.44798e-06	16.0279	0.140097	TRUE	1.0624e-170	dMRI
ROBO1	25404_IDP_dMRI_TBSS_OD_Superior_cerebellar_peduncle_R	IVW	12	0.0757767	0.02255	0.000778337	10.2402	0.508921	TRUE	3.88638e-100	dMRI
FGF2	25382_IDP_dMRI_TBSS_ICVF_Fornix_cres+Stria_terminalis_R	IVW	14	0.0512484	0.00782701	5.84579e-11	12.1909	0.512055	TRUE	0	dMRI
TEF	25202_IDP_dMRI_TBSS_L1_Genu_of_corpus_callosum	IVW	3	-0.0993056	0.0275332	0.000310051	0.186285	0.911064	TRUE	2.1366e-19	dMRI
NAGA	25196_IDP_dMRI_TBSS_MO_Uncinate_fasciculus_R	IVW	6	-0.171967	0.0168294	1.6429e-24	2.99262	0.701124	TRUE	4.56816e-71	dMRI
MMUT	25225_IDP_dMRI_TBSS_L1_Superior_corona_radiata_L	IVW	3	-0.129729	0.0321812	5.54903e-05	0.5371	0.764487	TRUE	2.84304e-28	dMRI
SELE	25347_IDP_dMRI_TBSS_ICVF_Body_of_corpus_callosum	IVW	2	-0.127044	0.0377072	0.000753818	0.0535092	0.817066	TRUE	1.65769e-19	dMRI
REG4	25366_IDP_dMRI_TBSS_ICVF_Anterior_corona_radiata_R	IVW	7	-0.0690155	0.0184634	0.000185514	4.53538	0.604625	TRUE	2.56877e-98	dMRI
HPGDS	25425_IDP_dMRI_TBSS_OD_External_capsule_L	IVW	15	-0.0399305	0.010839	0.000229638	3.45677	0.997945	TRUE	0	dMRI
FGF2	25252_IDP_dMRI_TBSS_L2_Splenium_of_corpus_callosum	IVW	14	-0.0486385	0.00834462	5.58518e-09	13.9801	0.375247	TRUE	0	dMRI
MITD1	25302_IDP_dMRI_TBSS_L3_Corticospinal_tract_R	IVW	2	0.293895	0.0632391	3.36215e-06	0.841349	0.359011	TRUE	4.62052e-08	dMRI
CCL28	25108_IDP_dMRI_TBSS_MD_Splenium_of_corpus_callosum	IVW	3	0.405452	0.0704515	8.66179e-09	0.612612	0.736161	TRUE	4.45964e-05	dMRI
RECK	25438_IDP_dMRI_TBSS_OD_Tapetum_R	IVW	8	-0.0730838	0.0197201	0.000210512	4.80934	0.683217	TRUE	1.08605e-160	dMRI
EIF4G3	25118_IDP_dMRI_TBSS_MD_Cerebral_peduncle_R	IVW	2	0.301256	0.0482829	4.39264e-10	0.0169578	0.896391	TRUE	2.6335e-08	dMRI
PTH1R	25382_IDP_dMRI_TBSS_ICVF_Fornix_cres+Stria_terminalis_R	IVW	8	0.113227	0.0160157	1.55217e-12	3.98479	0.781527	TRUE	2.7895e-38	dMRI
CTSS	25451_IDP_dMRI_TBSS_ISOVF_Inferior_cerebellar_peduncle_L	IVW	20	0.0316626	0.00726333	1.3052e-05	17.1878	0.577146	TRUE	0	dMRI
RECK	25401_IDP_dMRI_TBSS_OD_Medial_lemniscus_L	IVW	8	-0.0796823	0.01947	4.26638e-05	7.13843	0.414611	TRUE	2.46113e-153	dMRI
TPSAB1	25286_IDP_dMRI_TBSS_L2_Fornix_cres+Stria_terminalis_R	IVW	23	0.023513	0.00721289	0.00111465	27.615	0.188793	TRUE	0	dMRI
GCHFR	25379_IDP_dMRI_TBSS_ICVF_Cingulum_cingulate_gyrus_L	IVW	4	0.207336	0.0407522	3.62393e-07	1.92534	0.588046	TRUE	9.09023e-31	dMRI
RBPMS2	25195_IDP_dMRI_TBSS_MO_Superior_fronto-occipital_fasciculus_L	IVW	4	-0.0837736	0.0223769	0.000181292	1.04488	0.790394	TRUE	3.53206e-21	dMRI
REG4	25301_IDP_dMRI_TBSS_L3_Fornix	IVW	7	0.0627102	0.0170613	0.000237303	1.87204	0.931083	TRUE	4.04699e-101	dMRI
APCS	25212_IDP_dMRI_TBSS_L1_Superior_cerebellar_peduncle_R	IVW	5	0.0495629	0.0153225	0.0012179	5.03744	0.283477	TRUE	4.79155e-117	dMRI
IL4R	25469_IDP_dMRI_TBSS_ISOVF_Posterior_thalamic_radiation_L	IVW	7	0.0434178	0.0121282	0.000343739	7.55643	0.272434	TRUE	1.59983e-101	dMRI
TEF	25379_IDP_dMRI_TBSS_ICVF_Cingulum_cingulate_gyrus_L	IVW	3	0.104849	0.0295185	0.000382323	3.36972	0.185471	TRUE	1.5037e-17	dMRI
GALNT5	25232_IDP_dMRI_TBSS_L1_External_capsule_R	IVW	13	-0.03972	0.011843	0.000796861	9.80081	0.63343	TRUE	0	dMRI
RALY	25267_IDP_dMRI_TBSS_L2_Posterior_limb_of_internal_capsule_L	IVW	4	0.259983	0.0589754	1.04169e-05	0.937736	0.816313	TRUE	3.07121e-13	dMRI
ANGPTL3	25391_IDP_dMRI_TBSS_ICVF_Tapetum_L	IVW	7	-0.0828313	0.00585763	2.12963e-45	4.01264	0.674966	TRUE	6.095e-179	dMRI
SPINK8	25227_IDP_dMRI_TBSS_L1_Posterior_corona_radiata_L	IVW	9	-0.0372926	0.0106231	0.000447227	10.7613	0.215595	TRUE	0	dMRI
TGFBR3	25221_IDP_dMRI_TBSS_L1_Retrolenticular_part_of_internal_capsule_L	IVW	6	-0.0804257	0.0144797	2.78592e-08	3.81415	0.576473	TRUE	6.31923e-59	dMRI
CSF1R	25393_IDP_dMRI_TBSS_OD_Pontine_crossing_tract	IVW	4	0.103398	0.0312906	0.000951692	0.0831809	0.993776	TRUE	2.15589e-73	dMRI
PDE5A	25449_IDP_dMRI_TBSS_ISOVF_Medial_lemniscus_L	IVW	4	-0.0699261	0.0154496	6.00905e-06	0.0360708	0.998198	TRUE	4.68697e-76	dMRI
GCHFR	25155_IDP_dMRI_TBSS_MO_Body_of_corpus_callosum	IVW	4	0.245615	0.0568551	1.56021e-05	6.23315	0.100802	TRUE	2.06944e-28	dMRI
GBP1	25333_IDP_dMRI_TBSS_L3_Cingulum_hippocampus_L	IVW	10	0.0452788	0.0125001	0.000292035	5.77548	0.762162	TRUE	0	dMRI
NID2	25260_IDP_dMRI_TBSS_L2_Superior_cerebellar_peduncle_R	IVW	15	-0.0224716	0.00663953	0.000713046	11.5495	0.642432	TRUE	4.69441e-272	dMRI
TGFBR3	25294_IDP_dMRI_TBSS_L2_Tapetum_R	IVW	6	-0.101592	0.0176002	7.82377e-09	6.55887	0.255568	TRUE	1.74109e-57	dMRI
DNER	25487_IDP_dMRI_TBSS_ISOVF_Tapetum_L	IVW	9	-0.0497449	0.0151705	0.0010416	2.82892	0.94463	TRUE	1.00156e-288	dMRI
CFI	25194_IDP_dMRI_TBSS_MO_Superior_fronto-occipital_fasciculus_R	IVW	4	-0.103042	0.0279709	0.0002297	1.03716	0.792261	TRUE	2.21563e-89	dMRI
PLAU	25419_IDP_dMRI_TBSS_OD_Posterior_corona_radiata_L	IVW	8	-0.0795658	0.0241788	0.000999304	8.65826	0.278132	TRUE	1.59234e-45	dMRI
HSPB1	25352_IDP_dMRI_TBSS_ICVF_Medial_lemniscus_R	IVW	14	0.0376187	0.0100085	0.000170814	13.5854	0.403674	TRUE	0	dMRI
RARRES1	25195_IDP_dMRI_TBSS_MO_Superior_fronto-occipital_fasciculus_L	IVW	12	-0.0420961	0.0117061	0.000323034	5.88938	0.880642	TRUE	0	dMRI
ANXA11	25365_IDP_dMRI_TBSS_ICVF_Retrolenticular_part_of_internal_capsule_L	IVW	2	0.347771	0.0860504	5.31147e-05	0.0576153	0.810305	TRUE	0.000100574	dMRI
AARSD1	25135_IDP_dMRI_TBSS_MD_Sagittal_stratum_L	IVW	3	-0.137158	0.0270728	4.05658e-07	0.941484	0.624539	TRUE	1.52241e-34	dMRI
RNF43	25200_IDP_dMRI_TBSS_L1_Middle_cerebellar_peduncle	IVW	5	-0.109975	0.0243202	6.12649e-06	5.30105	0.257778	TRUE	1.99412e-35	dMRI
ADAM15	25447_IDP_dMRI_TBSS_ISOVF_Corticospinal_tract_L	IVW	12	0.0324034	0.00338857	1.14876e-21	16.0725	0.13846	TRUE	0	dMRI
THSD1	25227_IDP_dMRI_TBSS_L1_Posterior_corona_radiata_L	IVW	9	0.0833596	0.00888676	6.58481e-21	6.69618	0.569739	TRUE	6.54048e-47	dMRI
NOTCH2	25106_IDP_dMRI_TBSS_MD_Genu_of_corpus_callosum	IVW	5	0.109013	0.0308273	0.000405848	4.62173	0.328357	TRUE	8.77085e-38	dMRI
PSAP	25480_IDP_dMRI_TBSS_ISOVF_Superior_longitudinal_fasciculus_R	IVW	8	0.0880265	0.0162964	6.6049e-08	10.6146	0.156337	TRUE	1.54044e-111	dMRI
CHCHD6	25466_IDP_dMRI_TBSS_ISOVF_Posterior_corona_radiata_R	IVW	5	-0.069219	0.014231	1.15064e-06	2.49874	0.644862	TRUE	4.70563e-141	dMRI
CSF3	25292_IDP_dMRI_TBSS_L2_Uncinate_fasciculus_R	IVW	3	0.257454	0.0603289	1.97667e-05	2.0695	0.355316	TRUE	8.80196e-12	dMRI
ASPN	25124_IDP_dMRI_TBSS_MD_Retrolenticular_part_of_internal_capsule_R	IVW	7	0.0801156	0.0175783	5.17297e-06	9.36557	0.154038	TRUE	9.0397e-240	dMRI
ITPA	25249_IDP_dMRI_TBSS_L2_Pontine_crossing_tract	IVW	10	0.0432466	0.0121992	0.000392574	8.91958	0.44473	TRUE	0	dMRI
FLRT2	25469_IDP_dMRI_TBSS_ISOVF_Posterior_thalamic_radiation_L	IVW	14	0.0425942	0.011649	0.000255717	4.96331	0.975992	TRUE	0	dMRI
S100A14	25456_IDP_dMRI_TBSS_ISOVF_Anterior_limb_of_internal_capsule_R	IVW	3	-0.10873	0.0330975	0.00101927	1.52137	0.467346	TRUE	2.6162e-53	dMRI
TEF	25150_IDP_dMRI_TBSS_MD_Tapetum_R	IVW	3	0.097422	0.0291754	0.000840232	0.941468	0.624544	TRUE	4.60183e-19	dMRI
PROS1	25188_IDP_dMRI_TBSS_MO_Cingulum_hippocampus_R	IVW	4	0.143353	0.0359966	6.82237e-05	2.93052	0.402462	TRUE	6.40985e-28	dMRI
PDE5A	25435_IDP_dMRI_TBSS_OD_Superior_fronto-occipital_fasciculus_L	IVW	4	-0.0836931	0.0182929	4.75812e-06	3.68752	0.297244	TRUE	1.78683e-74	dMRI
ASPN	25441_IDP_dMRI_TBSS_ISOVF_Pontine_crossing_tract	IVW	7	0.105505	0.0152732	4.92046e-12	6.6352	0.355904	TRUE	3.23227e-237	dMRI
CCS	25386_IDP_dMRI_TBSS_ICVF_Superior_fronto-occipital_fasciculus_R	IVW	13	-0.0397538	0.0114431	0.000512681	16.1171	0.185931	TRUE	0	dMRI
RNF43	25211_IDP_dMRI_TBSS_L1_Inferior_cerebellar_peduncle_L	IVW	5	0.0956005	0.0248017	0.000115925	1.18641	0.880331	TRUE	4.80676e-39	dMRI
MAN1A2	25136_IDP_dMRI_TBSS_MD_External_capsule_R	IVW	8	0.06668	0.017135	9.96479e-05	4.66424	0.700861	TRUE	9.73242e-143	dMRI
RBP7	25159_IDP_dMRI_TBSS_MO_Corticospinal_tract_L	IVW	9	0.0965623	0.0289584	0.000854468	11.427	0.178656	TRUE	3.04552e-149	dMRI
TFPI	25150_IDP_dMRI_TBSS_MD_Tapetum_R	IVW	15	-0.11655	0.00970798	3.32023e-33	9.3598	0.807334	TRUE	8.22087e-240	dMRI
LUZP2	25117_IDP_dMRI_TBSS_MD_Superior_cerebellar_peduncle_L	IVW	8	0.0594277	0.0119286	6.29539e-07	4.61837	0.70642	TRUE	2.97725e-161	dMRI
TGFBR3	25454_IDP_dMRI_TBSS_ISOVF_Cerebral_peduncle_R	IVW	6	-0.13902	0.0193436	6.6302e-13	8.04011	0.154039	TRUE	8.61347e-54	dMRI
TGFBR3	25273_IDP_dMRI_TBSS_L2_Superior_corona_radiata_L	IVW	6	-0.0605408	0.0152259	7.00373e-05	2.29696	0.806714	TRUE	3.23785e-57	dMRI
SNX15	25188_IDP_dMRI_TBSS_MO_Cingulum_hippocampus_R	IVW	10	0.0481184	0.014656	0.0010264	7.74761	0.559767	TRUE	0	dMRI
THSD1	25474_IDP_dMRI_TBSS_ISOVF_Cingulum_cingulate_gyrus_R	IVW	9	0.049239	0.0094407	1.83211e-07	5.39242	0.714927	TRUE	4.66085e-46	dMRI
ENPP2	25322_IDP_dMRI_TBSS_L3_Posterior_corona_radiata_R	IVW	7	0.0880355	0.0225314	9.33595e-05	7.23388	0.299759	TRUE	1.26722e-178	dMRI
REG4	25250_IDP_dMRI_TBSS_L2_Genu_of_corpus_callosum	IVW	7	0.0640292	0.0184088	0.000504816	4.81775	0.567391	TRUE	9.80575e-98	dMRI
TNFSF12	25133_IDP_dMRI_TBSS_MD_Posterior_thalamic_radiation_L	IVW	4	0.0705112	0.019405	0.000279431	3.63368	0.303833	TRUE	7.3109e-128	dMRI
WASHC3	25167_IDP_dMRI_TBSS_MO_Cerebral_peduncle_L	IVW	2	0.349137	0.103655	0.000756485	2.02536	0.154693	TRUE	6.8153e-07	dMRI
CA4	25142_IDP_dMRI_TBSS_MD_Fornix_cres+Stria_terminalis_R	IVW	17	-0.0187217	0.00572748	0.00108022	15.9693	0.455106	TRUE	0	dMRI
ADH4	25361_IDP_dMRI_TBSS_ICVF_Anterior_limb_of_internal_capsule_L	IVW	3	-0.179661	0.0508721	0.00041303	0.363578	0.833777	TRUE	2.77146e-30	dMRI
HSPB1	25108_IDP_dMRI_TBSS_MD_Splenium_of_corpus_callosum	IVW	14	-0.0578976	0.0122777	2.40894e-06	17.2278	0.189097	TRUE	0	dMRI
PLAU	25473_IDP_dMRI_TBSS_ISOVF_External_capsule_L	IVW	8	-0.090311	0.0257336	0.000449032	8.72678	0.272872	TRUE	1.42567e-44	dMRI
FGFBP3	25234_IDP_dMRI_TBSS_L1_Cingulum_cingulate_gyrus_R	IVW	8	-0.0571649	0.0143953	7.15426e-05	6.76723	0.453512	TRUE	2.66055e-257	dMRI
FGFBP3	25476_IDP_dMRI_TBSS_ISOVF_Cingulum_hippocampus_R	IVW	8	-0.0491555	0.0149765	0.00103011	3.49895	0.835337	TRUE	1.9937e-265	dMRI
TFPI	25324_IDP_dMRI_TBSS_L3_Posterior_thalamic_radiation_R	IVW	15	-0.0955391	0.00998701	1.10758e-21	15.1111	0.370605	TRUE	3.8855e-267	dMRI
PDE5A	25071_IDP_dMRI_TBSS_FA_Cerebral_peduncle_L	IVW	4	0.0806383	0.0193301	3.02414e-05	4.60883	0.202786	TRUE	3.32908e-76	dMRI
LDLRAP1	25405_IDP_dMRI_TBSS_OD_Superior_cerebellar_peduncle_L	IVW	2	0.143586	0.0295034	1.13444e-06	0.00491771	0.944093	TRUE	3.32692e-13	dMRI
GDNF	25278_IDP_dMRI_TBSS_L2_Sagittal_stratum_R	IVW	8	-0.0479139	0.0123676	0.000106995	4.0734	0.771285	TRUE	3.09599e-231	dMRI
AARSD1	25477_IDP_dMRI_TBSS_ISOVF_Cingulum_hippocampus_L	IVW	3	0.325407	0.0288243	1.48185e-29	0.794298	0.672234	TRUE	1.31252e-22	dMRI
FAM3D	25346_IDP_dMRI_TBSS_ICVF_Genu_of_corpus_callosum	IVW	4	-0.0421312	0.0112829	0.000188395	1.01679	0.797189	TRUE	1.5547e-109	dMRI
SDCCAG8	25177_IDP_dMRI_TBSS_MO_Superior_corona_radiata_L	IVW	5	0.0570538	0.0175063	0.00111789	2.22983	0.693572	TRUE	1.62528e-119	dMRI
WWP2	25175_IDP_dMRI_TBSS_MO_Anterior_corona_radiata_L	IVW	6	0.102138	0.0217933	2.77716e-06	5.39181	0.369955	TRUE	8.44086e-147	dMRI
ITIH3	25235_IDP_dMRI_TBSS_L1_Cingulum_cingulate_gyrus_L	IVW	7	0.0388836	0.0119616	0.00115122	8.11325	0.229923	TRUE	0	dMRI
HIP1R	25279_IDP_dMRI_TBSS_L2_Sagittal_stratum_L	IVW	3	0.240613	0.0544007	9.73529e-06	2.76129	0.251416	TRUE	3.66302e-16	dMRI
ENTPD6	25190_IDP_dMRI_TBSS_MO_Fornix_cres+Stria_terminalis_R	IVW	18	-0.0285199	0.00344807	1.32538e-16	9.60629	0.919304	TRUE	0	dMRI
PDE5A	25347_IDP_dMRI_TBSS_ICVF_Body_of_corpus_callosum	IVW	4	0.141789	0.0166276	1.49801e-17	1.4127	0.70256	TRUE	4.26504e-68	dMRI
FKBP1B	25242_IDP_dMRI_TBSS_L1_Superior_fronto-occipital_fasciculus_R	IVW	9	-0.0768708	0.0227876	0.000742555	6.06755	0.639666	TRUE	5.97976e-163	dMRI
CR1	25366_IDP_dMRI_TBSS_ICVF_Anterior_corona_radiata_R	IVW	14	0.051201	0.014	0.000254964	16.4288	0.226748	TRUE	0	dMRI
PRKAR2A	25195_IDP_dMRI_TBSS_MO_Superior_fronto-occipital_fasciculus_L	IVW	5	0.170561	0.0163937	2.37577e-25	0.458018	0.977457	TRUE	4.18485e-16	dMRI
SETMAR	25148_IDP_dMRI_TBSS_MD_Uncinate_fasciculus_R	IVW	5	-0.155048	0.0288463	7.65949e-08	1.45485	0.834609	TRUE	4.88829e-95	dMRI
UROS	25275_IDP_dMRI_TBSS_L2_Posterior_corona_radiata_L	IVW	2	-0.145182	0.0332235	1.24321e-05	0.0524336	0.818881	TRUE	8.41922e-25	dMRI
MEGF11	25072_IDP_dMRI_TBSS_FA_Anterior_limb_of_internal_capsule_R	IVW	3	0.119702	0.0365452	0.00105499	2.38035	0.304168	TRUE	2.96059e-43	dMRI
MANF	25471_IDP_dMRI_TBSS_ISOVF_Sagittal_stratum_L	IVW	4	-0.281741	0.04252	3.44713e-11	4.19836	0.240826	TRUE	1.66898e-08	dMRI
IL4R	25120_IDP_dMRI_TBSS_MD_Anterior_limb_of_internal_capsule_R	IVW	7	0.0600286	0.0109722	4.47626e-08	6.98564	0.322178	TRUE	2.00067e-110	dMRI
CD46	25474_IDP_dMRI_TBSS_ISOVF_Cingulum_cingulate_gyrus_R	IVW	2	0.250206	0.0701223	0.000359538	1.95652	0.161886	TRUE	3.08051e-10	dMRI
CHCHD6	25432_IDP_dMRI_TBSS_OD_Superior_longitudinal_fasciculus_R	IVW	5	0.0611177	0.0156445	9.35762e-05	3.20062	0.52483	TRUE	1.29081e-148	dMRI
TGOLN2	25058_IDP_dMRI_TBSS_FA_Genu_of_corpus_callosum	IVW	13	-0.0397267	0.0119219	0.000861483	9.44681	0.664367	TRUE	1.22616e-204	dMRI
APOA1	25309_IDP_dMRI_TBSS_L3_Superior_cerebellar_peduncle_L	IVW	3	0.292922	0.0785727	0.000192976	1.8745	0.391704	TRUE	1.27095e-11	dMRI
HSPB1	25351_IDP_dMRI_TBSS_ICVF_Corticospinal_tract_L	IVW	14	0.0551217	0.0136755	5.56173e-05	19.6048	0.105511	TRUE	0	dMRI
ITGB6	25203_IDP_dMRI_TBSS_L1_Body_of_corpus_callosum	IVW	12	-0.0566313	0.0133755	2.29606e-05	12.6029	0.320066	TRUE	2.00183e-290	dMRI
UNC5D	25058_IDP_dMRI_TBSS_FA_Genu_of_corpus_callosum	IVW	2	-0.29211	0.075542	0.000110249	0.0394134	0.842632	TRUE	2.5498e-08	dMRI
HSPB1	25070_IDP_dMRI_TBSS_FA_Cerebral_peduncle_R	IVW	14	0.0612668	0.0116883	1.59101e-07	14.2685	0.355211	TRUE	0	dMRI
SPINT1	25412_IDP_dMRI_TBSS_OD_Retrolenticular_part_of_internal_capsule_R	IVW	12	0.0423709	0.0118375	0.000344415	14.532	0.20494	TRUE	0	dMRI
OGN	25440_IDP_dMRI_TBSS_ISOVF_Middle_cerebellar_peduncle	IVW	15	-0.0398081	0.00806861	8.06897e-07	18.089	0.202758	TRUE	0	dMRI
BCAN	25279_IDP_dMRI_TBSS_L2_Sagittal_stratum_L	IVW	2	0.238938	0.0456344	1.64166e-07	2.43215	0.11887	TRUE	6.47169e-32	dMRI
CSF3	25249_IDP_dMRI_TBSS_L2_Pontine_crossing_tract	IVW	3	0.196434	0.0611542	0.00131763	2.60144	0.272335	TRUE	3.1506e-14	dMRI
ANGPTL2	25307_IDP_dMRI_TBSS_L3_Inferior_cerebellar_peduncle_L	IVW	2	-0.437508	0.13328	0.00102846	0.809513	0.368264	TRUE	0.00153133	dMRI
EIF4G3	25442_IDP_dMRI_TBSS_ISOVF_Genu_of_corpus_callosum	IVW	2	0.274991	0.04525	1.22331e-09	0.54555	0.460142	TRUE	4.11001e-08	dMRI
TGFBR3	25387_IDP_dMRI_TBSS_ICVF_Superior_fronto-occipital_fasciculus_L	IVW	6	0.119606	0.018525	1.07176e-10	8.71277	0.121084	TRUE	3.20678e-55	dMRI
MANF	25234_IDP_dMRI_TBSS_L1_Cingulum_cingulate_gyrus_R	IVW	4	-0.214275	0.0357406	2.03119e-09	0.458456	0.927919	TRUE	3.74902e-12	dMRI
MANSC4	25178_IDP_dMRI_TBSS_MO_Posterior_corona_radiata_R	IVW	18	-0.0373485	0.00695498	7.87192e-08	15.7734	0.539952	TRUE	0	dMRI
SUGP1	25405_IDP_dMRI_TBSS_OD_Superior_cerebellar_peduncle_L	IVW	5	0.052264	0.0138821	0.000166647	0.367154	0.985077	TRUE	2.44426e-185	dMRI
SDCCAG8	25140_IDP_dMRI_TBSS_MD_Cingulum_hippocampus_R	IVW	5	-0.0678657	0.0169714	6.36569e-05	1.61597	0.805919	TRUE	1.15426e-116	dMRI
GAL	25312_IDP_dMRI_TBSS_L3_Anterior_limb_of_internal_capsule_R	IVW	4	-0.151157	0.0466682	0.00119958	1.46075	0.691358	TRUE	1.57665e-24	dMRI
SDCCAG8	25253_IDP_dMRI_TBSS_L2_Fornix	IVW	5	0.0719318	0.0194889	0.000223445	6.30797	0.177299	TRUE	1.01177e-109	dMRI
CHCHD6	25219_IDP_dMRI_TBSS_L1_Posterior_limb_of_internal_capsule_L	IVW	5	0.0540665	0.0149952	0.000311456	1.73377	0.784575	TRUE	6.93875e-149	dMRI
SDCCAG8	25165_IDP_dMRI_TBSS_MO_Superior_cerebellar_peduncle_L	IVW	5	-0.0763115	0.018065	2.39714e-05	0.103495	0.998706	TRUE	4.2601e-116	dMRI
SEMA3F	25463_IDP_dMRI_TBSS_ISOVF_Anterior_corona_radiata_L	IVW	8	0.100634	0.0171781	4.67674e-09	1.95093	0.962506	TRUE	5.39288e-131	dMRI
TPPP3	25187_IDP_dMRI_TBSS_MO_Cingulum_cingulate_gyrus_L	IVW	3	-0.283809	0.0735484	0.000113945	4.4738	0.106789	TRUE	1.00974e-17	dMRI
NPTX1	25143_IDP_dMRI_TBSS_MD_Fornix_cres+Stria_terminalis_L	IVW	12	-0.0496181	0.0115863	1.84823e-05	14.3493	0.214262	TRUE	1.82122e-245	dMRI
BTC	25359_IDP_dMRI_TBSS_ICVF_Cerebral_peduncle_L	IVW	9	0.0421649	0.0116288	0.000287946	6.29669	0.614036	TRUE	2.7471e-168	dMRI
EPHA2	25324_IDP_dMRI_TBSS_L3_Posterior_thalamic_radiation_R	IVW	3	0.181379	0.0509062	0.000366624	1.411	0.49386	TRUE	2.12018e-30	dMRI
PLXDC1	25359_IDP_dMRI_TBSS_ICVF_Cerebral_peduncle_L	IVW	12	0.0554683	0.0155431	0.00035879	10.8435	0.456464	TRUE	1.70403e-176	dMRI
BTN1A1	25196_IDP_dMRI_TBSS_MO_Uncinate_fasciculus_R	IVW	6	-0.0320146	0.00769995	3.21377e-05	3.23975	0.663077	TRUE	2.73609e-183	dMRI
ICAM3	25309_IDP_dMRI_TBSS_L3_Superior_cerebellar_peduncle_L	IVW	10	-0.0729618	0.0102647	1.17731e-12	7.59207	0.575719	TRUE	3.71387e-121	dMRI
TIE1	25289_IDP_dMRI_TBSS_L2_Superior_longitudinal_fasciculus_L	IVW	3	0.128629	0.0300381	1.85058e-05	0.337232	0.844833	TRUE	1.12474e-60	dMRI
MDK	25090_IDP_dMRI_TBSS_FA_Cingulum_cingulate_gyrus_R	IVW	6	-0.207056	0.0319489	9.1209e-11	5.25093	0.38603	TRUE	3.4455e-42	dMRI
AARSD1	25388_IDP_dMRI_TBSS_ICVF_Uncinate_fasciculus_R	IVW	3	0.126937	0.028176	6.632e-06	1.12579	0.569559	TRUE	3.9005e-36	dMRI
CDH3	25286_IDP_dMRI_TBSS_L2_Fornix_cres+Stria_terminalis_R	IVW	4	-0.103128	0.0193262	9.4928e-08	1.85247	0.603583	TRUE	1.48831e-21	dMRI
TPMT	25085_IDP_dMRI_TBSS_FA_Posterior_thalamic_radiation_L	IVW	12	0.0464506	0.0142848	0.00114695	14.1149	0.226701	TRUE	0	dMRI
KHK	25116_IDP_dMRI_TBSS_MD_Superior_cerebellar_peduncle_R	IVW	8	0.0634314	0.0153608	3.63646e-05	8.69168	0.275556	TRUE	7.25472e-236	dMRI
FGF2	25303_IDP_dMRI_TBSS_L3_Corticospinal_tract_L	IVW	14	-0.0433845	0.00869026	5.96605e-07	15.8055	0.25979	TRUE	0	dMRI
CFH	25209_IDP_dMRI_TBSS_L1_Medial_lemniscus_L	IVW	21	0.045472	0.00728166	4.2451e-10	14.0542	0.827737	TRUE	0	dMRI
MMUT	25429_IDP_dMRI_TBSS_OD_Cingulum_hippocampus_L	IVW	3	0.122556	0.0333057	0.000233489	0.244998	0.884707	TRUE	3.63505e-28	dMRI
NECTIN4	25344_IDP_dMRI_TBSS_ICVF_Middle_cerebellar_peduncle	IVW	9	-0.0819633	0.0228347	0.000331421	7.69194	0.464126	TRUE	1.07101e-117	dMRI
HMBS	25381_IDP_dMRI_TBSS_ICVF_Cingulum_hippocampus_L	IVW	5	-0.20331	0.0443417	4.53834e-06	2.28287	0.683889	TRUE	1.69808e-42	dMRI
ADAM15	25458_IDP_dMRI_TBSS_ISOVF_Posterior_limb_of_internal_capsule_R	IVW	12	0.0136161	0.00267652	3.63321e-07	9.42866	0.582389	TRUE	0	dMRI
SDCCAG8	25349_IDP_dMRI_TBSS_ICVF_Fornix	IVW	5	-0.0744427	0.0178391	3.00617e-05	4.06042	0.397891	TRUE	1.48817e-114	dMRI
TIMP4	25278_IDP_dMRI_TBSS_L2_Sagittal_stratum_R	IVW	9	-0.0366347	0.0106549	0.000585376	8.04987	0.428613	TRUE	2.04003e-247	dMRI
TMEM25	25317_IDP_dMRI_TBSS_L3_Retrolenticular_part_of_internal_capsule_L	IVW	10	-0.060761	0.0115976	1.61351e-07	13.8829	0.126551	TRUE	0	dMRI
RBPMS2	25230_IDP_dMRI_TBSS_L1_Sagittal_stratum_R	IVW	4	-0.12433	0.0189877	5.83445e-11	0.98767	0.804235	TRUE	1.53387e-17	dMRI
UROS	25143_IDP_dMRI_TBSS_MD_Fornix_cres+Stria_terminalis_L	IVW	2	-0.184551	0.0304071	1.28439e-09	0.000330909	0.985487	TRUE	1.49815e-21	dMRI
OGN	25196_IDP_dMRI_TBSS_MO_Uncinate_fasciculus_R	IVW	15	-0.0388989	0.00754732	2.54995e-07	12.5172	0.564837	TRUE	0	dMRI
WNT9A	25144_IDP_dMRI_TBSS_MD_Superior_longitudinal_fasciculus_R	IVW	7	-0.122231	0.0328921	0.000202317	4.59573	0.596605	TRUE	1.28846e-51	dMRI
PPCDC	25074_IDP_dMRI_TBSS_FA_Posterior_limb_of_internal_capsule_R	IVW	16	-0.0643346	0.0121039	1.06541e-07	16.496	0.349875	TRUE	0	dMRI
PGD	25290_IDP_dMRI_TBSS_L2_Superior_fronto-occipital_fasciculus_R	IVW	4	-0.0543133	0.0163855	0.000917367	2.26969	0.518353	TRUE	5.78543e-147	dMRI
REG4	25363_IDP_dMRI_TBSS_ICVF_Posterior_limb_of_internal_capsule_L	IVW	7	-0.0915181	0.0196443	3.18105e-06	2.22831	0.897549	TRUE	1.44176e-97	dMRI
TOR1AIP1	25127_IDP_dMRI_TBSS_MD_Anterior_corona_radiata_L	IVW	14	0.0218886	0.00557814	8.70952e-05	7.47878	0.875824	TRUE	0	dMRI
CCS	25128_IDP_dMRI_TBSS_MD_Superior_corona_radiata_R	IVW	13	0.0331966	0.0099684	0.00086789	12.9528	0.372483	TRUE	0	dMRI
EPHA2	25300_IDP_dMRI_TBSS_L3_Splenium_of_corpus_callosum	IVW	3	0.180101	0.0524188	0.000590789	4.14826	0.125666	TRUE	1.21182e-30	dMRI
CFH	25403_IDP_dMRI_TBSS_OD_Inferior_cerebellar_peduncle_L	IVW	21	-0.0256965	0.00661746	0.000103121	11.7673	0.923851	TRUE	0	dMRI
IL1R2	25068_IDP_dMRI_TBSS_FA_Superior_cerebellar_peduncle_R	IVW	14	0.0516369	0.0115176	7.34949e-06	15.4497	0.280128	TRUE	0	dMRI
PIBF1	25115_IDP_dMRI_TBSS_MD_Inferior_cerebellar_peduncle_L	IVW	2	0.319223	0.0990446	0.00126846	1.5298	0.216142	TRUE	2.32914e-06	dMRI
LDLRAP1	25115_IDP_dMRI_TBSS_MD_Inferior_cerebellar_peduncle_L	IVW	2	0.116623	0.0307832	0.000151548	0.00246446	0.960407	TRUE	3.8939e-14	dMRI
MPI	25223_IDP_dMRI_TBSS_L1_Anterior_corona_radiata_L	IVW	9	-0.0707464	0.0199964	0.000403238	6.84566	0.553373	TRUE	2.6661e-144	dMRI
GGH	25186_IDP_dMRI_TBSS_MO_Cingulum_cingulate_gyrus_R	IVW	22	0.0414056	0.0107174	0.000111814	13.9952	0.869806	TRUE	0	dMRI
ANXA11	25179_IDP_dMRI_TBSS_MO_Posterior_corona_radiata_L	IVW	2	-0.310539	0.0829373	0.000180926	0.0767393	0.781766	TRUE	5.85062e-05	dMRI
TIE1	25427_IDP_dMRI_TBSS_OD_Cingulum_cingulate_gyrus_L	IVW	3	-0.103299	0.0297101	0.000507264	0.336472	0.845154	TRUE	9.46388e-64	dMRI
PILRA	25375_IDP_dMRI_TBSS_ICVF_Sagittal_stratum_L	IVW	20	0.03094	0.00486957	2.10142e-10	17.9867	0.523324	TRUE	0	dMRI
RALB	25485_IDP_dMRI_TBSS_ISOVF_Uncinate_fasciculus_L	IVW	3	-0.168167	0.0410911	4.26666e-05	0.590589	0.744312	TRUE	3.62133e-27	dMRI
CFH	25324_IDP_dMRI_TBSS_L3_Posterior_thalamic_radiation_R	IVW	21	0.030591	0.00791098	0.000110225	26.6591	0.14513	TRUE	0	dMRI
EPHB6	25235_IDP_dMRI_TBSS_L1_Cingulum_cingulate_gyrus_L	IVW	6	-0.0935915	0.0288496	0.00117816	7.4324	0.190417	TRUE	1.04777e-97	dMRI
SERPING1	25265_IDP_dMRI_TBSS_L2_Anterior_limb_of_internal_capsule_L	IVW	15	0.0434193	0.0126333	0.000588418	15.6248	0.336822	TRUE	3.96943e-216	dMRI
AOC3	25459_IDP_dMRI_TBSS_ISOVF_Posterior_limb_of_internal_capsule_L	IVW	20	0.0492692	0.00930724	1.19903e-07	25.3153	0.150424	TRUE	0	dMRI
PTPRC	25302_IDP_dMRI_TBSS_L3_Corticospinal_tract_R	IVW	7	-0.118745	0.031145	0.000137488	5.28579	0.507715	TRUE	3.31483e-83	dMRI
TEF	25080_IDP_dMRI_TBSS_FA_Superior_corona_radiata_R	IVW	3	-0.177512	0.0305304	6.08922e-09	3.23155	0.198737	TRUE	7.62716e-18	dMRI
MANF	25458_IDP_dMRI_TBSS_ISOVF_Posterior_limb_of_internal_capsule_R	IVW	4	0.197177	0.036392	6.02194e-08	2.18993	0.533935	TRUE	1.2731e-13	dMRI
FSTL3	25402_IDP_dMRI_TBSS_OD_Inferior_cerebellar_peduncle_R	IVW	2	0.254774	0.0777775	0.00105408	0.303314	0.581812	TRUE	1.27966e-08	dMRI
ADD1	25155_IDP_dMRI_TBSS_MO_Body_of_corpus_callosum	IVW	5	0.15183	0.0360842	2.58042e-05	0.153671	0.997195	TRUE	1.3515e-43	dMRI
ITPA	25110_IDP_dMRI_TBSS_MD_Corticospinal_tract_R	IVW	10	0.0443799	0.0130264	0.000656986	10.1694	0.336947	TRUE	0	dMRI
ANXA11	25193_IDP_dMRI_TBSS_MO_Superior_longitudinal_fasciculus_L	IVW	2	-0.496362	0.0873076	1.30651e-08	0.506888	0.476489	TRUE	0.00272955	dMRI
SHISA5	25391_IDP_dMRI_TBSS_ICVF_Tapetum_L	IVW	12	0.0937488	0.0155059	1.48478e-09	9.47512	0.578124	TRUE	3.76304e-87	dMRI
CDH3	25067_IDP_dMRI_TBSS_FA_Inferior_cerebellar_peduncle_L	IVW	4	0.0901742	0.0206056	1.20771e-05	1.32238	0.723826	TRUE	2.40326e-19	dMRI
VNN2	25081_IDP_dMRI_TBSS_FA_Superior_corona_radiata_L	IVW	19	0.0403182	0.0113885	0.000399712	11.6087	0.866769	TRUE	2.75312e-232	dMRI
DNPEP	25220_IDP_dMRI_TBSS_L1_Retrolenticular_part_of_internal_capsule_R	IVW	3	0.197406	0.0387068	3.39563e-07	0.773227	0.679354	TRUE	5.68802e-16	dMRI
RBPMS2	25257_IDP_dMRI_TBSS_L2_Medial_lemniscus_L	IVW	4	0.114119	0.0210225	5.68527e-08	1.64864	0.648413	TRUE	4.13406e-21	dMRI
MDK	25471_IDP_dMRI_TBSS_ISOVF_Sagittal_stratum_L	IVW	6	0.121004	0.0306348	7.8186e-05	4.19725	0.52138	TRUE	1.46191e-60	dMRI
SEMA6C	25128_IDP_dMRI_TBSS_MD_Superior_corona_radiata_R	IVW	2	-0.158346	0.0487506	0.00116188	0.0706298	0.790422	TRUE	3.16857e-13	dMRI
LRRC37A2	25230_IDP_dMRI_TBSS_L1_Sagittal_stratum_R	IVW	19	0.0415279	0.0046753	6.54216e-19	21.7011	0.245524	TRUE	0	dMRI
ADD1	25344_IDP_dMRI_TBSS_ICVF_Middle_cerebellar_peduncle	IVW	5	-0.14921	0.0408565	0.000260165	4.66215	0.323751	TRUE	1.48627e-44	dMRI
RBPMS2	25309_IDP_dMRI_TBSS_L3_Superior_cerebellar_peduncle_L	IVW	4	0.100905	0.0210608	1.6584e-06	2.51784	0.472076	TRUE	3.47085e-20	dMRI
TREH	25307_IDP_dMRI_TBSS_L3_Inferior_cerebellar_peduncle_L	IVW	21	-0.0474457	0.00696839	9.84802e-12	10.4237	0.959823	TRUE	0	dMRI
NOTCH2	25329_IDP_dMRI_TBSS_L3_External_capsule_L	IVW	5	0.105179	0.0302315	0.000503089	3.83181	0.429247	TRUE	2.32574e-36	dMRI
BTD	25126_IDP_dMRI_TBSS_MD_Anterior_corona_radiata_R	IVW	13	-0.025568	0.00686045	0.000193875	9.44908	0.664169	TRUE	0	dMRI
HSDL2	25378_IDP_dMRI_TBSS_ICVF_Cingulum_cingulate_gyrus_R	IVW	11	-0.0451996	0.0140422	0.00128708	15.3342	0.120345	TRUE	9.57301e-275	dMRI
THSD1	25233_IDP_dMRI_TBSS_L1_External_capsule_L	IVW	9	0.0359162	0.00925935	0.000104925	3.17013	0.923231	TRUE	1.20834e-54	dMRI
LILRA5	25401_IDP_dMRI_TBSS_OD_Medial_lemniscus_L	IVW	3	-0.0665417	0.0203843	0.00109712	1.98793	0.370107	TRUE	9.74919e-107	dMRI
LTBP3	25151_IDP_dMRI_TBSS_MD_Tapetum_L	IVW	23	0.037998	0.00941111	5.40078e-05	18.6306	0.668013	TRUE	0	dMRI
MANF	25122_IDP_dMRI_TBSS_MD_Posterior_limb_of_internal_capsule_R	IVW	4	0.185185	0.0347778	1.01063e-07	1.62314	0.654155	TRUE	9.14053e-14	dMRI
FKBP5	25215_IDP_dMRI_TBSS_L1_Cerebral_peduncle_L	IVW	6	-0.10248	0.0302717	0.000710924	5.65143	0.341627	TRUE	3.92363e-68	dMRI
SPINK8	25441_IDP_dMRI_TBSS_ISOVF_Pontine_crossing_tract	IVW	9	-0.0366239	0.0102375	0.00034701	6.90698	0.546701	TRUE	0	dMRI
S100A13	25089_IDP_dMRI_TBSS_FA_External_capsule_L	IVW	12	0.0617508	0.0147539	2.84697e-05	12.99	0.293977	TRUE	1.12769e-159	dMRI
PKN3	25155_IDP_dMRI_TBSS_MO_Body_of_corpus_callosum	IVW	3	0.157476	0.0403792	9.62239e-05	2.74614	0.253328	TRUE	2.51788e-37	dMRI
S100A13	25190_IDP_dMRI_TBSS_MO_Fornix_cres+Stria_terminalis_R	IVW	12	0.119807	0.0154038	7.38286e-15	14.042	0.23068	TRUE	4.23004e-154	dMRI
PGD	25358_IDP_dMRI_TBSS_ICVF_Cerebral_peduncle_R	IVW	4	0.081661	0.0177842	4.39512e-06	0.760414	0.85891	TRUE	8.79e-148	dMRI
TNFRSF10A	25086_IDP_dMRI_TBSS_FA_Sagittal_stratum_R	IVW	7	-0.0765776	0.0195624	9.05841e-05	1.28539	0.972457	TRUE	1.95887e-192	dMRI
APOE	25171_IDP_dMRI_TBSS_MO_Posterior_limb_of_internal_capsule_L	IVW	20	-0.0635465	0.0138245	4.29332e-06	11.7309	0.896805	TRUE	0	dMRI
TIE1	25334_IDP_dMRI_TBSS_L3_Fornix_cres+Stria_terminalis_R	IVW	3	-0.113213	0.0272261	3.20682e-05	0.726357	0.695462	TRUE	7.59824e-60	dMRI
THSD1	25291_IDP_dMRI_TBSS_L2_Superior_fronto-occipital_fasciculus_L	IVW	9	0.134632	0.0101893	7.37169e-40	9.57121	0.29642	TRUE	1.36463e-48	dMRI
FAM13A	25419_IDP_dMRI_TBSS_OD_Posterior_corona_radiata_L	IVW	4	-0.122818	0.0323539	0.000147	0.669649	0.880318	TRUE	1.75447e-54	dMRI
GGH	25187_IDP_dMRI_TBSS_MO_Cingulum_cingulate_gyrus_L	IVW	22	0.0347324	0.0106239	0.00107822	9.3652	0.986037	TRUE	0	dMRI
ITGBL1	25190_IDP_dMRI_TBSS_MO_Fornix_cres+Stria_terminalis_R	IVW	8	0.05973	0.0165167	0.000298799	6.44948	0.488351	TRUE	2.20211e-296	dMRI
RALY	25109_IDP_dMRI_TBSS_MD_Fornix	IVW	4	-0.243634	0.0628983	0.0001073	4.4717	0.214829	TRUE	4.39202e-12	dMRI
LDLRAP1	25225_IDP_dMRI_TBSS_L1_Superior_corona_radiata_L	IVW	2	0.14398	0.0276464	1.90996e-07	0.068352	0.793752	TRUE	7.50427e-13	dMRI
TIMP4	25085_IDP_dMRI_TBSS_FA_Posterior_thalamic_radiation_L	IVW	9	0.0375959	0.0104298	0.000312547	7.85535	0.447726	TRUE	5.81808e-240	dMRI
RARRES1	25185_IDP_dMRI_TBSS_MO_External_capsule_L	IVW	12	0.0364303	0.0110512	0.000978966	8.96975	0.624685	TRUE	0	dMRI
IL31RA	25192_IDP_dMRI_TBSS_MO_Superior_longitudinal_fasciculus_R	IVW	26	0.0151202	0.00464712	0.00113928	19.4875	0.773165	TRUE	0	dMRI
LTBP3	25403_IDP_dMRI_TBSS_OD_Inferior_cerebellar_peduncle_L	IVW	23	-0.0471281	0.00874854	7.16553e-08	19.8948	0.58962	TRUE	0	dMRI
BTN1A1	25466_IDP_dMRI_TBSS_ISOVF_Posterior_corona_radiata_R	IVW	6	0.0489247	0.00688818	1.22339e-12	4.28742	0.508818	TRUE	2.04214e-191	dMRI
RBPMS2	25246_IDP_dMRI_TBSS_L1_Tapetum_R	IVW	4	-0.0990147	0.0206698	1.66518e-06	1.01179	0.798398	TRUE	8.22126e-21	dMRI
LRRC37A2	25273_IDP_dMRI_TBSS_L2_Superior_corona_radiata_L	IVW	19	0.0329125	0.00521031	2.6705e-10	22.2686	0.220279	TRUE	0	dMRI
EVI5	25372_IDP_dMRI_TBSS_ICVF_Posterior_thalamic_radiation_R	IVW	4	-0.202138	0.05924	0.000644424	3.51059	0.319391	TRUE	4.66591e-43	dMRI
GDNF	25400_IDP_dMRI_TBSS_OD_Medial_lemniscus_R	IVW	8	0.0880087	0.012587	2.70917e-12	5.8134	0.5617	TRUE	1.66337e-221	dMRI
BCAN	25335_IDP_dMRI_TBSS_L3_Fornix_cres+Stria_terminalis_L	IVW	2	0.135199	0.0419037	0.00125346	0.0206465	0.885746	TRUE	1.55836e-41	dMRI
AARSD1	25252_IDP_dMRI_TBSS_L2_Splenium_of_corpus_callosum	IVW	3	-0.245933	0.0303165	4.97137e-16	3.46269	0.177046	TRUE	1.81818e-27	dMRI
ADAM15	25267_IDP_dMRI_TBSS_L2_Posterior_limb_of_internal_capsule_L	IVW	12	0.0171685	0.00281784	1.10959e-09	12.1234	0.354439	TRUE	0	dMRI
PTPRK	25065_IDP_dMRI_TBSS_FA_Medial_lemniscus_L	IVW	3	-0.230437	0.0521007	9.73772e-06	2.23055	0.327825	TRUE	1.37881e-15	dMRI
TIE1	25266_IDP_dMRI_TBSS_L2_Posterior_limb_of_internal_capsule_R	IVW	3	0.224954	0.0307921	2.76137e-13	2.53605	0.281387	TRUE	1.39117e-47	dMRI
CA4	25487_IDP_dMRI_TBSS_ISOVF_Tapetum_L	IVW	17	0.023616	0.00645447	0.000253346	5.6919	0.991095	TRUE	0	dMRI
GDNF	25119_IDP_dMRI_TBSS_MD_Cerebral_peduncle_L	IVW	8	-0.0524609	0.0127738	4.00988e-05	1.48597	0.982791	TRUE	1.32355e-231	dMRI
LDLRAP1	25387_IDP_dMRI_TBSS_ICVF_Superior_fronto-occipital_fasciculus_L	IVW	2	-0.0919686	0.0278395	0.000954748	0.0302765	0.861864	TRUE	1.33963e-14	dMRI
RELT	25146_IDP_dMRI_TBSS_MD_Superior_fronto-occipital_fasciculus_R	IVW	11	0.0534388	0.0122417	1.2694e-05	4.45217	0.924653	TRUE	1.5378e-264	dMRI
PRKAR2A	25141_IDP_dMRI_TBSS_MD_Cingulum_hippocampus_L	IVW	5	-0.0791931	0.015463	3.03206e-07	0.437312	0.97931	TRUE	4.65568e-20	dMRI
OMD	25106_IDP_dMRI_TBSS_MD_Genu_of_corpus_callosum	IVW	3	0.168067	0.0476759	0.000423155	1.51145	0.46967	TRUE	1.83026e-15	dMRI
PLXDC1	25177_IDP_dMRI_TBSS_MO_Superior_corona_radiata_L	IVW	12	0.0655153	0.0189238	0.000536062	17.2703	0.100132	TRUE	1.28606e-177	dMRI
CA4	25411_IDP_dMRI_TBSS_OD_Posterior_limb_of_internal_capsule_L	IVW	17	-0.0230475	0.0068239	0.000731559	17.9192	0.328647	TRUE	0	dMRI
FSTL1	25355_IDP_dMRI_TBSS_ICVF_Inferior_cerebellar_peduncle_L	IVW	4	0.0725611	0.0221739	0.00106652	1.36423	0.713939	TRUE	6.87907e-52	dMRI
CD109	25268_IDP_dMRI_TBSS_L2_Retrolenticular_part_of_internal_capsule_R	IVW	29	-0.0427206	0.00892063	1.67643e-06	35.663	0.151382	TRUE	0	dMRI
CFH	25326_IDP_dMRI_TBSS_L3_Sagittal_stratum_R	IVW	21	0.0528176	0.00821667	1.29206e-10	27.0563	0.133688	TRUE	0	dMRI
ATP5IF1	25234_IDP_dMRI_TBSS_L1_Cingulum_cingulate_gyrus_R	IVW	3	-0.216247	0.03953	4.48873e-08	3.92413	0.140568	TRUE	2.27684e-21	dMRI
SKAP1	25258_IDP_dMRI_TBSS_L2_Inferior_cerebellar_peduncle_R	IVW	2	0.360274	0.0812295	9.19622e-06	0.113865	0.735786	TRUE	8.2628e-05	dMRI
SORT1	25365_IDP_dMRI_TBSS_ICVF_Retrolenticular_part_of_internal_capsule_L	IVW	4	0.0932774	0.0286007	0.00110877	1.98625	0.575265	TRUE	1.53281e-73	dMRI
PLXDC1	25416_IDP_dMRI_TBSS_OD_Superior_corona_radiata_R	IVW	12	-0.0706488	0.0177596	6.94779e-05	14.9863	0.183125	TRUE	2.57392e-169	dMRI
MDK	25129_IDP_dMRI_TBSS_MD_Superior_corona_radiata_L	IVW	6	0.191518	0.0293597	6.88497e-11	5.53298	0.354343	TRUE	7.44162e-38	dMRI
MANF	25384_IDP_dMRI_TBSS_ICVF_Superior_longitudinal_fasciculus_R	IVW	4	-0.176566	0.0369029	1.71306e-06	1.07927	0.782081	TRUE	5.98139e-13	dMRI
POMC	25354_IDP_dMRI_TBSS_ICVF_Inferior_cerebellar_peduncle_R	IVW	2	-0.338001	0.105225	0.00131737	0.493347	0.482438	TRUE	7.51791e-07	dMRI
ITGB6	25395_IDP_dMRI_TBSS_OD_Body_of_corpus_callosum	IVW	12	0.0580954	0.0156884	0.000212992	14.6886	0.197201	TRUE	8.00941e-290	dMRI
MDH1	25302_IDP_dMRI_TBSS_L3_Corticospinal_tract_R	IVW	5	0.145992	0.0332923	1.159e-05	1.09164	0.895596	TRUE	8.58277e-32	dMRI
SCG3	25123_IDP_dMRI_TBSS_MD_Posterior_limb_of_internal_capsule_L	IVW	19	0.0360956	0.0111961	0.00126439	25.8388	0.103501	TRUE	0	dMRI
FGF2	25128_IDP_dMRI_TBSS_MD_Superior_corona_radiata_R	IVW	14	-0.0241532	0.00683473	0.000409493	12.0779	0.521268	TRUE	0	dMRI
SCRN1	25343_IDP_dMRI_TBSS_L3_Tapetum_L	IVW	3	-0.260016	0.0617201	2.52194e-05	3.21407	0.200481	TRUE	4.64478e-15	dMRI
LBP	25182_IDP_dMRI_TBSS_MO_Sagittal_stratum_R	IVW	19	-0.0411514	0.0111269	0.000216994	9.95066	0.933505	TRUE	0	dMRI
MMP1	25357_IDP_dMRI_TBSS_ICVF_Superior_cerebellar_peduncle_L	IVW	21	0.0508832	0.0145698	0.000478755	23.0335	0.287155	TRUE	0	dMRI
ADAM15	25465_IDP_dMRI_TBSS_ISOVF_Superior_corona_radiata_L	IVW	12	0.0168734	0.00244011	4.67831e-12	11.0847	0.436193	TRUE	0	dMRI
ROBO2	25322_IDP_dMRI_TBSS_L3_Posterior_corona_radiata_R	IVW	9	0.142323	0.0416865	0.000639887	7.76619	0.456636	TRUE	4.92618e-39	dMRI
CSF3	25154_IDP_dMRI_TBSS_MO_Genu_of_corpus_callosum	IVW	3	0.204125	0.061466	0.000897112	3.59805	0.16546	TRUE	6.04303e-13	dMRI
CD28	25190_IDP_dMRI_TBSS_MO_Fornix_cres+Stria_terminalis_R	IVW	5	-0.108257	0.0337734	0.00134881	4.59792	0.331094	TRUE	3.37265e-76	dMRI
GGH	25427_IDP_dMRI_TBSS_OD_Cingulum_cingulate_gyrus_L	IVW	22	-0.041523	0.0120888	0.000592921	28.0316	0.139258	TRUE	0	dMRI
FABP2	25082_IDP_dMRI_TBSS_FA_Posterior_corona_radiata_R	IVW	8	0.0915426	0.0250198	0.000253395	2.24689	0.944922	TRUE	8.01616e-143	dMRI
CFH	25345_IDP_dMRI_TBSS_ICVF_Pontine_crossing_tract	IVW	21	0.043697	0.00708991	7.12594e-10	12.6899	0.890288	TRUE	0	dMRI
LGALS1	25115_IDP_dMRI_TBSS_MD_Inferior_cerebellar_peduncle_L	IVW	3	-0.0759909	0.0202001	0.000168628	1.24675	0.536133	TRUE	4.09608e-104	dMRI
PDCD6	25161_IDP_dMRI_TBSS_MO_Medial_lemniscus_L	IVW	19	-0.0212231	0.0057824	0.000242264	7.46349	0.985601	TRUE	0	dMRI
PLAU	25436_IDP_dMRI_TBSS_OD_Uncinate_fasciculus_R	IVW	8	-0.11175	0.023039	1.23162e-06	3.14032	0.871725	TRUE	7.38721e-42	dMRI
TG	25473_IDP_dMRI_TBSS_ISOVF_External_capsule_L	IVW	3	-0.181752	0.0448066	4.98416e-05	0.251562	0.881808	TRUE	1.04475e-16	dMRI
LDLRAP1	25421_IDP_dMRI_TBSS_OD_Posterior_thalamic_radiation_L	IVW	2	0.199554	0.0307588	8.71529e-11	0.193587	0.659948	TRUE	1.18319e-11	dMRI
RECK	25333_IDP_dMRI_TBSS_L3_Cingulum_hippocampus_L	IVW	8	-0.0886922	0.0193713	4.68231e-06	5.57271	0.590429	TRUE	3.17102e-152	dMRI
RALY	25445_IDP_dMRI_TBSS_ISOVF_Fornix	IVW	4	-0.224819	0.0580249	0.00010683	4.02167	0.259133	TRUE	1.37661e-12	dMRI
UROD	25352_IDP_dMRI_TBSS_ICVF_Medial_lemniscus_R	IVW	13	-0.0410781	0.0121859	0.000749073	6.66968	0.878649	TRUE	0	dMRI
SEMA3F	25212_IDP_dMRI_TBSS_L1_Superior_cerebellar_peduncle_R	IVW	8	0.136102	0.0142526	1.30604e-21	1.49481	0.982489	TRUE	4.0502e-105	dMRI
FCRLB	25085_IDP_dMRI_TBSS_FA_Posterior_thalamic_radiation_L	IVW	26	-0.0228878	0.00706626	0.00119941	20.0537	0.744003	TRUE	0	dMRI
GFRA1	25412_IDP_dMRI_TBSS_OD_Retrolenticular_part_of_internal_capsule_R	IVW	6	0.0320806	0.00800215	6.09785e-05	6.09889	0.296715	TRUE	8.31853e-98	dMRI
CHCHD6	25139_IDP_dMRI_TBSS_MD_Cingulum_cingulate_gyrus_L	IVW	5	-0.0547229	0.0143339	0.000134686	2.38187	0.665907	TRUE	4.31633e-150	dMRI
P4HB	25356_IDP_dMRI_TBSS_ICVF_Superior_cerebellar_peduncle_R	IVW	2	0.345635	0.095284	0.000286263	1.05024	0.305451	TRUE	1.24678e-05	dMRI
PROCR	25198_IDP_dMRI_TBSS_MO_Tapetum_R	IVW	13	-0.032974	0.00766399	1.68916e-05	6.8959	0.864416	TRUE	0	dMRI
LDLRAP1	25148_IDP_dMRI_TBSS_MD_Uncinate_fasciculus_R	IVW	2	0.127575	0.029303	1.33887e-05	0.026578	0.870497	TRUE	1.16136e-13	dMRI
NAGA	25328_IDP_dMRI_TBSS_L3_External_capsule_R	IVW	6	0.0721529	0.0188351	0.000127745	7.41428	0.191607	TRUE	5.48483e-80	dMRI
BTD	25331_IDP_dMRI_TBSS_L3_Cingulum_cingulate_gyrus_L	IVW	13	-0.0236639	0.00735443	0.00129249	5.77853	0.926832	TRUE	0	dMRI
ASPN	25373_IDP_dMRI_TBSS_ICVF_Posterior_thalamic_radiation_L	IVW	7	-0.0709158	0.0169802	2.96172e-05	8.76488	0.187239	TRUE	7.1989e-246	dMRI
CR1	25222_IDP_dMRI_TBSS_L1_Anterior_corona_radiata_R	IVW	14	-0.0440568	0.0125217	0.000434106	13.078	0.441803	TRUE	0	dMRI
FGF2	25123_IDP_dMRI_TBSS_MD_Posterior_limb_of_internal_capsule_L	IVW	14	-0.0272238	0.00733579	0.000206364	9.7604	0.7134	TRUE	0	dMRI
PILRB	25371_IDP_dMRI_TBSS_ICVF_Posterior_corona_radiata_L	IVW	22	0.0275826	0.00514033	8.05356e-08	13.8867	0.874417	TRUE	0	dMRI
GIPC2	25440_IDP_dMRI_TBSS_ISOVF_Middle_cerebellar_peduncle	IVW	8	0.0460701	0.0102328	6.72505e-06	6.60433	0.471204	TRUE	1.69041e-244	dMRI
CA13	25229_IDP_dMRI_TBSS_L1_Posterior_thalamic_radiation_L	IVW	8	0.0551726	0.0157811	0.000472095	6.16685	0.520408	TRUE	0	dMRI
CD248	25088_IDP_dMRI_TBSS_FA_External_capsule_R	IVW	3	0.249238	0.0775919	0.00131737	3.67812	0.158966	TRUE	1.18338e-10	dMRI
SELE	25339_IDP_dMRI_TBSS_L3_Superior_fronto-occipital_fasciculus_L	IVW	2	0.163362	0.0335705	1.13743e-06	0.0221319	0.881737	TRUE	3.59408e-17	dMRI
RABEPK	25431_IDP_dMRI_TBSS_OD_Fornix_cres+Stria_terminalis_L	IVW	4	-0.116387	0.0326391	0.00036263	0.84658	0.838296	TRUE	3.03786e-51	dMRI
ANXA11	25272_IDP_dMRI_TBSS_L2_Superior_corona_radiata_R	IVW	2	0.335524	0.0815607	3.89202e-05	2.60441	0.106567	TRUE	0.00052451	dMRI
SPON2	25178_IDP_dMRI_TBSS_MO_Posterior_corona_radiata_R	IVW	5	-0.104398	0.0308047	0.000701376	5.28164	0.259601	TRUE	1.41062e-115	dMRI
HAVCR2	25231_IDP_dMRI_TBSS_L1_Sagittal_stratum_L	IVW	6	0.110024	0.0312787	0.00043557	4.25612	0.51316	TRUE	2.26515e-37	dMRI
IGDCC4	25222_IDP_dMRI_TBSS_L1_Anterior_corona_radiata_R	IVW	18	-0.0468493	0.014202	0.000971059	18.8724	0.335905	TRUE	4.50389e-300	dMRI
MEGF11	25362_IDP_dMRI_TBSS_ICVF_Posterior_limb_of_internal_capsule_R	IVW	3	0.122515	0.0365443	0.00080081	0.198773	0.905393	TRUE	1.51008e-43	dMRI
SPINK4	25100_IDP_dMRI_TBSS_FA_Uncinate_fasciculus_R	IVW	21	-0.0385053	0.0116211	0.000921743	24.2648	0.231016	TRUE	0	dMRI
CA4	25238_IDP_dMRI_TBSS_L1_Fornix_cres+Stria_terminalis_R	IVW	17	-0.0190957	0.0059472	0.00132334	12.9302	0.677852	TRUE	0	dMRI
LXN	25436_IDP_dMRI_TBSS_OD_Uncinate_fasciculus_R	IVW	6	-0.145105	0.0382985	0.000151378	3.89622	0.564453	TRUE	3.48919e-74	dMRI
UROS	25200_IDP_dMRI_TBSS_L1_Middle_cerebellar_peduncle	IVW	2	-0.0994942	0.0265289	0.000176551	0.0893316	0.765029	TRUE	4.24811e-26	dMRI
CEACAM19	25065_IDP_dMRI_TBSS_FA_Medial_lemniscus_L	IVW	5	0.103547	0.030606	0.000716396	3.1354	0.535428	TRUE	1.1524e-91	dMRI
FAM172A	25234_IDP_dMRI_TBSS_L1_Cingulum_cingulate_gyrus_R	IVW	6	0.120035	0.0298439	5.76869e-05	0.405209	0.995185	TRUE	9.87879e-76	dMRI
RBPMS2	25304_IDP_dMRI_TBSS_L3_Medial_lemniscus_R	IVW	4	0.136352	0.0220259	5.99648e-10	3.37957	0.336721	TRUE	4.97104e-19	dMRI
SUGP1	25148_IDP_dMRI_TBSS_MD_Uncinate_fasciculus_R	IVW	5	-0.0631543	0.0137889	4.64803e-06	2.66996	0.614482	TRUE	1.50946e-179	dMRI
RBPMS2	25374_IDP_dMRI_TBSS_ICVF_Sagittal_stratum_R	IVW	4	0.131681	0.0213506	6.93522e-10	2.47869	0.479154	TRUE	2.59859e-16	dMRI
GRIK2	25202_IDP_dMRI_TBSS_L1_Genu_of_corpus_callosum	IVW	7	0.0612598	0.0146597	2.93053e-05	1.98797	0.920801	TRUE	1.63907e-248	dMRI
TEF	25369_IDP_dMRI_TBSS_ICVF_Superior_corona_radiata_L	IVW	3	-0.10249	0.0290198	0.000412866	3.56776	0.167985	TRUE	7.37171e-20	dMRI
DTD1	25168_IDP_dMRI_TBSS_MO_Anterior_limb_of_internal_capsule_R	IVW	3	-0.118475	0.0317812	0.000193124	3.38391	0.184159	TRUE	3.20382e-54	dMRI
IL31RA	25240_IDP_dMRI_TBSS_L1_Superior_longitudinal_fasciculus_R	IVW	26	-0.0174022	0.0045921	0.000150899	29.7452	0.23397	TRUE	0	dMRI
CAPS	25140_IDP_dMRI_TBSS_MD_Cingulum_hippocampus_R	IVW	4	0.172024	0.0451631	0.000139558	2.20515	0.530935	TRUE	3.87133e-34	dMRI
PRKAR2A	25231_IDP_dMRI_TBSS_L1_Sagittal_stratum_L	IVW	5	-0.0589255	0.0141001	2.92685e-05	0.830309	0.934339	TRUE	7.85992e-21	dMRI
WFDC2	25462_IDP_dMRI_TBSS_ISOVF_Anterior_corona_radiata_R	IVW	2	-0.231633	0.0682316	0.000686795	0.0155917	0.900629	TRUE	5.2746e-09	dMRI
EIF4G3	25420_IDP_dMRI_TBSS_OD_Posterior_thalamic_radiation_R	IVW	2	0.305981	0.0493051	5.4399e-10	0.128411	0.720086	TRUE	2.54649e-08	dMRI
SPRY2	25331_IDP_dMRI_TBSS_L3_Cingulum_cingulate_gyrus_L	IVW	3	0.269173	0.0719256	0.00018228	4.15246	0.125402	TRUE	5.65228e-15	dMRI
BCAN	25133_IDP_dMRI_TBSS_MD_Posterior_thalamic_radiation_L	IVW	2	0.148218	0.0431095	0.000585668	0.0265065	0.87067	TRUE	1.24053e-40	dMRI
MDH1	25475_IDP_dMRI_TBSS_ISOVF_Cingulum_cingulate_gyrus_L	IVW	5	-0.165805	0.0335916	7.97789e-07	4.40396	0.354087	TRUE	4.43839e-30	dMRI
GP1BA	25103_IDP_dMRI_TBSS_FA_Tapetum_L	IVW	3	-0.191591	0.0433088	9.69628e-06	2.07231	0.354817	TRUE	3.32963e-25	dMRI
ADD1	25226_IDP_dMRI_TBSS_L1_Posterior_corona_radiata_R	IVW	5	-0.128571	0.0333761	0.000117073	1.47962	0.830246	TRUE	4.30957e-43	dMRI
ANGPTL3	25313_IDP_dMRI_TBSS_L3_Anterior_limb_of_internal_capsule_L	IVW	7	-0.0413411	0.00566731	2.99393e-13	4.60127	0.59587	TRUE	7.79842e-175	dMRI
GLO1	25389_IDP_dMRI_TBSS_ICVF_Uncinate_fasciculus_L	IVW	6	0.0222097	0.00622901	0.000363127	0.567396	0.989447	TRUE	2.14655e-153	dMRI
LUZP2	25356_IDP_dMRI_TBSS_ICVF_Superior_cerebellar_peduncle_R	IVW	8	-0.0986749	0.0151935	8.32814e-11	9.3816	0.226407	TRUE	4.19893e-148	dMRI
ANXA11	25220_IDP_dMRI_TBSS_L1_Retrolenticular_part_of_internal_capsule_R	IVW	2	-0.257407	0.0784726	0.0010373	0.253846	0.61438	TRUE	2.56797e-05	dMRI
AAMDC	25154_IDP_dMRI_TBSS_MO_Genu_of_corpus_callosum	IVW	20	0.0201913	0.00348527	6.90042e-09	16.1614	0.64648	TRUE	0	dMRI
WFDC2	25168_IDP_dMRI_TBSS_MO_Anterior_limb_of_internal_capsule_R	IVW	2	0.231481	0.067542	0.000609797	2.18564	0.139303	TRUE	3.90028e-08	dMRI
TNFRSF10A	25234_IDP_dMRI_TBSS_L1_Cingulum_cingulate_gyrus_R	IVW	7	0.0740982	0.0210648	0.000435408	7.55937	0.272194	TRUE	1.59345e-184	dMRI
CD101	25114_IDP_dMRI_TBSS_MD_Inferior_cerebellar_peduncle_R	IVW	25	-0.0378875	0.0110263	0.000590173	32.2213	0.121598	TRUE	0	dMRI
CETN3	25161_IDP_dMRI_TBSS_MO_Medial_lemniscus_L	IVW	3	0.0870431	0.0246876	0.000422236	2.62893	0.268619	TRUE	1.07895e-64	dMRI
CDH3	25482_IDP_dMRI_TBSS_ISOVF_Superior_fronto-occipital_fasciculus_R	IVW	4	-0.0686663	0.0207264	0.000923072	2.93638	0.401538	TRUE	5.37182e-18	dMRI
ITGAV	25344_IDP_dMRI_TBSS_ICVF_Middle_cerebellar_peduncle	IVW	9	0.160388	0.0261829	9.0292e-10	9.12337	0.331996	TRUE	3.90061e-66	dMRI
IDI2	25297_IDP_dMRI_TBSS_L3_Pontine_crossing_tract	IVW	14	0.071562	0.0159601	7.33232e-06	18.1439	0.152131	TRUE	3.79846e-262	dMRI
ECM1	25254_IDP_dMRI_TBSS_L2_Corticospinal_tract_R	IVW	18	0.0296129	0.00879234	0.000757059	12.4148	0.774397	TRUE	0	dMRI
GLO1	25241_IDP_dMRI_TBSS_L1_Superior_longitudinal_fasciculus_L	IVW	6	-0.0326259	0.00629598	2.195e-07	2.64161	0.755033	TRUE	7.59854e-149	dMRI
LTBP2	25346_IDP_dMRI_TBSS_ICVF_Genu_of_corpus_callosum	IVW	5	0.275078	0.0492092	2.2711e-08	6.01527	0.198011	TRUE	8.94193e-43	dMRI
ADAMTS4	25426_IDP_dMRI_TBSS_OD_Cingulum_cingulate_gyrus_R	IVW	2	-0.214749	0.0466808	4.21729e-06	0.138982	0.709295	TRUE	1.65609e-20	dMRI
SPINT3	25328_IDP_dMRI_TBSS_L3_External_capsule_R	IVW	2	0.284799	0.0655943	1.41298e-05	1.22201	0.268967	TRUE	3.96803e-26	dMRI
MMP12	25186_IDP_dMRI_TBSS_MO_Cingulum_cingulate_gyrus_R	IVW	18	-0.0459652	0.0137943	0.000861638	5.02176	0.997709	TRUE	0	dMRI
STAB2	25441_IDP_dMRI_TBSS_ISOVF_Pontine_crossing_tract	IVW	11	0.0664319	0.0140339	2.20496e-06	3.96985	0.948697	TRUE	2.00277e-226	dMRI
PDE5A	25366_IDP_dMRI_TBSS_ICVF_Anterior_corona_radiata_R	IVW	4	0.0616518	0.0151487	4.7056e-05	0.353674	0.949637	TRUE	1.54101e-78	dMRI
CFHR5	25452_IDP_dMRI_TBSS_ISOVF_Superior_cerebellar_peduncle_R	IVW	26	0.0286096	0.00833331	0.000596595	14.9119	0.943417	TRUE	0	dMRI
ADAM15	25196_IDP_dMRI_TBSS_MO_Uncinate_fasciculus_R	IVW	12	0.0296278	0.00287599	6.91649e-25	11.5469	0.398644	TRUE	0	dMRI
CTSB	25430_IDP_dMRI_TBSS_OD_Fornix_cres+Stria_terminalis_R	IVW	7	0.0357212	0.00699233	3.24501e-07	4.54137	0.603827	TRUE	0	dMRI
BTN1A1	25343_IDP_dMRI_TBSS_L3_Tapetum_L	IVW	6	-0.0339465	0.00729844	3.30007e-06	0.598272	0.988082	TRUE	3.18335e-185	dMRI
AARSD1	25343_IDP_dMRI_TBSS_L3_Tapetum_L	IVW	3	-0.151148	0.0287418	1.44975e-07	0.105382	0.948673	TRUE	1.51394e-34	dMRI
TGFBR3	25367_IDP_dMRI_TBSS_ICVF_Anterior_corona_radiata_L	IVW	6	0.0653612	0.0147985	1.002e-05	1.61135	0.899874	TRUE	1.62493e-56	dMRI
LYPD8	25338_IDP_dMRI_TBSS_L3_Superior_fronto-occipital_fasciculus_R	IVW	16	0.0330972	0.00990754	0.00083596	15.9632	0.384501	TRUE	0	dMRI
TEF	25174_IDP_dMRI_TBSS_MO_Anterior_corona_radiata_R	IVW	3	-0.247082	0.0315498	4.82149e-15	0.0818812	0.959886	TRUE	5.5374e-15	dMRI
GZMA	25413_IDP_dMRI_TBSS_OD_Retrolenticular_part_of_internal_capsule_L	IVW	4	0.221687	0.0688996	0.00129294	0.87746	0.830864	TRUE	1.03654e-12	dMRI
MDK	25128_IDP_dMRI_TBSS_MD_Superior_corona_radiata_R	IVW	6	0.169797	0.0276872	8.64003e-10	4.58576	0.468491	TRUE	3.40175e-41	dMRI
SUGP1	25216_IDP_dMRI_TBSS_L1_Anterior_limb_of_internal_capsule_R	IVW	5	0.104022	0.0128797	6.66817e-16	0.610151	0.961929	TRUE	5.05396e-159	dMRI
TNFSF13	25170_IDP_dMRI_TBSS_MO_Posterior_limb_of_internal_capsule_R	IVW	6	0.109341	0.0310098	0.000421859	7.07416	0.215183	TRUE	1.84404e-117	dMRI
PGD	25422_IDP_dMRI_TBSS_OD_Sagittal_stratum_R	IVW	4	0.0812558	0.0171953	2.29597e-06	0.0813837	0.993974	TRUE	3.45111e-142	dMRI
GALNT3	25116_IDP_dMRI_TBSS_MD_Superior_cerebellar_peduncle_R	IVW	9	0.0661762	0.014652	6.2858e-06	7.51878	0.481829	TRUE	1.14968e-220	dMRI
PDE5A	25165_IDP_dMRI_TBSS_MO_Superior_cerebellar_peduncle_L	IVW	4	-0.0648358	0.0162588	6.67099e-05	1.72771	0.63079	TRUE	3.63029e-77	dMRI
TNFSF12	25328_IDP_dMRI_TBSS_L3_External_capsule_R	IVW	4	0.0640862	0.0179979	0.000369793	2.91689	0.404617	TRUE	1.82857e-131	dMRI
PRKAR2A	25085_IDP_dMRI_TBSS_FA_Posterior_thalamic_radiation_L	IVW	5	0.231632	0.0207675	6.87748e-29	7.49925	0.111742	TRUE	1.08782e-15	dMRI
CRNN	25269_IDP_dMRI_TBSS_L2_Retrolenticular_part_of_internal_capsule_L	IVW	21	-0.0282037	0.00844753	0.000841756	21.8069	0.35108	TRUE	0	dMRI
LEG1	25397_IDP_dMRI_TBSS_OD_Fornix	IVW	4	-0.0603763	0.0139932	1.59835e-05	2.53345	0.469275	TRUE	4.80636e-184	dMRI
ITIH3	25194_IDP_dMRI_TBSS_MO_Superior_fronto-occipital_fasciculus_R	IVW	7	0.0508576	0.0118758	1.84848e-05	6.90746	0.32949	TRUE	0	dMRI
TEF	25169_IDP_dMRI_TBSS_MO_Anterior_limb_of_internal_capsule_L	IVW	3	-0.117722	0.0290863	5.18062e-05	3.32179	0.189969	TRUE	1.76696e-19	dMRI
TEF	25344_IDP_dMRI_TBSS_ICVF_Middle_cerebellar_peduncle	IVW	3	-0.199915	0.0299598	2.50987e-11	3.61652	0.163939	TRUE	5.95286e-17	dMRI
CDH3	25241_IDP_dMRI_TBSS_L1_Superior_longitudinal_fasciculus_L	IVW	4	0.0780472	0.0211737	0.000227771	1.31162	0.726377	TRUE	2.24187e-20	dMRI
LRRC25	25080_IDP_dMRI_TBSS_FA_Superior_corona_radiata_R	IVW	7	0.0852379	0.0212195	5.89551e-05	3.39613	0.757734	TRUE	5.07545e-117	dMRI
NUDT2	25362_IDP_dMRI_TBSS_ICVF_Posterior_limb_of_internal_capsule_R	IVW	10	-0.0927854	0.0219021	2.27172e-05	12.1914	0.202733	TRUE	1.61443e-174	dMRI
ANGPTL3	25135_IDP_dMRI_TBSS_MD_Sagittal_stratum_L	IVW	7	-0.0412419	0.00563849	2.58636e-13	1.46822	0.961577	TRUE	3.51743e-187	dMRI
GSTP1	25468_IDP_dMRI_TBSS_ISOVF_Posterior_thalamic_radiation_R	IVW	9	0.0915555	0.0234113	9.20122e-05	12.0744	0.147916	TRUE	3.92217e-141	dMRI
LGALS1	25190_IDP_dMRI_TBSS_MO_Fornix_cres+Stria_terminalis_R	IVW	3	0.0927142	0.0197122	2.55867e-06	1.67582	0.432613	TRUE	2.73432e-98	dMRI
MMP7	25283_IDP_dMRI_TBSS_L2_Cingulum_cingulate_gyrus_L	IVW	5	-0.0815767	0.0220498	0.00021589	1.18908	0.879893	TRUE	2.51956e-128	dMRI
GFAP	25098_IDP_dMRI_TBSS_FA_Superior_fronto-occipital_fasciculus_R	IVW	6	0.102811	0.0299808	0.000605279	3.47238	0.627572	TRUE	5.75495e-39	dMRI
TGFBR3	25086_IDP_dMRI_TBSS_FA_Sagittal_stratum_R	IVW	6	0.0718387	0.0157885	5.36255e-06	1.21666	0.943269	TRUE	4.22014e-54	dMRI
BCAN	25336_IDP_dMRI_TBSS_L3_Superior_longitudinal_fasciculus_R	IVW	2	0.20546	0.0452139	5.51521e-06	0.0632537	0.801425	TRUE	6.98847e-36	dMRI
FOXO1	25451_IDP_dMRI_TBSS_ISOVF_Inferior_cerebellar_peduncle_L	IVW	3	-0.10766	0.0309953	0.000513855	0.660727	0.718663	TRUE	7.61827e-40	dMRI
SPINT1	25333_IDP_dMRI_TBSS_L3_Cingulum_hippocampus_L	IVW	12	-0.040316	0.0108614	0.000205752	9.69219	0.558269	TRUE	0	dMRI
PRKAR2A	25322_IDP_dMRI_TBSS_L3_Posterior_corona_radiata_R	IVW	5	-0.162567	0.0147799	3.858e-28	1.71356	0.788254	TRUE	2.06002e-17	dMRI
MAP2	25063_IDP_dMRI_TBSS_FA_Corticospinal_tract_L	IVW	5	-0.181725	0.0529699	0.000601998	3.91825	0.417183	TRUE	1.01004e-33	dMRI
PTN	25166_IDP_dMRI_TBSS_MO_Cerebral_peduncle_R	IVW	3	0.128743	0.0386171	0.00085658	0.470811	0.79025	TRUE	4.49338e-45	dMRI
PCSK7	25123_IDP_dMRI_TBSS_MD_Posterior_limb_of_internal_capsule_L	IVW	5	-0.0489557	0.0151676	0.00124812	1.20655	0.877019	TRUE	1.53634e-174	dMRI
LDLRAP1	25209_IDP_dMRI_TBSS_L1_Medial_lemniscus_L	IVW	2	-0.152462	0.0313543	1.15892e-06	0.0397265	0.842016	TRUE	3.48979e-13	dMRI
GIT1	25081_IDP_dMRI_TBSS_FA_Superior_corona_radiata_L	IVW	2	0.369759	0.091116	4.94712e-05	2.61382	0.105936	TRUE	7.15675e-05	dMRI
AXIN1	25418_IDP_dMRI_TBSS_OD_Posterior_corona_radiata_R	IVW	2	-0.36742	0.111738	0.00100818	1.29518	0.255096	TRUE	0.000498768	dMRI
CD164	25338_IDP_dMRI_TBSS_L3_Superior_fronto-occipital_fasciculus_R	IVW	3	0.0355419	0.0104073	0.000637568	2.25558	0.323748	TRUE	9.62816e-81	dMRI
CEACAM5	25277_IDP_dMRI_TBSS_L2_Posterior_thalamic_radiation_L	IVW	8	-0.055683	0.0167325	0.000875267	3.05613	0.879762	TRUE	4.8335e-173	dMRI
FAM172A	25074_IDP_dMRI_TBSS_FA_Posterior_limb_of_internal_capsule_R	IVW	6	0.140135	0.0312468	7.2987e-06	0.997465	0.96277	TRUE	2.11569e-75	dMRI
NUCB2	25357_IDP_dMRI_TBSS_ICVF_Superior_cerebellar_peduncle_L	IVW	7	-0.0486589	0.014076	0.000546464	4.92917	0.55293	TRUE	6.20596e-190	dMRI
IL6R	25249_IDP_dMRI_TBSS_L2_Pontine_crossing_tract	IVW	31	-0.0538684	0.00795959	1.30811e-11	22.5954	0.831519	TRUE	0	dMRI
TEF	25070_IDP_dMRI_TBSS_FA_Cerebral_peduncle_R	IVW	3	0.155646	0.0300255	2.1742e-07	0.220388	0.89566	TRUE	2.98498e-17	dMRI
CDH3	25185_IDP_dMRI_TBSS_MO_External_capsule_L	IVW	4	-0.10793	0.0215644	5.58632e-07	0.919738	0.820662	TRUE	8.82325e-20	dMRI
ITGA11	25426_IDP_dMRI_TBSS_OD_Cingulum_cingulate_gyrus_R	IVW	11	0.137554	0.0299939	4.51632e-06	14.3419	0.157961	TRUE	7.47375e-135	dMRI
COMMD1	25282_IDP_dMRI_TBSS_L2_Cingulum_cingulate_gyrus_R	IVW	6	0.135626	0.0264708	2.99738e-07	6.93738	0.225339	TRUE	1.31126e-108	dMRI
BTN1A1	25253_IDP_dMRI_TBSS_L2_Fornix	IVW	6	-0.0408546	0.00646972	2.70633e-10	4.33711	0.501969	TRUE	5.89439e-174	dMRI
SNCG	25426_IDP_dMRI_TBSS_OD_Cingulum_cingulate_gyrus_R	IVW	29	0.0391963	0.0089918	1.30586e-05	19.329	0.887678	TRUE	0	dMRI
PDE5A	25076_IDP_dMRI_TBSS_FA_Retrolenticular_part_of_internal_capsule_R	IVW	4	0.0553794	0.0163335	0.000697571	1.396	0.706472	TRUE	8.38018e-80	dMRI
SEMA6C	25184_IDP_dMRI_TBSS_MO_External_capsule_R	IVW	2	-0.231964	0.0534468	1.42423e-05	1.12382	0.289097	TRUE	1.07999e-11	dMRI
ADAM15	25124_IDP_dMRI_TBSS_MD_Retrolenticular_part_of_internal_capsule_R	IVW	12	-0.0389781	0.00268382	8.62041e-48	11.3824	0.411803	TRUE	0	dMRI
ADD1	25260_IDP_dMRI_TBSS_L2_Superior_cerebellar_peduncle_R	IVW	5	-0.192403	0.0385212	5.89191e-07	0.432976	0.979689	TRUE	5.701e-41	dMRI
FGF5	25425_IDP_dMRI_TBSS_OD_External_capsule_L	IVW	21	-0.0383037	0.011205	0.000629782	23.2338	0.277463	TRUE	2.12583e-274	dMRI
ENTPD5	25157_IDP_dMRI_TBSS_MO_Fornix	IVW	12	-0.0518234	0.0143189	0.00029547	10.492	0.486749	TRUE	4.40061e-244	dMRI
PROCR	25149_IDP_dMRI_TBSS_MD_Uncinate_fasciculus_L	IVW	13	0.0309567	0.0070347	1.07968e-05	11.8446	0.45824	TRUE	0	dMRI
CD164	25124_IDP_dMRI_TBSS_MD_Retrolenticular_part_of_internal_capsule_R	IVW	3	0.0647416	0.0110863	5.22623e-09	1.42582	0.490215	TRUE	2.91862e-81	dMRI
SERPING1	25405_IDP_dMRI_TBSS_OD_Superior_cerebellar_peduncle_L	IVW	15	-0.0420227	0.0114982	0.000257462	9.5617	0.793475	TRUE	1.45739e-222	dMRI
CDH3	25160_IDP_dMRI_TBSS_MO_Medial_lemniscus_R	IVW	4	-0.0899964	0.0221184	4.72471e-05	2.46406	0.481821	TRUE	1.71446e-20	dMRI
ADAM15	25251_IDP_dMRI_TBSS_L2_Body_of_corpus_callosum	IVW	12	-0.0139882	0.00261817	9.15492e-08	6.60181	0.830353	TRUE	0	dMRI
PLA2G15	25148_IDP_dMRI_TBSS_MD_Uncinate_fasciculus_R	IVW	12	-0.0576677	0.0160123	0.000316424	5.21823	0.920139	TRUE	2.13244e-284	dMRI
BTN1A1	25109_IDP_dMRI_TBSS_MD_Fornix	IVW	6	-0.0238938	0.00642919	0.000202044	3.28807	0.655669	TRUE	1.29423e-178	dMRI
RTBDN	25269_IDP_dMRI_TBSS_L2_Retrolenticular_part_of_internal_capsule_L	IVW	3	0.171558	0.0477488	0.000326992	0.774268	0.679	TRUE	5.50528e-40	dMRI
CETN3	25314_IDP_dMRI_TBSS_L3_Posterior_limb_of_internal_capsule_R	IVW	3	-0.0855483	0.023691	0.00030501	0.971976	0.615089	TRUE	4.76293e-67	dMRI
CA4	25480_IDP_dMRI_TBSS_ISOVF_Superior_longitudinal_fasciculus_R	IVW	17	-0.0334613	0.00614228	5.10232e-08	17.791	0.336275	TRUE	8.79446e-289	dMRI
ADD1	25408_IDP_dMRI_TBSS_OD_Anterior_limb_of_internal_capsule_R	IVW	5	-0.160804	0.0385616	3.04518e-05	3.68518	0.450284	TRUE	6.82027e-41	dMRI
PLTP	25432_IDP_dMRI_TBSS_OD_Superior_longitudinal_fasciculus_R	IVW	9	-0.0834535	0.0187303	8.36843e-06	11.139	0.193948	TRUE	1.2019e-148	dMRI
ANGPTL3	25437_IDP_dMRI_TBSS_OD_Uncinate_fasciculus_L	IVW	7	-0.0397733	0.00688325	7.54734e-09	7.52888	0.274689	TRUE	3.01742e-183	dMRI
PROCR	25359_IDP_dMRI_TBSS_ICVF_Cerebral_peduncle_L	IVW	13	0.0328131	0.00816119	5.80446e-05	13.9355	0.304843	TRUE	0	dMRI
CTSH	25072_IDP_dMRI_TBSS_FA_Anterior_limb_of_internal_capsule_R	IVW	16	0.0336299	0.00975444	0.000565474	12.2409	0.660709	TRUE	0	dMRI
ZFYVE19	25364_IDP_dMRI_TBSS_ICVF_Retrolenticular_part_of_internal_capsule_R	IVW	7	-0.0742591	0.0186382	6.76955e-05	5.65219	0.463256	TRUE	1.08375e-155	dMRI
TEK	25123_IDP_dMRI_TBSS_MD_Posterior_limb_of_internal_capsule_L	IVW	13	-0.0380711	0.0117839	0.00123455	13.8298	0.31171	TRUE	0	dMRI
SDCCAG8	25376_IDP_dMRI_TBSS_ICVF_External_capsule_R	IVW	5	-0.0583859	0.0166252	0.000444935	3.61005	0.461343	TRUE	5.00836e-115	dMRI
ENTPD5	25143_IDP_dMRI_TBSS_MD_Fornix_cres+Stria_terminalis_L	IVW	12	-0.0430362	0.013036	0.000962286	8.11036	0.703385	TRUE	4.45229e-254	dMRI
GDNF	25406_IDP_dMRI_TBSS_OD_Cerebral_peduncle_R	IVW	8	0.0818539	0.012168	1.73242e-11	6.07607	0.530896	TRUE	4.1431e-220	dMRI
COMMD1	25090_IDP_dMRI_TBSS_FA_Cingulum_cingulate_gyrus_R	IVW	6	-0.140412	0.02384	3.86758e-09	5.21784	0.389877	TRUE	4.27524e-113	dMRI
WFDC2	25463_IDP_dMRI_TBSS_ISOVF_Anterior_corona_radiata_L	IVW	2	-0.25389	0.0684804	0.000209325	0.186229	0.666074	TRUE	1.87037e-08	dMRI
AARSD1	25064_IDP_dMRI_TBSS_FA_Medial_lemniscus_R	IVW	3	-0.140001	0.0284025	8.25803e-07	0.0463625	0.977085	TRUE	4.32166e-35	dMRI
CFHR4	25192_IDP_dMRI_TBSS_MO_Superior_longitudinal_fasciculus_R	IVW	30	0.0199931	0.00558589	0.000344633	29.578	0.435284	TRUE	0	dMRI
MMUT	25136_IDP_dMRI_TBSS_MD_External_capsule_R	IVW	3	-0.165166	0.0335088	8.26396e-07	3.47268	0.176164	TRUE	1.66479e-26	dMRI
SULT1A1	25416_IDP_dMRI_TBSS_OD_Superior_corona_radiata_R	IVW	6	0.156659	0.0424295	0.000222311	8.73202	0.120242	TRUE	1.04626e-36	dMRI
CDH3	25066_IDP_dMRI_TBSS_FA_Inferior_cerebellar_peduncle_R	IVW	4	0.160526	0.0208518	1.37736e-14	1.03666	0.792382	TRUE	2.09783e-19	dMRI
NCAN	25345_IDP_dMRI_TBSS_ICVF_Pontine_crossing_tract	IVW	5	-0.173136	0.0377078	4.40049e-06	1.85384	0.762619	TRUE	1.61344e-59	dMRI
TNFRSF6B	25108_IDP_dMRI_TBSS_MD_Splenium_of_corpus_callosum	IVW	8	0.0799892	0.0209674	0.000136221	6.95682	0.43339	TRUE	4.57563e-122	dMRI
SULT1A1	25348_IDP_dMRI_TBSS_ICVF_Splenium_of_corpus_callosum	IVW	6	0.119957	0.032132	0.000189018	2.69806	0.746416	TRUE	1.3501e-44	dMRI
GLO1	25391_IDP_dMRI_TBSS_ICVF_Tapetum_L	IVW	6	0.0320416	0.00627176	3.24101e-07	1.48767	0.914488	TRUE	1.93401e-149	dMRI
THSD1	25196_IDP_dMRI_TBSS_MO_Uncinate_fasciculus_R	IVW	9	-0.0413039	0.0108691	0.000144615	9.00832	0.341594	TRUE	3.0255e-46	dMRI
EPHA2	25074_IDP_dMRI_TBSS_FA_Posterior_limb_of_internal_capsule_R	IVW	3	-0.178737	0.0543599	0.00100889	0.229326	0.891667	TRUE	5.46427e-32	dMRI
MDH1	25234_IDP_dMRI_TBSS_L1_Cingulum_cingulate_gyrus_R	IVW	5	-0.152462	0.0322219	2.22715e-06	3.94008	0.414176	TRUE	4.41182e-30	dMRI
FAM3D	25329_IDP_dMRI_TBSS_L3_External_capsule_L	IVW	4	0.0392781	0.0107909	0.0002727	3.03152	0.386791	TRUE	6.02492e-104	dMRI
FAM171B	25100_IDP_dMRI_TBSS_FA_Uncinate_fasciculus_R	IVW	8	0.0547028	0.0136499	6.13498e-05	6.98578	0.430362	TRUE	0	dMRI
GFRA1	25230_IDP_dMRI_TBSS_L1_Sagittal_stratum_R	IVW	6	-0.0347531	0.00671028	2.22977e-07	0.354699	0.996486	TRUE	3.41615e-109	dMRI
THSD1	25277_IDP_dMRI_TBSS_L2_Posterior_thalamic_radiation_L	IVW	9	0.115279	0.00937967	1.02092e-34	7.86754	0.446515	TRUE	3.37259e-48	dMRI
LDLRAP1	25310_IDP_dMRI_TBSS_L3_Cerebral_peduncle_R	IVW	2	0.107174	0.0307608	0.000493799	0.0747609	0.784527	TRUE	2.39977e-14	dMRI
GRN	25191_IDP_dMRI_TBSS_MO_Fornix_cres+Stria_terminalis_L	IVW	5	0.116023	0.0227848	3.5409e-07	1.44956	0.835537	TRUE	3.16316e-86	dMRI
REG4	25292_IDP_dMRI_TBSS_L2_Uncinate_fasciculus_R	IVW	7	0.100612	0.0226117	8.60489e-06	8.17688	0.225429	TRUE	6.9517e-93	dMRI
PILRA	25083_IDP_dMRI_TBSS_FA_Posterior_corona_radiata_L	IVW	20	0.0269224	0.00587771	4.64049e-06	26.1495	0.126077	TRUE	0	dMRI
OGN	25394_IDP_dMRI_TBSS_OD_Genu_of_corpus_callosum	IVW	15	-0.0378896	0.00722327	1.55871e-07	9.08124	0.825811	TRUE	0	dMRI
AARSD1	25386_IDP_dMRI_TBSS_ICVF_Superior_fronto-occipital_fasciculus_R	IVW	3	0.086726	0.0265111	0.0010705	0.700257	0.704597	TRUE	3.70435e-38	dMRI
DAG1	25426_IDP_dMRI_TBSS_OD_Cingulum_cingulate_gyrus_R	IVW	2	0.503628	0.125329	5.85803e-05	1.31066	0.252274	TRUE	0.00444943	dMRI
SH2B3	25370_IDP_dMRI_TBSS_ICVF_Posterior_corona_radiata_R	IVW	3	-0.281127	0.084906	0.000929518	1.46004	0.4819	TRUE	1.57745e-13	dMRI
GSN	25178_IDP_dMRI_TBSS_MO_Posterior_corona_radiata_R	IVW	9	0.100606	0.0223992	7.07155e-06	5.25173	0.730364	TRUE	1.87581e-63	dMRI
RNF43	25067_IDP_dMRI_TBSS_FA_Inferior_cerebellar_peduncle_L	IVW	5	0.202404	0.0249143	4.5107e-16	2.38776	0.664841	TRUE	1.45558e-28	dMRI
LRRC37A2	25194_IDP_dMRI_TBSS_MO_Superior_fronto-occipital_fasciculus_R	IVW	19	0.0189804	0.00545818	0.000506264	21.2071	0.269093	TRUE	0	dMRI
GDNF	25112_IDP_dMRI_TBSS_MD_Medial_lemniscus_R	IVW	8	-0.051112	0.0124189	3.86073e-05	4.62182	0.706003	TRUE	1.6789e-228	dMRI
TNFSF12	25375_IDP_dMRI_TBSS_ICVF_Sagittal_stratum_L	IVW	4	-0.0603408	0.018678	0.00123538	1.80447	0.613962	TRUE	5.9264e-135	dMRI
OMD	25092_IDP_dMRI_TBSS_FA_Cingulum_hippocampus_R	IVW	3	-0.168943	0.0525202	0.00129663	0.227376	0.892537	TRUE	2.39026e-16	dMRI
THSD1	25224_IDP_dMRI_TBSS_L1_Superior_corona_radiata_R	IVW	9	0.0332116	0.0087997	0.000160539	2.44179	0.96439	TRUE	7.50327e-56	dMRI
CLEC7A	25244_IDP_dMRI_TBSS_L1_Uncinate_fasciculus_R	IVW	18	-0.047472	0.00889179	9.35329e-08	16.6491	0.478373	TRUE	0	dMRI
CD7	25246_IDP_dMRI_TBSS_L1_Tapetum_R	IVW	9	0.0560419	0.01344	3.04882e-05	7.52381	0.48131	TRUE	7.38881e-213	dMRI
CDH3	25331_IDP_dMRI_TBSS_L3_Cingulum_cingulate_gyrus_L	IVW	4	0.122589	0.0212822	8.40215e-09	1.74223	0.627586	TRUE	1.10998e-20	dMRI
GIT1	25281_IDP_dMRI_TBSS_L2_External_capsule_L	IVW	2	-0.275347	0.0837627	0.00101181	0.668512	0.413571	TRUE	3.70779e-06	dMRI
ENPP6	25285_IDP_dMRI_TBSS_L2_Cingulum_hippocampus_L	IVW	4	0.0790293	0.0221316	0.000355778	2.44506	0.485301	TRUE	1.13735e-120	dMRI
CD164	25227_IDP_dMRI_TBSS_L1_Posterior_corona_radiata_L	IVW	3	-0.0497053	0.010231	1.18401e-06	0.0308691	0.984684	TRUE	1.4962e-79	dMRI
CXCL8	25396_IDP_dMRI_TBSS_OD_Splenium_of_corpus_callosum	IVW	4	-0.142074	0.0418298	0.000682611	0.537026	0.910685	TRUE	1.3113e-22	dMRI
RBPMS2	25270_IDP_dMRI_TBSS_L2_Anterior_corona_radiata_R	IVW	4	-0.11836	0.0224318	1.31722e-07	3.87043	0.2758	TRUE	7.45341e-16	dMRI
COMMD1	25290_IDP_dMRI_TBSS_L2_Superior_fronto-occipital_fasciculus_R	IVW	6	0.113806	0.0266716	1.98179e-05	7.62515	0.17814	TRUE	2.94205e-117	dMRI
ITGAV	25378_IDP_dMRI_TBSS_ICVF_Cingulum_cingulate_gyrus_R	IVW	9	0.120067	0.028108	1.94053e-05	10.859	0.209816	TRUE	3.65894e-71	dMRI
ADAM15	25381_IDP_dMRI_TBSS_ICVF_Cingulum_hippocampus_L	IVW	12	0.0468687	0.00272575	2.90379e-66	11.4541	0.406038	TRUE	0	dMRI
MEGF10	25344_IDP_dMRI_TBSS_ICVF_Middle_cerebellar_peduncle	IVW	14	-0.0563743	0.0153981	0.000251113	17.4734	0.178556	TRUE	0	dMRI
NPTX1	25102_IDP_dMRI_TBSS_FA_Tapetum_R	IVW	12	0.0444266	0.0109127	4.67958e-05	9.3427	0.590292	TRUE	1.28897e-252	dMRI
NID2	25387_IDP_dMRI_TBSS_ICVF_Superior_fronto-occipital_fasciculus_L	IVW	15	0.0462128	0.00625313	1.46434e-13	15.5485	0.341714	TRUE	4.48405e-254	dMRI
UBE2L6	25424_IDP_dMRI_TBSS_OD_External_capsule_R	IVW	7	0.103913	0.0227035	4.71743e-06	3.77561	0.707012	TRUE	3.86956e-178	dMRI
PRCP	25258_IDP_dMRI_TBSS_L2_Inferior_cerebellar_peduncle_R	IVW	2	-0.382668	0.08481	6.42009e-06	0.0720883	0.78832	TRUE	2.2049e-06	dMRI
CA4	25429_IDP_dMRI_TBSS_OD_Cingulum_hippocampus_L	IVW	17	0.0491843	0.00630621	6.22276e-15	18.4894	0.296029	TRUE	0	dMRI
GCHFR	25385_IDP_dMRI_TBSS_ICVF_Superior_longitudinal_fasciculus_L	IVW	4	0.207511	0.041398	5.37052e-07	1.51983	0.677701	TRUE	7.55972e-31	dMRI
HSPB1	25262_IDP_dMRI_TBSS_L2_Cerebral_peduncle_R	IVW	14	-0.0516097	0.0112813	4.76703e-06	12.8916	0.456222	TRUE	0	dMRI
CSF3	25473_IDP_dMRI_TBSS_ISOVF_External_capsule_L	IVW	3	0.273742	0.0616903	9.1072e-06	1.2405	0.53781	TRUE	1.00252e-11	dMRI
GASK1A	25107_IDP_dMRI_TBSS_MD_Body_of_corpus_callosum	IVW	14	-0.0302438	0.00878428	0.00057541	10.6686	0.638562	TRUE	0	dMRI
SPINT2	25224_IDP_dMRI_TBSS_L1_Superior_corona_radiata_R	IVW	6	-0.118784	0.029516	5.71217e-05	7.20519	0.205822	TRUE	1.95897e-57	dMRI
MMP8	25336_IDP_dMRI_TBSS_L3_Superior_longitudinal_fasciculus_R	IVW	14	0.0599026	0.0148338	5.38489e-05	15.6897	0.266294	TRUE	2.13891e-252	dMRI
GSR	25116_IDP_dMRI_TBSS_MD_Superior_cerebellar_peduncle_R	IVW	3	0.17844	0.0513533	0.000511338	2.00776	0.366455	TRUE	1.87297e-22	dMRI
FSTL3	25067_IDP_dMRI_TBSS_FA_Inferior_cerebellar_peduncle_L	IVW	2	-0.396042	0.0823981	1.53631e-06	0.0527305	0.818378	TRUE	3.68365e-06	dMRI
AARSD1	25280_IDP_dMRI_TBSS_L2_External_capsule_R	IVW	3	-0.0924718	0.0267369	0.000543015	0.882641	0.643187	TRUE	4.57903e-37	dMRI
EFNA1	25129_IDP_dMRI_TBSS_MD_Superior_corona_radiata_L	IVW	6	-0.0841657	0.0230599	0.000262375	8.95642	0.110815	TRUE	2.73895e-134	dMRI
CBS	25364_IDP_dMRI_TBSS_ICVF_Retrolenticular_part_of_internal_capsule_R	IVW	3	-0.188671	0.0550173	0.000605122	0.600375	0.740679	TRUE	3.76834e-24	dMRI
AFM	25475_IDP_dMRI_TBSS_ISOVF_Cingulum_cingulate_gyrus_L	IVW	5	-0.121616	0.0370329	0.00102344	2.69233	0.610557	TRUE	3.42053e-30	dMRI
CDH3	25210_IDP_dMRI_TBSS_L1_Inferior_cerebellar_peduncle_R	IVW	4	0.160092	0.0188034	1.68046e-17	1.33569	0.720676	TRUE	1.59313e-16	dMRI
ADD1	25361_IDP_dMRI_TBSS_ICVF_Anterior_limb_of_internal_capsule_L	IVW	5	-0.128778	0.0370044	0.000501263	2.78676	0.594121	TRUE	1.27457e-45	dMRI
SKAP1	25273_IDP_dMRI_TBSS_L2_Superior_corona_radiata_L	IVW	2	-0.352518	0.080792	1.28127e-05	0.945769	0.330799	TRUE	0.000114633	dMRI
RALB	25237_IDP_dMRI_TBSS_L1_Cingulum_hippocampus_L	IVW	3	-0.161654	0.0377511	1.85131e-05	0.326119	0.849541	TRUE	4.83983e-25	dMRI
CXCL1	25145_IDP_dMRI_TBSS_MD_Superior_longitudinal_fasciculus_L	IVW	30	-0.0375909	0.0109753	0.000614696	29.4772	0.440428	TRUE	0	dMRI
EVI5	25312_IDP_dMRI_TBSS_L3_Anterior_limb_of_internal_capsule_R	IVW	4	0.180093	0.0509912	0.00041268	0.434285	0.933072	TRUE	8.84498e-41	dMRI
TGFBR3	25141_IDP_dMRI_TBSS_MD_Cingulum_hippocampus_L	IVW	6	-0.108628	0.0153181	1.32704e-12	2.96773	0.704962	TRUE	4.47668e-53	dMRI
LRP11	25357_IDP_dMRI_TBSS_ICVF_Superior_cerebellar_peduncle_L	IVW	9	-0.036779	0.0110923	0.000914072	5.01094	0.756406	TRUE	2.09467e-234	dMRI
PLAU	25173_IDP_dMRI_TBSS_MO_Retrolenticular_part_of_internal_capsule_L	IVW	8	-0.111224	0.0229639	1.27614e-06	2.51922	0.925643	TRUE	9.47613e-41	dMRI
MMP8	25420_IDP_dMRI_TBSS_OD_Posterior_thalamic_radiation_R	IVW	14	-0.059964	0.0136474	1.1139e-05	10.8222	0.62571	TRUE	5.18752e-251	dMRI
LBP	25115_IDP_dMRI_TBSS_MD_Inferior_cerebellar_peduncle_L	IVW	19	0.0416873	0.0108681	0.000125189	12.556	0.817248	TRUE	0	dMRI
PKD2	25416_IDP_dMRI_TBSS_OD_Superior_corona_radiata_R	IVW	2	-0.284802	0.0849475	0.000800341	1.46237	0.226554	TRUE	2.89461e-09	dMRI
EIF4G3	25433_IDP_dMRI_TBSS_OD_Superior_longitudinal_fasciculus_L	IVW	2	-0.244222	0.0511929	1.83665e-06	0.300047	0.583853	TRUE	1.20477e-09	dMRI
LYPD8	25387_IDP_dMRI_TBSS_ICVF_Superior_fronto-occipital_fasciculus_L	IVW	16	-0.0459684	0.00942575	1.07767e-06	13.6878	0.549328	TRUE	0	dMRI
CD7	25486_IDP_dMRI_TBSS_ISOVF_Tapetum_R	IVW	9	0.0524896	0.0139332	0.000165072	8.09944	0.423817	TRUE	4.41592e-216	dMRI
PLB1	25421_IDP_dMRI_TBSS_OD_Posterior_thalamic_radiation_L	IVW	18	-0.0465289	0.0123553	0.000165956	9.31075	0.930005	TRUE	0	dMRI
GIPC2	25227_IDP_dMRI_TBSS_L1_Posterior_corona_radiata_L	IVW	8	0.0767355	0.00955064	9.38884e-16	7.17092	0.411304	TRUE	3.15178e-218	dMRI
ANGPTL3	25388_IDP_dMRI_TBSS_ICVF_Uncinate_fasciculus_R	IVW	7	-0.0251162	0.00586791	1.86677e-05	3.60269	0.730261	TRUE	4.78028e-198	dMRI
LDLRAP1	25333_IDP_dMRI_TBSS_L3_Cingulum_hippocampus_L	IVW	2	0.14841	0.031298	2.1177e-06	0.0143016	0.904808	TRUE	2.74827e-13	dMRI
CR1	25317_IDP_dMRI_TBSS_L3_Retrolenticular_part_of_internal_capsule_L	IVW	14	-0.0504852	0.0155798	0.00119347	17.8825	0.162031	TRUE	0	dMRI
REG4	25315_IDP_dMRI_TBSS_L3_Posterior_limb_of_internal_capsule_L	IVW	7	0.102683	0.020807	8.01431e-07	7.17281	0.305161	TRUE	1.91486e-90	dMRI
OMD	25123_IDP_dMRI_TBSS_MD_Posterior_limb_of_internal_capsule_L	IVW	3	0.193997	0.0499013	0.000101237	2.63127	0.268304	TRUE	1.66174e-14	dMRI
NAGA	25205_IDP_dMRI_TBSS_L1_Fornix	IVW	6	0.0746696	0.0139747	9.13178e-08	4.14791	0.528323	TRUE	7.51895e-80	dMRI
IL1R2	25096_IDP_dMRI_TBSS_FA_Superior_longitudinal_fasciculus_R	IVW	14	-0.0463928	0.0113477	4.34554e-05	13.7127	0.394381	TRUE	0	dMRI
THSD1	25312_IDP_dMRI_TBSS_L3_Anterior_limb_of_internal_capsule_R	IVW	9	0.0680667	0.00900836	4.15807e-14	1.28286	0.995754	TRUE	5.07097e-52	dMRI
PTPRF	25399_IDP_dMRI_TBSS_OD_Corticospinal_tract_L	IVW	2	-0.322991	0.0971479	0.000885038	0.276505	0.599001	TRUE	2.00802e-09	dMRI
FAM3D	25471_IDP_dMRI_TBSS_ISOVF_Sagittal_stratum_L	IVW	4	-0.0517573	0.01101	2.58952e-06	0.361832	0.948009	TRUE	6.14002e-107	dMRI
TGFBR3	25149_IDP_dMRI_TBSS_MD_Uncinate_fasciculus_L	IVW	6	-0.0798855	0.0146579	5.03752e-08	0.656693	0.985261	TRUE	1.27804e-56	dMRI
CCL28	25477_IDP_dMRI_TBSS_ISOVF_Cingulum_hippocampus_L	IVW	3	-0.33982	0.0733601	3.61777e-06	0.917387	0.632109	TRUE	5.39767e-06	dMRI
BTC	25132_IDP_dMRI_TBSS_MD_Posterior_thalamic_radiation_R	IVW	9	-0.0537378	0.0108421	7.18084e-07	4.93613	0.76438	TRUE	5.24627e-163	dMRI
SHISA5	25224_IDP_dMRI_TBSS_L1_Superior_corona_radiata_R	IVW	12	-0.0649643	0.0143777	6.23104e-06	9.47474	0.578158	TRUE	4.85321e-90	dMRI
CRISP3	25383_IDP_dMRI_TBSS_ICVF_Fornix_cres+Stria_terminalis_L	IVW	25	-0.0285694	0.00722321	7.64636e-05	30.0986	0.181505	TRUE	0	dMRI
MMP8	25139_IDP_dMRI_TBSS_MD_Cingulum_cingulate_gyrus_L	IVW	14	0.0497531	0.0141912	0.00045504	15.7836	0.261015	TRUE	1.17609e-253	dMRI
GFAP	25442_IDP_dMRI_TBSS_ISOVF_Genu_of_corpus_callosum	IVW	6	-0.114754	0.0300907	0.000136953	5.77048	0.329196	TRUE	6.00867e-35	dMRI
SPINT1	25072_IDP_dMRI_TBSS_FA_Anterior_limb_of_internal_capsule_R	IVW	12	0.0502312	0.0128265	8.99547e-05	15.7185	0.151909	TRUE	0	dMRI
LBP	25127_IDP_dMRI_TBSS_MD_Anterior_corona_radiata_L	IVW	19	0.0510357	0.0110564	3.9132e-06	22.4437	0.212883	TRUE	0	dMRI
TIE1	25399_IDP_dMRI_TBSS_OD_Corticospinal_tract_L	IVW	3	0.14644	0.0306325	1.74811e-06	3.47377	0.176068	TRUE	2.50032e-58	dMRI
MDK	25311_IDP_dMRI_TBSS_L3_Cerebral_peduncle_L	IVW	6	0.149667	0.0356509	2.69126e-05	6.49051	0.26137	TRUE	5.29506e-46	dMRI
LGALS1	25112_IDP_dMRI_TBSS_MD_Medial_lemniscus_R	IVW	3	0.0650469	0.0200129	0.00115304	1.33828	0.512149	TRUE	1.10567e-106	dMRI
ARG1	25433_IDP_dMRI_TBSS_OD_Superior_longitudinal_fasciculus_L	IVW	4	0.138574	0.038878	0.000364795	1.04952	0.789271	TRUE	2.25472e-67	dMRI
ADGRB3	25192_IDP_dMRI_TBSS_MO_Superior_longitudinal_fasciculus_R	IVW	42	0.0203269	0.00457383	8.82287e-06	49.1314	0.179516	TRUE	0	dMRI
RSPO3	25140_IDP_dMRI_TBSS_MD_Cingulum_hippocampus_R	IVW	10	-0.102076	0.0227336	7.11902e-06	9.12331	0.42597	TRUE	1.58118e-74	dMRI
RALY	25170_IDP_dMRI_TBSS_MO_Posterior_limb_of_internal_capsule_R	IVW	4	-0.203502	0.061427	0.000923319	1.05164	0.788759	TRUE	7.67642e-16	dMRI
IL1R2	25428_IDP_dMRI_TBSS_OD_Cingulum_hippocampus_R	IVW	14	0.0586636	0.0101883	8.51344e-09	8.55663	0.805545	TRUE	0	dMRI
SETMAR	25234_IDP_dMRI_TBSS_L1_Cingulum_cingulate_gyrus_R	IVW	5	-0.110612	0.0344483	0.00132295	5.40924	0.247823	TRUE	1.45156e-107	dMRI
CD300LF	25347_IDP_dMRI_TBSS_ICVF_Body_of_corpus_callosum	IVW	14	0.029619	0.00847477	0.000474139	13.3808	0.418846	TRUE	2.96888e-296	dMRI
RSPO3	25473_IDP_dMRI_TBSS_ISOVF_External_capsule_L	IVW	10	-0.163503	0.0296988	3.68403e-08	13.7179	0.132721	TRUE	4.1297e-78	dMRI
APCS	25380_IDP_dMRI_TBSS_ICVF_Cingulum_hippocampus_R	IVW	5	0.0608912	0.0168088	0.000291689	1.78408	0.775394	TRUE	1.24291e-122	dMRI
SCARF2	25348_IDP_dMRI_TBSS_ICVF_Splenium_of_corpus_callosum	IVW	3	-0.0829435	0.0257576	0.00128123	1.13351	0.567364	TRUE	2.38346e-89	dMRI
TWF2	25236_IDP_dMRI_TBSS_L1_Cingulum_hippocampus_R	IVW	2	-0.371336	0.109273	0.000678196	1.08126	0.298415	TRUE	0.000108425	dMRI
TNFRSF6B	25252_IDP_dMRI_TBSS_L2_Splenium_of_corpus_callosum	IVW	8	0.0921116	0.0230807	6.58367e-05	7.06429	0.422217	TRUE	3.24076e-120	dMRI
LDLRAP1	25142_IDP_dMRI_TBSS_MD_Fornix_cres+Stria_terminalis_R	IVW	2	-0.137658	0.0279133	8.15471e-07	0.00267392	0.95876	TRUE	4.33867e-13	dMRI
PRTG	25225_IDP_dMRI_TBSS_L1_Superior_corona_radiata_L	IVW	14	-0.0532936	0.0128453	3.34128e-05	12.3023	0.503025	TRUE	3.68162e-266	dMRI
CDH5	25442_IDP_dMRI_TBSS_ISOVF_Genu_of_corpus_callosum	IVW	8	-0.0998661	0.0241737	3.60883e-05	5.91616	0.549572	TRUE	4.09203e-103	dMRI
AMPD3	25143_IDP_dMRI_TBSS_MD_Fornix_cres+Stria_terminalis_L	IVW	6	0.10151	0.0210326	1.39078e-06	5.28669	0.381903	TRUE	1.41686e-99	dMRI
SPINT3	25456_IDP_dMRI_TBSS_ISOVF_Anterior_limb_of_internal_capsule_R	IVW	2	0.28564	0.0652475	1.19887e-05	0.715448	0.397641	TRUE	2.41111e-26	dMRI
RALB	25061_IDP_dMRI_TBSS_FA_Fornix	IVW	3	-0.217409	0.0347149	3.7836e-10	0.0625176	0.969225	TRUE	1.784e-21	dMRI
RALB	25099_IDP_dMRI_TBSS_FA_Superior_fronto-occipital_fasciculus_L	IVW	3	-0.231964	0.038577	1.82118e-09	4.0772	0.130211	TRUE	3.00744e-22	dMRI
RBKS	25148_IDP_dMRI_TBSS_MD_Uncinate_fasciculus_R	IVW	10	-0.0505255	0.0151567	0.000857485	4.79285	0.85198	TRUE	0	dMRI
ANGPTL3	25378_IDP_dMRI_TBSS_ICVF_Cingulum_cingulate_gyrus_R	IVW	7	-0.0595208	0.00739569	8.4128e-16	9.36309	0.154164	TRUE	2.37646e-191	dMRI
ITGAV	25377_IDP_dMRI_TBSS_ICVF_External_capsule_L	IVW	9	0.122301	0.0286006	1.90138e-05	12.277	0.139265	TRUE	8.96259e-74	dMRI
MANF	25290_IDP_dMRI_TBSS_L2_Superior_fronto-occipital_fasciculus_R	IVW	4	0.132544	0.0339606	9.50527e-05	1.78047	0.619194	TRUE	1.17621e-14	dMRI
RECK	25331_IDP_dMRI_TBSS_L3_Cingulum_cingulate_gyrus_L	IVW	8	-0.101439	0.0186306	5.18777e-08	3.12221	0.873472	TRUE	5.57568e-147	dMRI
MAN1A2	25305_IDP_dMRI_TBSS_L3_Medial_lemniscus_L	IVW	8	0.0761191	0.0180464	2.4651e-05	4.83675	0.679878	TRUE	3.74126e-140	dMRI
CSF2	25319_IDP_dMRI_TBSS_L3_Anterior_corona_radiata_L	IVW	6	-0.0829133	0.00783729	3.71612e-26	7.55935	0.182251	TRUE	3.20863e-135	dMRI
VSNL1	25244_IDP_dMRI_TBSS_L1_Uncinate_fasciculus_R	IVW	6	0.0696253	0.014405	1.34218e-06	2.10116	0.834978	TRUE	2.59702e-194	dMRI
LCAT	25189_IDP_dMRI_TBSS_MO_Cingulum_hippocampus_L	IVW	9	-0.151089	0.017096	9.77092e-19	9.20367	0.325407	TRUE	2.55735e-89	dMRI
AAMDC	25171_IDP_dMRI_TBSS_MO_Posterior_limb_of_internal_capsule_L	IVW	20	0.033539	0.00356163	4.65277e-21	16.4344	0.628129	TRUE	0	dMRI
SHISA5	25319_IDP_dMRI_TBSS_L3_Anterior_corona_radiata_L	IVW	12	-0.0501084	0.014619	0.000608887	10.4124	0.493716	TRUE	2.24272e-87	dMRI
PPCDC	25068_IDP_dMRI_TBSS_FA_Superior_cerebellar_peduncle_R	IVW	16	-0.0661182	0.0113733	6.1187e-09	15.8883	0.389516	TRUE	0	dMRI
OPLAH	25470_IDP_dMRI_TBSS_ISOVF_Sagittal_stratum_R	IVW	2	0.10292	0.0321126	0.00135082	0.581689	0.445651	TRUE	5.65229e-57	dMRI
RNF43	25127_IDP_dMRI_TBSS_MD_Anterior_corona_radiata_L	IVW	5	-0.127525	0.0240386	1.12673e-07	3.16975	0.52983	TRUE	4.12692e-34	dMRI
PRKAR2A	25166_IDP_dMRI_TBSS_MO_Cerebral_peduncle_R	IVW	5	-0.243598	0.0157571	6.50432e-54	0.893805	0.925448	TRUE	5.08344e-13	dMRI
SERPING1	25462_IDP_dMRI_TBSS_ISOVF_Anterior_corona_radiata_R	IVW	15	0.0688831	0.0114016	1.52645e-09	10.4354	0.72971	TRUE	3.25701e-216	dMRI
LRRC25	25117_IDP_dMRI_TBSS_MD_Superior_cerebellar_peduncle_L	IVW	7	-0.0618512	0.0188044	0.00100475	5.85121	0.440063	TRUE	1.61507e-117	dMRI
SPINK4	25404_IDP_dMRI_TBSS_OD_Superior_cerebellar_peduncle_R	IVW	21	0.0322895	0.00960767	0.000777168	14.1264	0.824032	TRUE	0	dMRI
REG4	25255_IDP_dMRI_TBSS_L2_Corticospinal_tract_L	IVW	7	0.0793697	0.0199339	6.84384e-05	4.58168	0.598469	TRUE	1.21577e-98	dMRI
SAT2	25346_IDP_dMRI_TBSS_ICVF_Genu_of_corpus_callosum	IVW	10	-0.0646571	0.0148422	1.32285e-05	7.47104	0.588199	TRUE	3.86173e-226	dMRI
FGF5	25123_IDP_dMRI_TBSS_MD_Posterior_limb_of_internal_capsule_L	IVW	21	-0.0501673	0.00994852	4.59032e-07	14.6533	0.795891	TRUE	1.25499e-289	dMRI
TIE1	25218_IDP_dMRI_TBSS_L1_Posterior_limb_of_internal_capsule_R	IVW	3	-0.142033	0.0289761	9.49915e-07	3.13051	0.209035	TRUE	2.14158e-54	dMRI
GLO1	25093_IDP_dMRI_TBSS_FA_Cingulum_hippocampus_L	IVW	6	-0.0407034	0.00644903	2.76234e-10	3.70453	0.592689	TRUE	2.50132e-144	dMRI
DAPP1	25218_IDP_dMRI_TBSS_L1_Posterior_limb_of_internal_capsule_R	IVW	2	0.262712	0.0487073	6.90265e-08	0.269043	0.603975	TRUE	2.78828e-15	dMRI
ATP5IF1	25216_IDP_dMRI_TBSS_L1_Anterior_limb_of_internal_capsule_R	IVW	3	-0.171554	0.0359378	1.80922e-06	1.12341	0.570236	TRUE	1.22682e-21	dMRI
MPI	25360_IDP_dMRI_TBSS_ICVF_Anterior_limb_of_internal_capsule_R	IVW	9	0.0887716	0.0232667	0.000135964	10.8634	0.209562	TRUE	8.9708e-137	dMRI
SCARF2	25127_IDP_dMRI_TBSS_MD_Anterior_corona_radiata_L	IVW	3	0.0875171	0.023569	0.000204637	2.69775	0.259532	TRUE	5.42927e-85	dMRI
TEF	25377_IDP_dMRI_TBSS_ICVF_External_capsule_L	IVW	3	0.193583	0.0282182	6.87624e-12	0.212183	0.899342	TRUE	1.886e-15	dMRI
FKBP5	25073_IDP_dMRI_TBSS_FA_Anterior_limb_of_internal_capsule_L	IVW	6	-0.129302	0.0360895	0.000339917	7.9719	0.157791	TRUE	5.90188e-63	dMRI
BST1	25438_IDP_dMRI_TBSS_OD_Tapetum_R	IVW	28	0.0213425	0.00618965	0.000564569	34.7227	0.146029	TRUE	0	dMRI
BTC	25353_IDP_dMRI_TBSS_ICVF_Medial_lemniscus_L	IVW	9	0.03869	0.00965517	6.14482e-05	6.88075	0.549552	TRUE	6.39393e-167	dMRI
PGD	25122_IDP_dMRI_TBSS_MD_Posterior_limb_of_internal_capsule_R	IVW	4	-0.0876532	0.0168809	2.07551e-07	2.53092	0.469728	TRUE	4.57904e-133	dMRI
ANGPTL3	25097_IDP_dMRI_TBSS_FA_Superior_longitudinal_fasciculus_L	IVW	7	0.0295492	0.0061777	1.72521e-06	4.80198	0.56945	TRUE	2.28548e-185	dMRI
IL31RA	25108_IDP_dMRI_TBSS_MD_Splenium_of_corpus_callosum	IVW	26	-0.026127	0.00431516	1.40682e-09	19.0604	0.794214	TRUE	0	dMRI
PRDX2	25403_IDP_dMRI_TBSS_OD_Inferior_cerebellar_peduncle_L	IVW	5	-0.163349	0.0497612	0.00102834	1.97902	0.739617	TRUE	2.94031e-35	dMRI
GLO1	25123_IDP_dMRI_TBSS_MD_Posterior_limb_of_internal_capsule_L	IVW	6	-0.0226307	0.00616103	0.000239539	1.11239	0.953001	TRUE	2.24535e-155	dMRI
CLEC7A	25274_IDP_dMRI_TBSS_L2_Posterior_corona_radiata_R	IVW	18	0.0364067	0.0101712	0.000344389	20.6011	0.244644	TRUE	0	dMRI
CRISP2	25186_IDP_dMRI_TBSS_MO_Cingulum_cingulate_gyrus_R	IVW	36	0.033413	0.00786788	2.16883e-05	30.6808	0.676711	TRUE	0	dMRI
MMP8	25151_IDP_dMRI_TBSS_MD_Tapetum_L	IVW	14	0.0576922	0.0136475	2.36492e-05	9.93574	0.69918	TRUE	8.70127e-254	dMRI
GPR37	25473_IDP_dMRI_TBSS_ISOVF_External_capsule_L	IVW	15	0.039168	0.0111866	0.000462924	14.4729	0.415108	TRUE	0	dMRI
THSD1	25436_IDP_dMRI_TBSS_OD_Uncinate_fasciculus_R	IVW	9	-0.056213	0.0100241	2.04909e-08	7.05583	0.530621	TRUE	6.73025e-53	dMRI
RNF43	25223_IDP_dMRI_TBSS_L1_Anterior_corona_radiata_L	IVW	5	-0.1686	0.0254745	3.63189e-11	3.68002	0.451039	TRUE	2.01201e-32	dMRI
TNFRSF11B	25249_IDP_dMRI_TBSS_L2_Pontine_crossing_tract	IVW	9	0.130674	0.0364245	0.000333828	12.807	0.118664	TRUE	8.74822e-99	dMRI
BLMH	25315_IDP_dMRI_TBSS_L3_Posterior_limb_of_internal_capsule_L	IVW	12	-0.0459159	0.0141879	0.00121105	16.7627	0.115094	TRUE	0	dMRI
ATP5IF1	25402_IDP_dMRI_TBSS_OD_Inferior_cerebellar_peduncle_R	IVW	3	-0.135884	0.0361439	0.000170239	2.75556	0.252138	TRUE	5.72981e-25	dMRI
SCG3	25383_IDP_dMRI_TBSS_ICVF_Fornix_cres+Stria_terminalis_L	IVW	19	0.0359493	0.0109773	0.00105713	22.3855	0.215318	TRUE	0	dMRI
SPINT1	25095_IDP_dMRI_TBSS_FA_Fornix_cres+Stria_terminalis_L	IVW	12	0.036042	0.0109841	0.0010333	14.6678	0.198216	TRUE	0	dMRI
FAM3D	25422_IDP_dMRI_TBSS_OD_Sagittal_stratum_R	IVW	4	-0.0766338	0.01233	5.12538e-10	3.85832	0.277175	TRUE	1.57385e-96	dMRI
AARSD1	25423_IDP_dMRI_TBSS_OD_Sagittal_stratum_L	IVW	3	-0.138154	0.0284065	1.15344e-06	1.67033	0.433804	TRUE	7.21888e-35	dMRI
LYPD8	25121_IDP_dMRI_TBSS_MD_Anterior_limb_of_internal_capsule_L	IVW	16	0.034759	0.0103629	0.000796031	16.9722	0.320531	TRUE	0	dMRI
CD8A	25404_IDP_dMRI_TBSS_OD_Superior_cerebellar_peduncle_R	IVW	15	-0.0928201	0.0183015	3.94251e-07	17.4503	0.232976	TRUE	2.10576e-161	dMRI
MMUT	25159_IDP_dMRI_TBSS_MO_Corticospinal_tract_L	IVW	3	-0.13507	0.0366875	0.000231744	1.40291	0.495862	TRUE	3.03187e-29	dMRI
EDIL3	25302_IDP_dMRI_TBSS_L3_Corticospinal_tract_R	IVW	3	-0.260327	0.0733206	0.000384449	2.29071	0.318111	TRUE	1.00136e-11	dMRI
TIE1	25380_IDP_dMRI_TBSS_ICVF_Cingulum_hippocampus_R	IVW	3	-0.124123	0.0291342	2.04079e-05	2.7993	0.246683	TRUE	1.17308e-57	dMRI
RARRES1	25220_IDP_dMRI_TBSS_L1_Retrolenticular_part_of_internal_capsule_R	IVW	12	-0.0369639	0.0104897	0.000425364	11.1471	0.431024	TRUE	0	dMRI
WFDC2	25293_IDP_dMRI_TBSS_L2_Uncinate_fasciculus_L	IVW	2	-0.235242	0.0712898	0.000967552	0.0931291	0.760236	TRUE	4.38034e-09	dMRI
CTRL	25342_IDP_dMRI_TBSS_L3_Tapetum_R	IVW	3	0.241397	0.0746022	0.0012131	3.00644	0.222413	TRUE	1.11131e-16	dMRI
IDI2	25210_IDP_dMRI_TBSS_L1_Inferior_cerebellar_peduncle_R	IVW	14	0.0532096	0.0118235	6.78469e-06	12.3813	0.49665	TRUE	1.12935e-255	dMRI
FABP2	25358_IDP_dMRI_TBSS_ICVF_Cerebral_peduncle_R	IVW	8	0.0822494	0.0242505	0.000694697	1.90425	0.964949	TRUE	1.76382e-144	dMRI
ADAMTS4	25257_IDP_dMRI_TBSS_L2_Medial_lemniscus_L	IVW	2	-0.16619	0.0462613	0.000327612	0.202683	0.652564	TRUE	2.03885e-23	dMRI
LY6D	25196_IDP_dMRI_TBSS_MO_Uncinate_fasciculus_R	IVW	9	0.0785943	0.0199398	8.09446e-05	8.54177	0.382411	TRUE	3.54385e-207	dMRI
SKAP1	25228_IDP_dMRI_TBSS_L1_Posterior_thalamic_radiation_R	IVW	2	-0.262126	0.0776363	0.000734579	1.18076	0.2772	TRUE	1.55908e-05	dMRI
NID2	25099_IDP_dMRI_TBSS_FA_Superior_fronto-occipital_fasciculus_L	IVW	15	0.0367146	0.00699871	1.5551e-07	17.0179	0.255225	TRUE	5.94071e-265	dMRI
PTH1R	25200_IDP_dMRI_TBSS_L1_Middle_cerebellar_peduncle	IVW	8	-0.053292	0.0127071	2.74216e-05	7.05863	0.422801	TRUE	1.07521e-38	dMRI
CETN3	25354_IDP_dMRI_TBSS_ICVF_Inferior_cerebellar_peduncle_R	IVW	3	0.116974	0.0235597	6.87034e-07	2.26747	0.32183	TRUE	1.0877e-61	dMRI
CA13	25354_IDP_dMRI_TBSS_ICVF_Inferior_cerebellar_peduncle_R	IVW	8	-0.053162	0.0161626	0.00100474	4.5879	0.710109	TRUE	0	dMRI
OLFM4	25197_IDP_dMRI_TBSS_MO_Uncinate_fasciculus_L	IVW	26	0.0259133	0.00803375	0.00125726	25.0141	0.461582	TRUE	0	dMRI
SERPINI2	25141_IDP_dMRI_TBSS_MD_Cingulum_hippocampus_L	IVW	15	0.0461405	0.0143753	0.00132875	13.0682	0.52116	TRUE	5.50398e-254	dMRI
PDE5A	25109_IDP_dMRI_TBSS_MD_Fornix	IVW	4	0.0488898	0.0138789	0.000427353	1.08547	0.780583	TRUE	2.35234e-81	dMRI
PM20D1	25136_IDP_dMRI_TBSS_MD_External_capsule_R	IVW	10	-0.0396678	0.0122174	0.00116698	13.8039	0.129475	TRUE	0	dMRI
CXCL5	25098_IDP_dMRI_TBSS_FA_Superior_fronto-occipital_fasciculus_R	IVW	8	-0.0651531	0.0182105	0.000346529	4.80283	0.68401	TRUE	6.82601e-247	dMRI
CXCL1	25092_IDP_dMRI_TBSS_FA_Cingulum_hippocampus_R	IVW	30	0.0399185	0.011266	0.00039522	28.0468	0.515413	TRUE	0	dMRI
ESYT2	25138_IDP_dMRI_TBSS_MD_Cingulum_cingulate_gyrus_R	IVW	4	0.118964	0.0347719	0.000623268	2.66493	0.44622	TRUE	1.28566e-40	dMRI
NID2	25204_IDP_dMRI_TBSS_L1_Splenium_of_corpus_callosum	IVW	15	-0.0365494	0.00614799	2.76555e-09	14.1697	0.437149	TRUE	3.27255e-283	dMRI
LGALS3	25471_IDP_dMRI_TBSS_ISOVF_Sagittal_stratum_L	IVW	15	-0.0386057	0.00949357	4.77221e-05	9.59658	0.791043	TRUE	0	dMRI
IL1R2	25076_IDP_dMRI_TBSS_FA_Retrolenticular_part_of_internal_capsule_R	IVW	14	-0.035452	0.0110614	0.00135045	9.5203	0.732612	TRUE	0	dMRI
FKBP1B	25299_IDP_dMRI_TBSS_L3_Body_of_corpus_callosum	IVW	9	0.0794334	0.024092	0.000976924	2.56394	0.958683	TRUE	2.49961e-167	dMRI
GHR	25101_IDP_dMRI_TBSS_FA_Uncinate_fasciculus_L	IVW	17	0.0361713	0.0102779	0.000432647	12.4686	0.711142	TRUE	0	dMRI
TNFAIP8	25415_IDP_dMRI_TBSS_OD_Anterior_corona_radiata_L	IVW	2	-0.328408	0.060071	4.57711e-08	0.000202619	0.988643	TRUE	9.84706e-08	dMRI
LXN	25171_IDP_dMRI_TBSS_MO_Posterior_limb_of_internal_capsule_L	IVW	6	0.129961	0.0389127	0.000838361	4.01475	0.547294	TRUE	9.11203e-79	dMRI
APCS	25133_IDP_dMRI_TBSS_MD_Posterior_thalamic_radiation_L	IVW	5	-0.0699432	0.0162176	1.61195e-05	1.08268	0.897011	TRUE	2.6364e-121	dMRI
LRRC37A2	25317_IDP_dMRI_TBSS_L3_Retrolenticular_part_of_internal_capsule_L	IVW	19	0.0270914	0.00559602	1.29071e-06	24.0762	0.152548	TRUE	0	dMRI
TEF	25259_IDP_dMRI_TBSS_L2_Inferior_cerebellar_peduncle_L	IVW	3	0.204247	0.0293841	3.62808e-12	0.207917	0.901263	TRUE	6.91388e-16	dMRI
CD109	25163_IDP_dMRI_TBSS_MO_Inferior_cerebellar_peduncle_L	IVW	29	-0.042947	0.0080903	1.10556e-07	33.5159	0.217266	TRUE	0	dMRI
CSF2	25432_IDP_dMRI_TBSS_OD_Superior_longitudinal_fasciculus_R	IVW	6	0.107992	0.0088059	1.42081e-34	7.55268	0.182673	TRUE	5.90536e-131	dMRI
IL31RA	25068_IDP_dMRI_TBSS_FA_Superior_cerebellar_peduncle_R	IVW	26	-0.0222569	0.00494645	6.809e-06	31.0887	0.186099	TRUE	0	dMRI
FGF2	25250_IDP_dMRI_TBSS_L2_Genu_of_corpus_callosum	IVW	14	-0.0261727	0.00814872	0.00131871	16.1716	0.239986	TRUE	0	dMRI
PDE5A	25066_IDP_dMRI_TBSS_FA_Inferior_cerebellar_peduncle_R	IVW	4	0.143394	0.0152475	5.23133e-21	0.701418	0.87287	TRUE	2.4e-65	dMRI
CNTN3	25157_IDP_dMRI_TBSS_MO_Fornix	IVW	12	-0.0573931	0.0166107	0.000549903	14.3039	0.216633	TRUE	1.49167e-211	dMRI
RARRES1	25215_IDP_dMRI_TBSS_L1_Cerebral_peduncle_L	IVW	12	-0.0449473	0.0125589	0.000345014	14.1854	0.222902	TRUE	0	dMRI
ALDH1A1	25097_IDP_dMRI_TBSS_FA_Superior_longitudinal_fasciculus_L	IVW	2	-0.28621	0.0830646	0.000569738	0.987901	0.320256	TRUE	1.50623e-10	dMRI
MMP8	25320_IDP_dMRI_TBSS_L3_Superior_corona_radiata_R	IVW	14	0.0427255	0.0124801	0.000618212	12.167	0.513999	TRUE	2.68495e-259	dMRI
GFAP	25475_IDP_dMRI_TBSS_ISOVF_Cingulum_cingulate_gyrus_L	IVW	6	-0.107467	0.0297484	0.000303228	4.58799	0.468197	TRUE	1.90041e-31	dMRI
PDE5A	25263_IDP_dMRI_TBSS_L2_Cerebral_peduncle_L	IVW	4	-0.100613	0.0160787	3.91179e-10	3.03277	0.3866	TRUE	1.37624e-74	dMRI
SEMA3F	25218_IDP_dMRI_TBSS_L1_Posterior_limb_of_internal_capsule_R	IVW	8	0.203491	0.0174523	2.04404e-31	2.09775	0.954233	TRUE	6.50557e-102	dMRI
SLURP1	25161_IDP_dMRI_TBSS_MO_Medial_lemniscus_L	IVW	6	0.0757413	0.0210751	0.000325785	5.47127	0.361107	TRUE	1.12576e-142	dMRI
NID2	25237_IDP_dMRI_TBSS_L1_Cingulum_hippocampus_L	IVW	15	0.0268294	0.00636411	2.48962e-05	14.6966	0.399201	TRUE	6.09117e-278	dMRI
MPI	25088_IDP_dMRI_TBSS_FA_External_capsule_R	IVW	9	0.134237	0.0213387	3.1586e-10	9.1575	0.329184	TRUE	1.64085e-122	dMRI
KAZALD1	25258_IDP_dMRI_TBSS_L2_Inferior_cerebellar_peduncle_R	IVW	18	-0.0453262	0.0127562	0.000380458	14.3668	0.640987	TRUE	0	dMRI
ICAM1	25058_IDP_dMRI_TBSS_FA_Genu_of_corpus_callosum	IVW	12	0.0292365	0.00690568	2.29892e-05	10.74	0.465291	TRUE	9.1403e-194	dMRI
CD46	25363_IDP_dMRI_TBSS_ICVF_Posterior_limb_of_internal_capsule_L	IVW	2	0.27252	0.0738219	0.000222857	0.0635604	0.800955	TRUE	1.02686e-10	dMRI
MAN1A2	25131_IDP_dMRI_TBSS_MD_Posterior_corona_radiata_L	IVW	8	0.095596	0.0205724	3.37105e-06	9.90804	0.193845	TRUE	8.38827e-132	dMRI
UBE2L6	25230_IDP_dMRI_TBSS_L1_Sagittal_stratum_R	IVW	7	-0.082138	0.0226167	0.000281524	7.18871	0.303747	TRUE	4.34682e-177	dMRI
SDCCAG8	25194_IDP_dMRI_TBSS_MO_Superior_fronto-occipital_fasciculus_R	IVW	5	-0.060122	0.0186538	0.00126836	1.87118	0.759437	TRUE	2.89896e-119	dMRI
PBLD	25353_IDP_dMRI_TBSS_ICVF_Medial_lemniscus_L	IVW	20	0.0422807	0.0107026	7.79797e-05	11.2236	0.916086	TRUE	0	dMRI
GFRA1	25484_IDP_dMRI_TBSS_ISOVF_Uncinate_fasciculus_R	IVW	6	-0.0335963	0.00772593	1.37063e-05	2.2326	0.816114	TRUE	4.8131e-110	dMRI
IL4R	25403_IDP_dMRI_TBSS_OD_Inferior_cerebellar_peduncle_L	IVW	7	0.044824	0.0134396	0.000852307	10.2184	0.115752	TRUE	9.70718e-113	dMRI
ADAMTSL4	25200_IDP_dMRI_TBSS_L1_Middle_cerebellar_peduncle	IVW	16	-0.0523432	0.0120693	1.44507e-05	20.728	0.145747	TRUE	4.96852e-207	dMRI
CD55	25452_IDP_dMRI_TBSS_ISOVF_Superior_cerebellar_peduncle_R	IVW	12	-0.0567873	0.0123761	4.46486e-06	6.53281	0.835559	TRUE	2.07448e-258	dMRI
SERPING1	25106_IDP_dMRI_TBSS_MD_Genu_of_corpus_callosum	IVW	15	0.0396218	0.0123325	0.00131452	17.8941	0.211646	TRUE	1.08449e-217	dMRI
CD46	25091_IDP_dMRI_TBSS_FA_Cingulum_cingulate_gyrus_L	IVW	2	0.24098	0.0722604	0.000853346	0.117907	0.731315	TRUE	2.08687e-11	dMRI
MDH1	25331_IDP_dMRI_TBSS_L3_Cingulum_cingulate_gyrus_L	IVW	5	-0.139056	0.0373488	0.000196744	5.37328	0.251095	TRUE	2.27708e-30	dMRI
WWP2	25057_IDP_dMRI_TBSS_FA_Pontine_crossing_tract	IVW	6	-0.082712	0.0256654	0.00126987	8.22448	0.144291	TRUE	4.52971e-124	dMRI
CD164	25244_IDP_dMRI_TBSS_L1_Uncinate_fasciculus_R	IVW	3	0.0919451	0.0109892	5.91825e-17	0.579854	0.748318	TRUE	1.55156e-70	dMRI
PBLD	25217_IDP_dMRI_TBSS_L1_Anterior_limb_of_internal_capsule_L	IVW	20	0.0477438	0.0123848	0.000115722	21.3598	0.317264	TRUE	0	dMRI
LDLRAP1	25477_IDP_dMRI_TBSS_ISOVF_Cingulum_hippocampus_L	IVW	2	0.158693	0.0305298	2.01477e-07	0.0162304	0.898625	TRUE	7.96664e-13	dMRI
SCARF2	25347_IDP_dMRI_TBSS_ICVF_Body_of_corpus_callosum	IVW	3	-0.105924	0.0269596	8.53069e-05	0.913921	0.633205	TRUE	2.58396e-85	dMRI
CNTN2	25085_IDP_dMRI_TBSS_FA_Posterior_thalamic_radiation_L	IVW	17	0.0342317	0.00797662	1.77465e-05	14.8369	0.536614	TRUE	0	dMRI
OMG	25462_IDP_dMRI_TBSS_ISOVF_Anterior_corona_radiata_R	IVW	4	0.520379	0.100989	2.56552e-07	5.57192	0.1344	TRUE	8.7989e-12	dMRI
RBPMS2	25236_IDP_dMRI_TBSS_L1_Cingulum_hippocampus_R	IVW	4	-0.074886	0.0197303	0.000147352	0.321837	0.955871	TRUE	1.49364e-21	dMRI
ADAM15	25478_IDP_dMRI_TBSS_ISOVF_Fornix_cres+Stria_terminalis_R	IVW	12	-0.00963172	0.00252024	0.000132512	6.54843	0.834386	TRUE	0	dMRI
CEACAM1	25395_IDP_dMRI_TBSS_OD_Body_of_corpus_callosum	IVW	10	-0.0805312	0.0226152	0.000369536	5.03555	0.831198	TRUE	2.94843e-140	dMRI
CRISP3	25317_IDP_dMRI_TBSS_L3_Retrolenticular_part_of_internal_capsule_L	IVW	25	0.0319849	0.00653228	9.75884e-07	13.2677	0.961501	TRUE	0	dMRI
PON2	25158_IDP_dMRI_TBSS_MO_Corticospinal_tract_R	IVW	24	-0.045621	0.0101624	7.14892e-06	21.4765	0.552012	TRUE	0	dMRI
OPLAH	25340_IDP_dMRI_TBSS_L3_Uncinate_fasciculus_R	IVW	2	-0.126028	0.0350562	0.000324349	2.63728	0.104382	TRUE	8.73687e-52	dMRI
CSF2	25307_IDP_dMRI_TBSS_L3_Inferior_cerebellar_peduncle_L	IVW	6	-0.159583	0.00946184	8.01287e-64	9.22498	0.10042	TRUE	1.18969e-113	dMRI
AAMDC	25208_IDP_dMRI_TBSS_L1_Medial_lemniscus_R	IVW	20	0.0198027	0.00348218	1.29386e-08	16.4093	0.629818	TRUE	0	dMRI
RNF43	25178_IDP_dMRI_TBSS_MO_Posterior_corona_radiata_R	IVW	5	0.103347	0.0256728	5.68451e-05	3.42016	0.490122	TRUE	3.72321e-37	dMRI
SERPING1	25162_IDP_dMRI_TBSS_MO_Inferior_cerebellar_peduncle_R	IVW	15	-0.039942	0.0109754	0.000273448	7.89889	0.894527	TRUE	5.93939e-225	dMRI
C8B	25317_IDP_dMRI_TBSS_L3_Retrolenticular_part_of_internal_capsule_L	IVW	9	-0.0834029	0.0235258	0.000392362	9.83503	0.276796	TRUE	5.58687e-169	dMRI
ADAM15	25061_IDP_dMRI_TBSS_FA_Fornix	IVW	12	-0.021782	0.00238627	6.97604e-20	11.417	0.409015	TRUE	0	dMRI
PDE5A	25100_IDP_dMRI_TBSS_FA_Uncinate_fasciculus_R	IVW	4	0.091975	0.016444	2.2287e-08	1.36467	0.713836	TRUE	2.0926e-75	dMRI
PRKAR2A	25475_IDP_dMRI_TBSS_ISOVF_Cingulum_cingulate_gyrus_L	IVW	5	-0.261905	0.0193732	1.20951e-41	6.50461	0.1645	TRUE	8.6524e-14	dMRI
BTN1A1	25394_IDP_dMRI_TBSS_OD_Genu_of_corpus_callosum	IVW	6	-0.0460842	0.00736744	3.97226e-10	1.55881	0.906185	TRUE	5.89636e-177	dMRI
TP53I3	25477_IDP_dMRI_TBSS_ISOVF_Cingulum_hippocampus_L	IVW	14	0.0371839	0.0114705	0.00118818	10.816	0.626228	TRUE	0	dMRI
SUGP1	25247_IDP_dMRI_TBSS_L1_Tapetum_L	IVW	5	-0.0506964	0.0152169	0.000863525	4.51863	0.340344	TRUE	1.74348e-182	dMRI
RALB	25375_IDP_dMRI_TBSS_ICVF_Sagittal_stratum_L	IVW	3	-0.155837	0.0396743	8.56835e-05	0.745278	0.688914	TRUE	1.66016e-27	dMRI
UNC5D	25370_IDP_dMRI_TBSS_ICVF_Posterior_corona_radiata_R	IVW	2	-0.252723	0.0770433	0.00103705	0.207389	0.648821	TRUE	2.6527e-09	dMRI
PRKAR2A	25106_IDP_dMRI_TBSS_MD_Genu_of_corpus_callosum	IVW	5	0.12236	0.0142227	7.75467e-18	3.18107	0.527994	TRUE	9.85338e-17	dMRI
FCRLB	25473_IDP_dMRI_TBSS_ISOVF_External_capsule_L	IVW	26	0.0314402	0.0084063	0.000183962	31.8907	0.161199	TRUE	0	dMRI
EGFR	25380_IDP_dMRI_TBSS_ICVF_Cingulum_hippocampus_R	IVW	6	0.139358	0.0402625	0.00053771	7.66694	0.175572	TRUE	4.23704e-62	dMRI
RECK	25222_IDP_dMRI_TBSS_L1_Anterior_corona_radiata_R	IVW	8	-0.0831876	0.0193499	1.71481e-05	7.9365	0.338227	TRUE	2.73768e-158	dMRI
EGLN1	25145_IDP_dMRI_TBSS_MD_Superior_longitudinal_fasciculus_L	IVW	4	0.107647	0.033498	0.00131108	1.60178	0.658985	TRUE	2.10025e-48	dMRI
AAMDC	25469_IDP_dMRI_TBSS_ISOVF_Posterior_thalamic_radiation_L	IVW	20	0.0116024	0.0033306	0.000494772	18.2751	0.504138	TRUE	0	dMRI
LTBP2	25484_IDP_dMRI_TBSS_ISOVF_Uncinate_fasciculus_R	IVW	5	-0.176883	0.0409519	1.56528e-05	0.660877	0.956065	TRUE	1.30823e-57	dMRI
SPARCL1	25391_IDP_dMRI_TBSS_ICVF_Tapetum_L	IVW	23	0.0420272	0.010227	3.96623e-05	16.793	0.77468	TRUE	0	dMRI
GP1BA	25452_IDP_dMRI_TBSS_ISOVF_Superior_cerebellar_peduncle_R	IVW	3	-0.177516	0.04149	1.88128e-05	1.62287	0.44422	TRUE	8.06718e-25	dMRI
GCHFR	25134_IDP_dMRI_TBSS_MD_Sagittal_stratum_R	IVW	4	-0.155164	0.0390742	7.1568e-05	2.35346	0.502358	TRUE	1.36622e-32	dMRI
PLXDC1	25457_IDP_dMRI_TBSS_ISOVF_Anterior_limb_of_internal_capsule_L	IVW	12	0.0735384	0.0184415	6.67312e-05	16.8509	0.112362	TRUE	5.32715e-173	dMRI
LRRC37A2	25165_IDP_dMRI_TBSS_MO_Superior_cerebellar_peduncle_L	IVW	19	-0.01751	0.00543452	0.00127305	22.4274	0.213561	TRUE	0	dMRI
SLMAP	25140_IDP_dMRI_TBSS_MD_Cingulum_hippocampus_R	IVW	2	-0.335002	0.0972921	0.000574748	0.344294	0.557361	TRUE	7.36425e-06	dMRI
CHRDL2	25168_IDP_dMRI_TBSS_MO_Anterior_limb_of_internal_capsule_R	IVW	8	0.0883363	0.0141362	4.13227e-10	7.29705	0.39862	TRUE	1.08345e-218	dMRI
FABP1	25442_IDP_dMRI_TBSS_ISOVF_Genu_of_corpus_callosum	IVW	3	-0.10929	0.0307863	0.000385306	1.0299	0.59753	TRUE	1.85674e-74	dMRI
CNTN3	25302_IDP_dMRI_TBSS_L3_Corticospinal_tract_R	IVW	12	-0.0540234	0.0165871	0.00112614	14.2242	0.220832	TRUE	2.79167e-218	dMRI
CXCL8	25092_IDP_dMRI_TBSS_FA_Cingulum_hippocampus_R	IVW	4	-0.169595	0.0434425	9.4655e-05	0.497089	0.91953	TRUE	7.35001e-21	dMRI
EIF4G3	25408_IDP_dMRI_TBSS_OD_Anterior_limb_of_internal_capsule_R	IVW	2	-0.250466	0.0501873	6.01858e-07	0.00454001	0.946279	TRUE	1.16759e-09	dMRI
ERBB4	25456_IDP_dMRI_TBSS_ISOVF_Anterior_limb_of_internal_capsule_R	IVW	10	0.0768844	0.0219917	0.00047218	3.6395	0.9335	TRUE	8.88987e-157	dMRI
MAN1A2	25106_IDP_dMRI_TBSS_MD_Genu_of_corpus_callosum	IVW	8	0.0986896	0.021797	5.96385e-06	11.9934	0.100775	TRUE	2.25818e-131	dMRI
LAIR2	25375_IDP_dMRI_TBSS_ICVF_Sagittal_stratum_L	IVW	5	-0.0381977	0.0106271	0.000325178	1.64571	0.800553	TRUE	5.86475e-165	dMRI
CNTN3	25122_IDP_dMRI_TBSS_MD_Posterior_limb_of_internal_capsule_R	IVW	12	-0.0668002	0.0157209	2.14603e-05	14.4067	0.211298	TRUE	1.00563e-206	dMRI
THSD1	25384_IDP_dMRI_TBSS_ICVF_Superior_longitudinal_fasciculus_R	IVW	9	-0.050761	0.00990619	2.98858e-07	7.71601	0.461691	TRUE	6.69008e-52	dMRI
OPLAH	25380_IDP_dMRI_TBSS_ICVF_Cingulum_hippocampus_R	IVW	2	0.165774	0.0336782	8.55397e-07	0.54458	0.460541	TRUE	8.39471e-50	dMRI
PILRB	25070_IDP_dMRI_TBSS_FA_Cerebral_peduncle_R	IVW	22	0.0194714	0.00552675	0.000426501	23.6888	0.30838	TRUE	0	dMRI
BCAN	25317_IDP_dMRI_TBSS_L3_Retrolenticular_part_of_internal_capsule_L	IVW	2	0.182161	0.0465616	9.14357e-05	1.74946	0.185944	TRUE	2.0726e-37	dMRI
CLEC7A	25341_IDP_dMRI_TBSS_L3_Uncinate_fasciculus_L	IVW	18	0.0446585	0.0100985	9.7667e-06	20.2256	0.262855	TRUE	0	dMRI
EIF4G3	25068_IDP_dMRI_TBSS_FA_Superior_cerebellar_peduncle_R	IVW	2	0.198569	0.0485204	4.26756e-05	0.318439	0.572547	TRUE	1.38365e-10	dMRI
DPT	25461_IDP_dMRI_TBSS_ISOVF_Retrolenticular_part_of_internal_capsule_L	IVW	10	-0.0965695	0.0226587	2.0268e-05	5.30222	0.807207	TRUE	2.87993e-188	dMRI
COL2A1	25106_IDP_dMRI_TBSS_MD_Genu_of_corpus_callosum	IVW	11	-0.0324754	0.00791361	4.06538e-05	10.276	0.416623	TRUE	0	dMRI
S100A14	25170_IDP_dMRI_TBSS_MO_Posterior_limb_of_internal_capsule_R	IVW	3	-0.139948	0.0360555	0.000103828	0.249319	0.882797	TRUE	1.14447e-50	dMRI
PDE5A	25215_IDP_dMRI_TBSS_L1_Cerebral_peduncle_L	IVW	4	0.0521831	0.0157772	0.000941349	1.57032	0.666139	TRUE	1.16152e-80	dMRI
KAZALD1	25307_IDP_dMRI_TBSS_L3_Inferior_cerebellar_peduncle_L	IVW	18	-0.0509843	0.0152666	0.000838979	23.8757	0.122852	TRUE	0	dMRI
OGN	25101_IDP_dMRI_TBSS_FA_Uncinate_fasciculus_L	IVW	15	-0.0350311	0.00782954	7.66924e-06	15.2537	0.361038	TRUE	0	dMRI
SLITRK6	25402_IDP_dMRI_TBSS_OD_Inferior_cerebellar_peduncle_R	IVW	10	-0.0553434	0.0115481	1.64793e-06	9.40169	0.40105	TRUE	0	dMRI
TGFBR3	25473_IDP_dMRI_TBSS_ISOVF_External_capsule_L	IVW	6	-0.0822832	0.0164446	5.62532e-07	5.41641	0.367199	TRUE	1.22595e-53	dMRI
LRP11	25272_IDP_dMRI_TBSS_L2_Superior_corona_radiata_R	IVW	9	0.0370669	0.0105973	0.000469187	5.43595	0.710126	TRUE	4.52506e-233	dMRI
MMP8	25343_IDP_dMRI_TBSS_L3_Tapetum_L	IVW	14	0.0587589	0.0135498	1.44753e-05	9.92682	0.699908	TRUE	3.01691e-255	dMRI
VAT1	25402_IDP_dMRI_TBSS_OD_Inferior_cerebellar_peduncle_R	IVW	5	-0.174166	0.0438971	7.26024e-05	4.3104	0.365625	TRUE	5.42507e-53	dMRI
THSD1	25477_IDP_dMRI_TBSS_ISOVF_Cingulum_hippocampus_L	IVW	9	0.0600848	0.00974559	7.03357e-10	6.23626	0.620786	TRUE	3.89516e-49	dMRI
OGN	25450_IDP_dMRI_TBSS_ISOVF_Inferior_cerebellar_peduncle_R	IVW	15	-0.0289671	0.00893183	0.00118221	20.7009	0.109546	TRUE	0	dMRI
ICAM3	25251_IDP_dMRI_TBSS_L2_Body_of_corpus_callosum	IVW	10	-0.0569835	0.0117007	1.1155e-06	12.1021	0.207613	TRUE	3.46128e-121	dMRI
GP1BA	25374_IDP_dMRI_TBSS_ICVF_Sagittal_stratum_R	IVW	3	0.154801	0.0427127	0.000289822	3.98263	0.136516	TRUE	1.09694e-24	dMRI
RBPMS2	25401_IDP_dMRI_TBSS_OD_Medial_lemniscus_L	IVW	4	0.152204	0.0215222	1.52783e-12	0.498317	0.919261	TRUE	2.53335e-17	dMRI
SEMA3F	25177_IDP_dMRI_TBSS_MO_Superior_corona_radiata_L	IVW	8	0.195632	0.0213928	5.97631e-20	10.078	0.184199	TRUE	3.70832e-105	dMRI
FAM3D	25121_IDP_dMRI_TBSS_MD_Anterior_limb_of_internal_capsule_L	IVW	4	0.0380253	0.0104729	0.000282511	2.18898	0.534123	TRUE	9.24507e-105	dMRI
AAMDC	25170_IDP_dMRI_TBSS_MO_Posterior_limb_of_internal_capsule_R	IVW	20	0.0341388	0.00356773	1.08166e-21	17.6533	0.545694	TRUE	0	dMRI
UROS	25301_IDP_dMRI_TBSS_L3_Fornix	IVW	2	-0.128021	0.0290449	1.04473e-05	0.0529665	0.81798	TRUE	1.85008e-24	dMRI
CSF3	25455_IDP_dMRI_TBSS_ISOVF_Cerebral_peduncle_L	IVW	3	0.211317	0.0612177	0.000556651	1.42612	0.490143	TRUE	1.49145e-13	dMRI
CTSS	25190_IDP_dMRI_TBSS_MO_Fornix_cres+Stria_terminalis_R	IVW	20	0.0286136	0.00718544	6.82915e-05	18.1949	0.509457	TRUE	0	dMRI
TEF	25414_IDP_dMRI_TBSS_OD_Anterior_corona_radiata_R	IVW	3	0.125649	0.0311279	5.42425e-05	0.0654437	0.967808	TRUE	2.18886e-19	dMRI
SPINK8	25297_IDP_dMRI_TBSS_L3_Pontine_crossing_tract	IVW	9	-0.0376206	0.0115311	0.0011042	10.6861	0.220126	TRUE	0	dMRI
CETN3	25247_IDP_dMRI_TBSS_L1_Tapetum_L	IVW	3	0.0983764	0.0239996	4.14797e-05	3.50598	0.173255	TRUE	2.99413e-64	dMRI
PILRA	25337_IDP_dMRI_TBSS_L3_Superior_longitudinal_fasciculus_L	IVW	20	-0.0294914	0.00482313	9.68159e-10	17.1787	0.577765	TRUE	0	dMRI
APCS	25185_IDP_dMRI_TBSS_MO_External_capsule_L	IVW	5	0.0675992	0.0170947	7.67295e-05	0.391841	0.983139	TRUE	8.24564e-122	dMRI
TEF	25361_IDP_dMRI_TBSS_ICVF_Anterior_limb_of_internal_capsule_L	IVW	3	0.226209	0.0293029	1.16634e-14	1.85357	0.395823	TRUE	8.77848e-14	dMRI
METAP1D	25135_IDP_dMRI_TBSS_MD_Sagittal_stratum_L	IVW	2	0.529516	0.13508	8.85462e-05	0.5857	0.444087	TRUE	0.00510263	dMRI
CAPS	25284_IDP_dMRI_TBSS_L2_Cingulum_hippocampus_R	IVW	4	0.156012	0.0470862	0.000921948	1.35046	0.717187	TRUE	1.13714e-36	dMRI
EPHA1	25405_IDP_dMRI_TBSS_OD_Superior_cerebellar_peduncle_L	IVW	8	-0.0690743	0.0214587	0.00128664	5.83303	0.559375	TRUE	8.5709e-131	dMRI
GLO1	25341_IDP_dMRI_TBSS_L3_Uncinate_fasciculus_L	IVW	6	-0.0474785	0.00655661	4.44365e-13	3.15989	0.675351	TRUE	3.08416e-147	dMRI
AMPD3	25287_IDP_dMRI_TBSS_L2_Fornix_cres+Stria_terminalis_L	IVW	6	0.0817505	0.0198668	3.87286e-05	1.98003	0.851901	TRUE	2.29951e-107	dMRI
ADAM23	25410_IDP_dMRI_TBSS_OD_Posterior_limb_of_internal_capsule_R	IVW	23	-0.0295325	0.00741682	6.83884e-05	25.1324	0.290783	TRUE	0	dMRI
CTSB	25092_IDP_dMRI_TBSS_FA_Cingulum_hippocampus_R	IVW	7	0.0303093	0.00794494	0.000136228	6.7522	0.344373	TRUE	0	dMRI
LTBP3	25101_IDP_dMRI_TBSS_FA_Uncinate_fasciculus_L	IVW	23	0.0415838	0.0102648	5.09735e-05	24.1385	0.340014	TRUE	0	dMRI
CTRL	25368_IDP_dMRI_TBSS_ICVF_Superior_corona_radiata_R	IVW	3	-0.274334	0.0755206	0.00028061	4.51375	0.104677	TRUE	2.08637e-16	dMRI
TIMP4	25343_IDP_dMRI_TBSS_L3_Tapetum_L	IVW	9	0.0454633	0.0134755	0.000741457	12.8097	0.118568	TRUE	1.173e-237	dMRI
PBLD	25058_IDP_dMRI_TBSS_FA_Genu_of_corpus_callosum	IVW	20	-0.0621796	0.0134532	3.80187e-06	23.3203	0.223529	TRUE	0	dMRI
SORT1	25334_IDP_dMRI_TBSS_L3_Fornix_cres+Stria_terminalis_R	IVW	4	-0.103204	0.0320428	0.00127822	4.76625	0.189736	TRUE	3.52691e-69	dMRI
LTBP3	25409_IDP_dMRI_TBSS_OD_Anterior_limb_of_internal_capsule_L	IVW	23	-0.0487345	0.00966611	4.61191e-07	14.1438	0.896299	TRUE	0	dMRI
LTBP2	25089_IDP_dMRI_TBSS_FA_External_capsule_L	IVW	5	0.221137	0.0387274	1.12916e-08	2.11215	0.71514	TRUE	1.12476e-50	dMRI
PIK3IP1	25378_IDP_dMRI_TBSS_ICVF_Cingulum_cingulate_gyrus_R	IVW	8	-0.0688617	0.0164431	2.81574e-05	9.37875	0.226595	TRUE	7.59585e-247	dMRI
ITIH4	25353_IDP_dMRI_TBSS_ICVF_Medial_lemniscus_L	IVW	13	0.0396012	0.0117589	0.000757786	7.73883	0.805193	TRUE	0	dMRI
CDH3	25216_IDP_dMRI_TBSS_L1_Anterior_limb_of_internal_capsule_R	IVW	4	-0.0901165	0.019349	3.20197e-06	0.759876	0.859038	TRUE	1.63822e-20	dMRI
RSPO3	25296_IDP_dMRI_TBSS_L3_Middle_cerebellar_peduncle	IVW	10	-0.223995	0.0243632	3.78431e-20	9.6026	0.383604	TRUE	5.54069e-56	dMRI
IL1RL1	25102_IDP_dMRI_TBSS_FA_Tapetum_R	IVW	16	-0.0448364	0.0121269	0.000217942	16.7261	0.335499	TRUE	0	dMRI
GUSB	25406_IDP_dMRI_TBSS_OD_Cerebral_peduncle_R	IVW	7	0.0702661	0.0118922	3.45043e-09	7.49098	0.277815	TRUE	1.32736e-129	dMRI
IL6R	25261_IDP_dMRI_TBSS_L2_Superior_cerebellar_peduncle_L	IVW	31	-0.0290095	0.00871085	0.000867607	37.1808	0.171933	TRUE	0	dMRI
OGA	25465_IDP_dMRI_TBSS_ISOVF_Superior_corona_radiata_L	IVW	6	-0.125718	0.032745	0.000123378	4.06662	0.539865	TRUE	5.52616e-43	dMRI
PCOLCE	25132_IDP_dMRI_TBSS_MD_Posterior_thalamic_radiation_R	IVW	3	0.0942461	0.0272521	0.000543592	1.43349	0.488339	TRUE	6.8732e-40	dMRI
KEL	25101_IDP_dMRI_TBSS_FA_Uncinate_fasciculus_L	IVW	10	0.0550178	0.0145254	0.000152042	4.25388	0.893923	TRUE	0	dMRI
CTSB	25082_IDP_dMRI_TBSS_FA_Posterior_corona_radiata_R	IVW	7	0.0538046	0.00774598	3.75419e-12	5.43437	0.489425	TRUE	0	dMRI
ANGPTL7	25172_IDP_dMRI_TBSS_MO_Retrolenticular_part_of_internal_capsule_R	IVW	5	0.0659229	0.0163783	5.6972e-05	0.877734	0.927733	TRUE	7.06409e-171	dMRI
ASPN	25206_IDP_dMRI_TBSS_L1_Corticospinal_tract_R	IVW	7	0.10419	0.0145317	7.50843e-13	4.84184	0.564253	TRUE	4.57247e-236	dMRI
CCL28	25116_IDP_dMRI_TBSS_MD_Superior_cerebellar_peduncle_R	IVW	3	0.238246	0.0683123	0.000487374	0.995123	0.608011	TRUE	1.89465e-07	dMRI
VSNL1	25409_IDP_dMRI_TBSS_OD_Anterior_limb_of_internal_capsule_L	IVW	6	-0.063798	0.0151609	2.57576e-05	0.70507	0.982689	TRUE	3.0479e-193	dMRI
CDH3	25386_IDP_dMRI_TBSS_ICVF_Superior_fronto-occipital_fasciculus_R	IVW	4	-0.0870781	0.0198769	1.18204e-05	1.81841	0.610938	TRUE	1.1255e-18	dMRI
PSG1	25075_IDP_dMRI_TBSS_FA_Posterior_limb_of_internal_capsule_L	IVW	24	-0.0391856	0.0089704	1.25208e-05	21.8131	0.531558	TRUE	0	dMRI
SHISA5	25418_IDP_dMRI_TBSS_OD_Posterior_corona_radiata_R	IVW	12	0.0763388	0.0161843	2.39528e-06	12.6199	0.318894	TRUE	2.08925e-87	dMRI
ITPA	25128_IDP_dMRI_TBSS_MD_Superior_corona_radiata_R	IVW	10	0.0349049	0.0106895	0.00109336	4.32082	0.889058	TRUE	0	dMRI
CETN3	25469_IDP_dMRI_TBSS_ISOVF_Posterior_thalamic_radiation_L	IVW	3	0.107492	0.0235721	5.11225e-06	1.77035	0.412641	TRUE	6.62402e-62	dMRI
SUGP1	25168_IDP_dMRI_TBSS_MO_Anterior_limb_of_internal_capsule_R	IVW	5	0.166019	0.0185009	2.87122e-19	7.37632	0.117288	TRUE	5.45955e-138	dMRI
SV2A	25082_IDP_dMRI_TBSS_FA_Posterior_corona_radiata_R	IVW	7	-0.170317	0.0377016	6.25762e-06	5.65774	0.4626	TRUE	2.9261e-66	dMRI
BTN3A2	25278_IDP_dMRI_TBSS_L2_Sagittal_stratum_R	IVW	20	0.0172303	0.00330879	1.91458e-07	21.9053	0.288996	TRUE	0	dMRI
C9	25480_IDP_dMRI_TBSS_ISOVF_Superior_longitudinal_fasciculus_R	IVW	4	-0.108847	0.0290425	0.000178358	1.49087	0.68438	TRUE	6.0038e-24	dMRI
PDE5A	25352_IDP_dMRI_TBSS_ICVF_Medial_lemniscus_R	IVW	4	0.0592893	0.0139253	2.06574e-05	0.676986	0.878603	TRUE	1.38381e-78	dMRI
PRKAR2A	25398_IDP_dMRI_TBSS_OD_Corticospinal_tract_R	IVW	5	-0.137952	0.0203824	1.30404e-11	6.76368	0.148916	TRUE	1.89847e-16	dMRI
ASPN	25312_IDP_dMRI_TBSS_L3_Anterior_limb_of_internal_capsule_R	IVW	7	0.0495894	0.0131629	0.000164976	4.90235	0.556398	TRUE	2.1516e-250	dMRI
EIF4G3	25339_IDP_dMRI_TBSS_L3_Superior_fronto-occipital_fasciculus_L	IVW	2	0.195957	0.0460616	2.09756e-05	0.549147	0.458666	TRUE	6.94809e-10	dMRI
SHISA5	25313_IDP_dMRI_TBSS_L3_Anterior_limb_of_internal_capsule_L	IVW	12	-0.0831651	0.0149967	2.93013e-08	9.20318	0.603144	TRUE	7.86213e-84	dMRI
CDH3	25486_IDP_dMRI_TBSS_ISOVF_Tapetum_R	IVW	4	-0.151244	0.0218153	4.12214e-12	0.396163	0.941034	TRUE	1.07381e-19	dMRI
MPI	25376_IDP_dMRI_TBSS_ICVF_External_capsule_R	IVW	9	0.0994805	0.0230785	1.62873e-05	11.297	0.185432	TRUE	3.52301e-133	dMRI
COL2A1	25179_IDP_dMRI_TBSS_MO_Posterior_corona_radiata_L	IVW	11	0.0312875	0.00847641	0.000223267	4.8702	0.899678	TRUE	0	dMRI
LTBP3	25196_IDP_dMRI_TBSS_MO_Uncinate_fasciculus_R	IVW	23	0.0338359	0.00994432	0.000667651	22.3722	0.437871	TRUE	0	dMRI
BTN3A2	25395_IDP_dMRI_TBSS_OD_Body_of_corpus_callosum	IVW	20	0.047877	0.00315412	4.85913e-52	15.5697	0.685769	TRUE	0	dMRI
ADAM15	25431_IDP_dMRI_TBSS_OD_Fornix_cres+Stria_terminalis_L	IVW	12	-0.0100468	0.00250476	6.04371e-05	6.89532	0.807496	TRUE	0	dMRI
LTBP3	25204_IDP_dMRI_TBSS_L1_Splenium_of_corpus_callosum	IVW	23	0.0369407	0.0104169	0.000390806	30.8018	0.100243	TRUE	0	dMRI
ITIH3	25353_IDP_dMRI_TBSS_ICVF_Medial_lemniscus_L	IVW	7	0.042463	0.0088763	1.71959e-06	3.05847	0.801474	TRUE	0	dMRI
CEACAM5	25131_IDP_dMRI_TBSS_MD_Posterior_corona_radiata_L	IVW	8	-0.071452	0.0175416	4.63547e-05	7.88819	0.342556	TRUE	2.92235e-162	dMRI
MANF	25118_IDP_dMRI_TBSS_MD_Cerebral_peduncle_R	IVW	4	0.173571	0.0356608	1.13148e-06	2.72165	0.43656	TRUE	1.43213e-14	dMRI
HNMT	25361_IDP_dMRI_TBSS_ICVF_Anterior_limb_of_internal_capsule_L	IVW	16	-0.0377676	0.0114401	0.000962278	15.7059	0.401859	TRUE	0	dMRI
GSTP1	25198_IDP_dMRI_TBSS_MO_Tapetum_R	IVW	9	-0.0754549	0.0205156	0.000235131	3.91377	0.864819	TRUE	7.25053e-159	dMRI
EGLN1	25433_IDP_dMRI_TBSS_OD_Superior_longitudinal_fasciculus_L	IVW	4	-0.13474	0.0358371	0.000170044	1.20846	0.750975	TRUE	7.29839e-48	dMRI
CD46	25332_IDP_dMRI_TBSS_L3_Cingulum_hippocampus_R	IVW	2	-0.259629	0.0732458	0.000393179	0.419834	0.51702	TRUE	7.65159e-11	dMRI
LUZP2	25365_IDP_dMRI_TBSS_ICVF_Retrolenticular_part_of_internal_capsule_L	IVW	8	-0.0698171	0.0135911	2.7921e-07	2.99937	0.885061	TRUE	7.61902e-158	dMRI
LDLRAP1	25068_IDP_dMRI_TBSS_FA_Superior_cerebellar_peduncle_R	IVW	2	-0.181642	0.0301664	1.72998e-09	0.0821229	0.774441	TRUE	3.79421e-12	dMRI
TMEM25	25132_IDP_dMRI_TBSS_MD_Posterior_thalamic_radiation_R	IVW	10	-0.0501465	0.00873228	9.32015e-09	4.29891	0.890661	TRUE	0	dMRI
FGF5	25409_IDP_dMRI_TBSS_OD_Anterior_limb_of_internal_capsule_L	IVW	21	-0.0422759	0.0107018	7.80395e-05	16.8157	0.664906	TRUE	2.18749e-292	dMRI
LRRC37A2	25282_IDP_dMRI_TBSS_L2_Cingulum_cingulate_gyrus_R	IVW	19	0.0290715	0.00484739	2.00568e-09	20.0509	0.329963	TRUE	0	dMRI
GLO1	25069_IDP_dMRI_TBSS_FA_Superior_cerebellar_peduncle_L	IVW	6	-0.0540843	0.00821527	4.59855e-11	8.3406	0.138437	TRUE	9.41921e-136	dMRI
RARRES1	25151_IDP_dMRI_TBSS_MD_Tapetum_L	IVW	12	0.0538949	0.011165	1.38507e-06	11.0925	0.435548	TRUE	0	dMRI
RSPO3	25265_IDP_dMRI_TBSS_L2_Anterior_limb_of_internal_capsule_L	IVW	10	-0.130536	0.0285135	4.69325e-06	13.296	0.149662	TRUE	9.11979e-72	dMRI
RECK	25097_IDP_dMRI_TBSS_FA_Superior_longitudinal_fasciculus_L	IVW	8	0.0858051	0.0194608	1.03785e-05	2.47175	0.92921	TRUE	2.15318e-152	dMRI
APOBR	25479_IDP_dMRI_TBSS_ISOVF_Fornix_cres+Stria_terminalis_L	IVW	18	0.0186058	0.00531672	0.000466143	11.8399	0.809733	TRUE	0	dMRI
MET	25170_IDP_dMRI_TBSS_MO_Posterior_limb_of_internal_capsule_R	IVW	6	0.1739	0.0484211	0.000328886	7.39237	0.193056	TRUE	1.75181e-47	dMRI
LUZP2	25406_IDP_dMRI_TBSS_OD_Cerebral_peduncle_R	IVW	8	-0.0615356	0.0134172	4.5111e-06	7.57617	0.371445	TRUE	3.56639e-159	dMRI
SPON1	25301_IDP_dMRI_TBSS_L3_Fornix	IVW	14	0.075025	0.0153002	9.41234e-07	18.5377	0.13815	TRUE	2.76008e-155	dMRI
CTSS	25163_IDP_dMRI_TBSS_MO_Inferior_cerebellar_peduncle_L	IVW	20	-0.0277142	0.00697536	7.09278e-05	10.8065	0.930176	TRUE	0	dMRI
ADAM15	25374_IDP_dMRI_TBSS_ICVF_Sagittal_stratum_R	IVW	12	0.0700044	0.00293984	2.48947e-125	13.038	0.290852	TRUE	0	dMRI
MPI	25241_IDP_dMRI_TBSS_L1_Superior_longitudinal_fasciculus_L	IVW	9	-0.0748377	0.0200899	0.000195212	4.93761	0.764223	TRUE	8.33002e-144	dMRI
GIPC2	25421_IDP_dMRI_TBSS_OD_Posterior_thalamic_radiation_L	IVW	8	-0.0581386	0.0135538	1.79106e-05	11.8387	0.105991	TRUE	3.30207e-243	dMRI
PTH1R	25436_IDP_dMRI_TBSS_OD_Uncinate_fasciculus_R	IVW	8	0.0721121	0.020719	0.000500515	11.5762	0.115385	TRUE	3.74171e-39	dMRI
ASPN	25263_IDP_dMRI_TBSS_L2_Cerebral_peduncle_L	IVW	7	0.0496292	0.0144053	0.000570623	1.27974	0.972763	TRUE	4.61716e-254	dMRI
HEXIM1	25331_IDP_dMRI_TBSS_L3_Cingulum_cingulate_gyrus_L	IVW	4	-0.248845	0.0770677	0.00124259	1.26086	0.738448	TRUE	3.33762e-15	dMRI
PLG	25433_IDP_dMRI_TBSS_OD_Superior_longitudinal_fasciculus_L	IVW	18	-0.0619757	0.0140235	9.8973e-06	15.6491	0.548832	TRUE	0	dMRI
NAGA	25378_IDP_dMRI_TBSS_ICVF_Cingulum_cingulate_gyrus_R	IVW	6	-0.0906709	0.0192962	2.6157e-06	7.47386	0.187715	TRUE	1.7255e-81	dMRI
IL1RN	25451_IDP_dMRI_TBSS_ISOVF_Inferior_cerebellar_peduncle_L	IVW	6	0.0796072	0.0244148	0.00111171	2.07855	0.838172	TRUE	1.15032e-129	dMRI
IL7	25232_IDP_dMRI_TBSS_L1_External_capsule_R	IVW	5	0.15315	0.0454386	0.000750362	2.71662	0.60631	TRUE	2.06212e-26	dMRI
FGF2	25087_IDP_dMRI_TBSS_FA_Sagittal_stratum_L	IVW	14	0.0410102	0.00905438	5.91741e-06	17.4166	0.180952	TRUE	0	dMRI
PRKAR2A	25116_IDP_dMRI_TBSS_MD_Superior_cerebellar_peduncle_R	IVW	5	-0.284134	0.0144578	5.49208e-86	1.1014	0.89405	TRUE	4.08177e-11	dMRI
APOBR	25469_IDP_dMRI_TBSS_ISOVF_Posterior_thalamic_radiation_L	IVW	18	0.0219142	0.00632579	0.000531684	22.2739	0.174413	TRUE	0	dMRI
CRISP3	25255_IDP_dMRI_TBSS_L2_Corticospinal_tract_L	IVW	25	0.0256097	0.00711983	0.00032197	27.8165	0.267856	TRUE	0	dMRI
TMEM25	25127_IDP_dMRI_TBSS_MD_Anterior_corona_radiata_L	IVW	10	-0.028906	0.00840789	0.000586119	5.03468	0.831275	TRUE	0	dMRI
CTSB	25334_IDP_dMRI_TBSS_L3_Fornix_cres+Stria_terminalis_R	IVW	7	0.0356603	0.00681047	1.64001e-07	5.67569	0.460481	TRUE	0	dMRI
UROS	25061_IDP_dMRI_TBSS_FA_Fornix	IVW	2	0.113293	0.0287968	8.34626e-05	0.119638	0.729428	TRUE	3.01872e-25	dMRI
LDLRAP1	25194_IDP_dMRI_TBSS_MO_Superior_fronto-occipital_fasciculus_R	IVW	2	0.12136	0.0324512	0.000184182	0.135959	0.712332	TRUE	7.86903e-14	dMRI
AAMDC	25169_IDP_dMRI_TBSS_MO_Anterior_limb_of_internal_capsule_L	IVW	20	0.0207504	0.00331332	3.78341e-10	13.5006	0.811987	TRUE	0	dMRI
RNF43	25371_IDP_dMRI_TBSS_ICVF_Posterior_corona_radiata_L	IVW	5	0.23424	0.0355593	4.47839e-11	7.5309	0.110354	TRUE	2.95823e-28	dMRI
ITGAV	25376_IDP_dMRI_TBSS_ICVF_External_capsule_R	IVW	9	0.111321	0.0250014	8.48486e-06	9.31925	0.316084	TRUE	1.85072e-75	dMRI
GALNT5	25196_IDP_dMRI_TBSS_MO_Uncinate_fasciculus_R	IVW	13	0.0429735	0.013165	0.00109765	12.2505	0.425775	TRUE	0	dMRI
WFDC2	25136_IDP_dMRI_TBSS_MD_External_capsule_R	IVW	2	-0.245622	0.0671713	0.000255525	0.00280531	0.95776	TRUE	1.27713e-08	dMRI
WWP2	25147_IDP_dMRI_TBSS_MD_Superior_fronto-occipital_fasciculus_L	IVW	6	0.0970465	0.025085	0.000109415	9.16858	0.102526	TRUE	2.99722e-143	dMRI
SERPING1	25464_IDP_dMRI_TBSS_ISOVF_Superior_corona_radiata_R	IVW	15	0.0667519	0.0116273	9.41284e-09	16.7591	0.269241	TRUE	1.6864e-212	dMRI
TNFSF13	25061_IDP_dMRI_TBSS_FA_Fornix	IVW	6	-0.081693	0.0218485	0.0001847	1.69524	0.889499	TRUE	5.46244e-125	dMRI
THSD1	25257_IDP_dMRI_TBSS_L2_Medial_lemniscus_L	IVW	9	0.100361	0.00971325	5.02859e-25	1.92331	0.983273	TRUE	8.19259e-48	dMRI
TEF	25283_IDP_dMRI_TBSS_L2_Cingulum_cingulate_gyrus_L	IVW	3	-0.116304	0.0292468	6.98989e-05	0.790356	0.67356	TRUE	1.782e-18	dMRI
CETN3	25151_IDP_dMRI_TBSS_MD_Tapetum_L	IVW	3	0.0887909	0.0241932	0.000242482	3.51704	0.1723	TRUE	3.77043e-65	dMRI
RNF43	25382_IDP_dMRI_TBSS_ICVF_Fornix_cres+Stria_terminalis_R	IVW	5	0.232064	0.0267371	3.97549e-18	3.94943	0.412893	TRUE	1.12862e-27	dMRI
GPR37	25244_IDP_dMRI_TBSS_L1_Uncinate_fasciculus_R	IVW	15	0.0606711	0.0104826	7.13239e-09	11.6996	0.63041	TRUE	0	dMRI
PLA2G10	25381_IDP_dMRI_TBSS_ICVF_Cingulum_hippocampus_L	IVW	9	-0.132273	0.0306842	1.62681e-05	9.21504	0.324482	TRUE	6.58065e-79	dMRI
STAMBP	25474_IDP_dMRI_TBSS_ISOVF_Cingulum_cingulate_gyrus_R	IVW	2	0.440724	0.116308	0.000151076	0.470454	0.492778	TRUE	0.00241046	dMRI
ADAM15	25277_IDP_dMRI_TBSS_L2_Posterior_thalamic_radiation_L	IVW	12	-0.0315433	0.00317261	2.72295e-23	16.737	0.115901	TRUE	0	dMRI
OPLAH	25071_IDP_dMRI_TBSS_FA_Cerebral_peduncle_L	IVW	2	0.132314	0.0338745	9.38287e-05	0.00709602	0.932867	TRUE	7.38225e-54	dMRI
CD5L	25294_IDP_dMRI_TBSS_L2_Tapetum_R	IVW	3	0.0801525	0.0217348	0.000226252	2.27954	0.319893	TRUE	1.8421e-81	dMRI
CDH3	25428_IDP_dMRI_TBSS_OD_Cingulum_hippocampus_R	IVW	4	0.136144	0.02058	3.70668e-11	1.44733	0.694479	TRUE	5.53921e-19	dMRI
GNLY	25387_IDP_dMRI_TBSS_ICVF_Superior_fronto-occipital_fasciculus_L	IVW	17	-0.056898	0.0145097	8.80453e-05	19.3268	0.252083	TRUE	1.94061e-212	dMRI
IL17RA	25468_IDP_dMRI_TBSS_ISOVF_Posterior_thalamic_radiation_R	IVW	6	0.0578709	0.0154887	0.000186718	3.74134	0.587224	TRUE	2.56314e-242	dMRI
TEF	25263_IDP_dMRI_TBSS_L2_Cerebral_peduncle_L	IVW	3	-0.146574	0.030259	1.2726e-06	0.352275	0.838503	TRUE	5.62691e-18	dMRI
CCDC134	25396_IDP_dMRI_TBSS_OD_Splenium_of_corpus_callosum	IVW	3	-0.283006	0.0585813	1.35852e-06	1.91785	0.383305	TRUE	5.56053e-09	dMRI
TMEM25	25276_IDP_dMRI_TBSS_L2_Posterior_thalamic_radiation_R	IVW	10	-0.0292523	0.00884229	0.000938896	6.72852	0.66536	TRUE	0	dMRI
MANF	25060_IDP_dMRI_TBSS_FA_Splenium_of_corpus_callosum	IVW	4	-0.137816	0.0382315	0.000312434	1.25068	0.740877	TRUE	1.21988e-15	dMRI
PCDHB15	25151_IDP_dMRI_TBSS_MD_Tapetum_L	IVW	20	0.0472832	0.0141324	0.000820647	24.8421	0.165805	TRUE	0	dMRI
TREH	25114_IDP_dMRI_TBSS_MD_Inferior_cerebellar_peduncle_R	IVW	21	-0.0346204	0.00677709	3.24816e-07	17.6096	0.613107	TRUE	0	dMRI
COMMD1	25447_IDP_dMRI_TBSS_ISOVF_Corticospinal_tract_L	IVW	6	0.104174	0.0243072	1.82132e-05	4.40768	0.49233	TRUE	9.40987e-114	dMRI
APOBR	25239_IDP_dMRI_TBSS_L1_Fornix_cres+Stria_terminalis_L	IVW	18	0.0318287	0.00536303	2.94132e-09	8.77238	0.947133	TRUE	0	dMRI
RECK	25389_IDP_dMRI_TBSS_ICVF_Uncinate_fasciculus_L	IVW	8	0.0916977	0.0205386	8.01969e-06	8.78676	0.268331	TRUE	1.28072e-155	dMRI
COMT	25116_IDP_dMRI_TBSS_MD_Superior_cerebellar_peduncle_R	IVW	6	-0.0728298	0.0223317	0.00110915	1.59644	0.90168	TRUE	2.45822e-109	dMRI
AARSD1	25173_IDP_dMRI_TBSS_MO_Retrolenticular_part_of_internal_capsule_L	IVW	3	0.190684	0.029568	1.12581e-10	0.128424	0.937806	TRUE	6.98444e-32	dMRI
SDC4	25130_IDP_dMRI_TBSS_MD_Posterior_corona_radiata_R	IVW	8	-0.0833023	0.025224	0.00095826	3.06405	0.879014	TRUE	4.87815e-99	dMRI
CEACAM21	25159_IDP_dMRI_TBSS_MO_Corticospinal_tract_L	IVW	29	0.026046	0.00701052	0.000202988	34.9902	0.170153	TRUE	0	dMRI
BTN1A1	25407_IDP_dMRI_TBSS_OD_Cerebral_peduncle_L	IVW	6	0.119596	0.00809347	2.065e-49	6.25357	0.282322	TRUE	4.22215e-173	dMRI
PDCD5	25190_IDP_dMRI_TBSS_MO_Fornix_cres+Stria_terminalis_R	IVW	5	0.0608995	0.0188119	0.00120677	2.20623	0.697888	TRUE	4.13698e-152	dMRI
CDH3	25059_IDP_dMRI_TBSS_FA_Body_of_corpus_callosum	IVW	4	-0.207637	0.0280514	1.3414e-13	4.98659	0.172782	TRUE	2.2327e-17	dMRI
TIMM10	25436_IDP_dMRI_TBSS_OD_Uncinate_fasciculus_R	IVW	6	-0.105689	0.0256508	3.78359e-05	1.66733	0.892989	TRUE	1.65977e-90	dMRI
MMP10	25246_IDP_dMRI_TBSS_L1_Tapetum_R	IVW	18	-0.0632816	0.0135567	3.0428e-06	17.5795	0.415821	TRUE	5.63893e-204	dMRI
LTBP3	25067_IDP_dMRI_TBSS_FA_Inferior_cerebellar_peduncle_L	IVW	23	0.0481284	0.00893928	7.28768e-08	8.52959	0.995453	TRUE	0	dMRI
NRP1	25191_IDP_dMRI_TBSS_MO_Fornix_cres+Stria_terminalis_L	IVW	9	-0.0800204	0.021141	0.000153664	4.32073	0.827089	TRUE	7.17053e-121	dMRI
NAGA	25265_IDP_dMRI_TBSS_L2_Anterior_limb_of_internal_capsule_L	IVW	6	0.0599458	0.0160621	0.000189874	3.34532	0.646911	TRUE	1.07065e-85	dMRI
PLA2G15	25295_IDP_dMRI_TBSS_L2_Tapetum_L	IVW	12	-0.0673057	0.0171972	9.08662e-05	10.6629	0.471923	TRUE	5.70938e-269	dMRI
CD164	25382_IDP_dMRI_TBSS_ICVF_Fornix_cres+Stria_terminalis_R	IVW	3	-0.0889205	0.0114777	9.39344e-15	1.25763	0.533225	TRUE	9.58049e-78	dMRI
MPI	25457_IDP_dMRI_TBSS_ISOVF_Anterior_limb_of_internal_capsule_L	IVW	9	-0.0724134	0.0201877	0.000334506	5.47815	0.70546	TRUE	3.72381e-141	dMRI
PDE5A	25426_IDP_dMRI_TBSS_OD_Cingulum_cingulate_gyrus_R	IVW	4	-0.0823484	0.0158837	2.16657e-07	0.10591	0.991119	TRUE	2.24757e-75	dMRI
CXCL8	25128_IDP_dMRI_TBSS_MD_Superior_corona_radiata_R	IVW	4	0.152095	0.0384856	7.75008e-05	2.30079	0.512369	TRUE	1.36528e-20	dMRI
EVI5	25184_IDP_dMRI_TBSS_MO_External_capsule_R	IVW	4	-0.242549	0.0540015	7.07123e-06	1.64721	0.648734	TRUE	5.85676e-32	dMRI
RBPMS2	25233_IDP_dMRI_TBSS_L1_External_capsule_L	IVW	4	-0.22778	0.0200674	7.3531e-30	0.134594	0.987385	TRUE	1.36363e-14	dMRI
CLEC7A	25071_IDP_dMRI_TBSS_FA_Cerebral_peduncle_L	IVW	18	-0.0383278	0.00936876	4.29481e-05	18.6003	0.351951	TRUE	0	dMRI
EHBP1	25462_IDP_dMRI_TBSS_ISOVF_Anterior_corona_radiata_R	IVW	10	-0.0529355	0.0106379	6.48697e-07	7.61933	0.572916	TRUE	1.39908e-95	dMRI
MANF	25111_IDP_dMRI_TBSS_MD_Corticospinal_tract_L	IVW	4	0.18448	0.0406878	5.78658e-06	3.50221	0.320476	TRUE	9.40753e-12	dMRI
ANGPTL3	25062_IDP_dMRI_TBSS_FA_Corticospinal_tract_R	IVW	7	-0.0332006	0.00590586	1.89153e-08	0.917212	0.988557	TRUE	2.73738e-195	dMRI
AREG	25254_IDP_dMRI_TBSS_L2_Corticospinal_tract_R	IVW	2	-0.126593	0.0376027	0.000761002	0.938718	0.332608	TRUE	2.17009e-43	dMRI
NUDT2	25297_IDP_dMRI_TBSS_L3_Pontine_crossing_tract	IVW	10	0.0829574	0.0204889	5.14583e-05	11.0509	0.272239	TRUE	2.64501e-175	dMRI
ICAM3	25235_IDP_dMRI_TBSS_L1_Cingulum_cingulate_gyrus_L	IVW	10	0.0344247	0.0101531	0.000697461	5.19354	0.817121	TRUE	6.96121e-128	dMRI
TREH	25102_IDP_dMRI_TBSS_FA_Tapetum_R	IVW	21	0.0288324	0.00691269	3.03353e-05	19.4449	0.4931	TRUE	0	dMRI
BOC	25307_IDP_dMRI_TBSS_L3_Inferior_cerebellar_peduncle_L	IVW	3	0.0889652	0.0244738	0.000277847	0.0598397	0.970523	TRUE	1.45986e-72	dMRI
MPHOSPH8	25347_IDP_dMRI_TBSS_ICVF_Body_of_corpus_callosum	IVW	2	0.462108	0.141415	0.0010841	0.12366	0.725099	TRUE	0.000184979	dMRI
TGFBR3	25128_IDP_dMRI_TBSS_MD_Superior_corona_radiata_R	IVW	6	-0.111102	0.013739	6.13389e-16	1.33214	0.93159	TRUE	3.77195e-52	dMRI
RARRES1	25387_IDP_dMRI_TBSS_ICVF_Superior_fronto-occipital_fasciculus_L	IVW	12	-0.0339486	0.0100953	0.000771541	7.77529	0.733281	TRUE	0	dMRI
BCL2L15	25192_IDP_dMRI_TBSS_MO_Superior_longitudinal_fasciculus_R	IVW	3	0.117874	0.023612	5.9717e-07	0.00691582	0.996548	TRUE	3.27992e-69	dMRI
SULT1A1	25234_IDP_dMRI_TBSS_L1_Cingulum_cingulate_gyrus_R	IVW	6	-0.212312	0.0338612	3.60862e-10	5.78617	0.327584	TRUE	2.10258e-36	dMRI
NINJ1	25480_IDP_dMRI_TBSS_ISOVF_Superior_longitudinal_fasciculus_R	IVW	6	0.090611	0.0241919	0.000180025	5.22095	0.389515	TRUE	7.33431e-98	dMRI
CTSB	25350_IDP_dMRI_TBSS_ICVF_Corticospinal_tract_R	IVW	7	-0.0903408	0.00785925	1.4003e-30	6.74342	0.345229	TRUE	0	dMRI
CSF2	25404_IDP_dMRI_TBSS_OD_Superior_cerebellar_peduncle_R	IVW	6	0.042802	0.00656903	7.2335e-11	1.27169	0.937818	TRUE	8.08005e-162	dMRI
FAM172A	25110_IDP_dMRI_TBSS_MD_Corticospinal_tract_R	IVW	6	-0.118085	0.0310181	0.000140685	4.09655	0.5356	TRUE	5.58562e-84	dMRI
TFPI	25362_IDP_dMRI_TBSS_ICVF_Posterior_limb_of_internal_capsule_R	IVW	15	-0.0555382	0.0100756	3.54521e-08	12.3045	0.581862	TRUE	1.24332e-281	dMRI
BCAN	25381_IDP_dMRI_TBSS_ICVF_Cingulum_hippocampus_L	IVW	2	-0.299523	0.0455762	4.96699e-11	0.92135	0.337121	TRUE	2.61342e-28	dMRI
CCDC134	25212_IDP_dMRI_TBSS_L1_Superior_cerebellar_peduncle_R	IVW	3	0.179994	0.0480685	0.000180735	0.974628	0.614274	TRUE	6.23163e-10	dMRI
FAM3D	25158_IDP_dMRI_TBSS_MO_Corticospinal_tract_R	IVW	4	0.054811	0.0149106	0.000236938	5.17136	0.159671	TRUE	1.28441e-103	dMRI
TPMT	25287_IDP_dMRI_TBSS_L2_Fornix_cres+Stria_terminalis_L	IVW	12	-0.0488909	0.0116163	2.56706e-05	10.4912	0.486818	TRUE	0	dMRI
MDH1	25463_IDP_dMRI_TBSS_ISOVF_Anterior_corona_radiata_L	IVW	5	-0.130709	0.0314373	3.21376e-05	0.768963	0.94256	TRUE	2.18091e-31	dMRI
OPLAH	25282_IDP_dMRI_TBSS_L2_Cingulum_cingulate_gyrus_R	IVW	2	-0.126334	0.0333023	0.000148503	0.0441393	0.833595	TRUE	1.95007e-54	dMRI
AAMDC	25364_IDP_dMRI_TBSS_ICVF_Retrolenticular_part_of_internal_capsule_R	IVW	20	-0.0117427	0.0034586	0.000685774	17.9595	0.525147	TRUE	0	dMRI
AARSD1	25216_IDP_dMRI_TBSS_L1_Anterior_limb_of_internal_capsule_R	IVW	3	0.0915731	0.0258109	0.000388397	0.730305	0.694091	TRUE	2.78516e-38	dMRI
SCN4B	25086_IDP_dMRI_TBSS_FA_Sagittal_stratum_R	IVW	14	0.042541	0.0128442	0.000926056	19.2879	0.114443	TRUE	5.41303e-301	dMRI
SORT1	25372_IDP_dMRI_TBSS_ICVF_Posterior_thalamic_radiation_R	IVW	4	0.0952985	0.0275262	0.000535979	2.13823	0.544217	TRUE	3.94356e-72	dMRI
NAGA	25482_IDP_dMRI_TBSS_ISOVF_Superior_fronto-occipital_fasciculus_R	IVW	6	-0.0523365	0.0159026	0.00099812	5.37126	0.37227	TRUE	1.77933e-83	dMRI
PIK3IP1	25080_IDP_dMRI_TBSS_FA_Superior_corona_radiata_R	IVW	8	-0.0585414	0.0154013	0.000144073	7.67634	0.361997	TRUE	2.06283e-252	dMRI
TNFRSF11A	25266_IDP_dMRI_TBSS_L2_Posterior_limb_of_internal_capsule_R	IVW	11	0.039499	0.0108106	0.000258441	8.19298	0.609993	TRUE	0	dMRI
SAA4	25412_IDP_dMRI_TBSS_OD_Retrolenticular_part_of_internal_capsule_R	IVW	9	-0.0470091	0.0140638	0.000830098	5.55073	0.697414	TRUE	0	dMRI
PLAU	25206_IDP_dMRI_TBSS_L1_Corticospinal_tract_R	IVW	8	0.132075	0.0247657	9.66158e-08	8.2155	0.313975	TRUE	1.40838e-36	dMRI
SHISA5	25332_IDP_dMRI_TBSS_L3_Cingulum_hippocampus_R	IVW	12	0.0551589	0.0160752	0.000600674	8.61323	0.657544	TRUE	8.60429e-91	dMRI
TNFSF12	25087_IDP_dMRI_TBSS_FA_Sagittal_stratum_L	IVW	4	-0.0828324	0.0211291	8.84382e-05	3.69278	0.296606	TRUE	8.27969e-127	dMRI
MMP10	25311_IDP_dMRI_TBSS_L3_Cerebral_peduncle_L	IVW	18	0.0450167	0.0137766	0.00108452	16.9036	0.460914	TRUE	1.41163e-210	dMRI
LRP11	25191_IDP_dMRI_TBSS_MO_Fornix_cres+Stria_terminalis_L	IVW	9	0.055155	0.011115	6.96979e-07	9.02538	0.34016	TRUE	5.48205e-215	dMRI
TIE1	25479_IDP_dMRI_TBSS_ISOVF_Fornix_cres+Stria_terminalis_L	IVW	3	-0.167738	0.0279101	1.85604e-09	0.781366	0.676595	TRUE	1.64719e-51	dMRI
GLO1	25199_IDP_dMRI_TBSS_MO_Tapetum_L	IVW	6	-0.0211851	0.00647491	0.00106835	1.24395	0.940592	TRUE	2.72743e-152	dMRI
WNT9A	25337_IDP_dMRI_TBSS_L3_Superior_longitudinal_fasciculus_L	IVW	7	-0.12891	0.0341225	0.000158177	3.99529	0.677314	TRUE	6.53942e-50	dMRI
CCDC134	25064_IDP_dMRI_TBSS_FA_Medial_lemniscus_R	IVW	3	-0.261483	0.0594265	1.08196e-05	4.47616	0.106663	TRUE	4.88447e-09	dMRI
EZR	25487_IDP_dMRI_TBSS_ISOVF_Tapetum_L	IVW	2	-0.246968	0.076149	0.00118185	0.631358	0.426858	TRUE	6.32928e-12	dMRI
ERBB2	25087_IDP_dMRI_TBSS_FA_Sagittal_stratum_L	IVW	11	-0.0634152	0.0190515	0.000872772	4.35628	0.929847	TRUE	5.97853e-129	dMRI
SPINT2	25309_IDP_dMRI_TBSS_L3_Superior_cerebellar_peduncle_L	IVW	6	-0.0869934	0.0271413	0.00134968	2.3318	0.801585	TRUE	1.55253e-57	dMRI
PILRA	25087_IDP_dMRI_TBSS_FA_Sagittal_stratum_L	IVW	20	0.0309344	0.0050535	9.27695e-10	19.6846	0.413779	TRUE	0	dMRI
RNF43	25348_IDP_dMRI_TBSS_ICVF_Splenium_of_corpus_callosum	IVW	5	0.11197	0.0262694	2.02273e-05	2.21222	0.696793	TRUE	3.02486e-34	dMRI
SFTPD	25105_IDP_dMRI_TBSS_MD_Pontine_crossing_tract	IVW	17	0.0246707	0.00709972	0.00051108	17.6015	0.347742	TRUE	0	dMRI
SEMA3F	25404_IDP_dMRI_TBSS_OD_Superior_cerebellar_peduncle_R	IVW	8	-0.0803428	0.01695	2.13724e-06	0.701795	0.998322	TRUE	1.11269e-130	dMRI
GIPC2	25238_IDP_dMRI_TBSS_L1_Fornix_cres+Stria_terminalis_R	IVW	8	0.0432554	0.00981988	1.05842e-05	1.75142	0.972311	TRUE	4.76544e-247	dMRI
LDLRAP1	25449_IDP_dMRI_TBSS_ISOVF_Medial_lemniscus_L	IVW	2	-0.177906	0.0298837	2.62856e-09	0.0415665	0.838448	TRUE	3.39766e-12	dMRI
CTSB	25306_IDP_dMRI_TBSS_L3_Inferior_cerebellar_peduncle_R	IVW	7	-0.0430415	0.00743203	6.9819e-09	5.50546	0.480797	TRUE	0	dMRI
ANGPTL3	25450_IDP_dMRI_TBSS_ISOVF_Inferior_cerebellar_peduncle_R	IVW	7	-0.0438218	0.00614278	9.75898e-13	2.73307	0.841526	TRUE	1.77484e-186	dMRI
SV2A	25317_IDP_dMRI_TBSS_L3_Retrolenticular_part_of_internal_capsule_L	IVW	7	0.142842	0.0369417	0.000110321	3.15859	0.788695	TRUE	4.99488e-70	dMRI
GUCA2A	25070_IDP_dMRI_TBSS_FA_Cerebral_peduncle_R	IVW	7	0.0779789	0.0227102	0.0005955	4.41797	0.620306	TRUE	1.35407e-121	dMRI
ICAM5	25252_IDP_dMRI_TBSS_L2_Splenium_of_corpus_callosum	IVW	21	-0.0288955	0.00866492	0.000853718	20.5208	0.425802	TRUE	0	dMRI
SUGP1	25268_IDP_dMRI_TBSS_L2_Retrolenticular_part_of_internal_capsule_R	IVW	5	-0.0681238	0.014684	3.49562e-06	3.45685	0.48447	TRUE	4.33933e-177	dMRI
TNFAIP8	25394_IDP_dMRI_TBSS_OD_Genu_of_corpus_callosum	IVW	2	-0.286383	0.0582158	8.68364e-07	0.247973	0.618506	TRUE	4.11978e-08	dMRI
RNF43	25217_IDP_dMRI_TBSS_L1_Anterior_limb_of_internal_capsule_L	IVW	5	0.0994328	0.0242914	4.25212e-05	0.603172	0.962711	TRUE	2.99909e-37	dMRI
CRISP3	25463_IDP_dMRI_TBSS_ISOVF_Anterior_corona_radiata_L	IVW	25	-0.0223567	0.0061377	0.000269978	21.4946	0.609406	TRUE	0	dMRI
CEACAM19	25398_IDP_dMRI_TBSS_OD_Corticospinal_tract_R	IVW	5	-0.109833	0.0310454	0.000403445	3.36627	0.498501	TRUE	3.29361e-91	dMRI
NID2	25404_IDP_dMRI_TBSS_OD_Superior_cerebellar_peduncle_R	IVW	15	0.0291972	0.00640956	5.23205e-06	15.1118	0.370553	TRUE	2.4266e-270	dMRI
OLFM4	25090_IDP_dMRI_TBSS_FA_Cingulum_cingulate_gyrus_R	IVW	26	-0.0369064	0.00801332	4.11212e-06	26.9761	0.35708	TRUE	0	dMRI
RECK	25283_IDP_dMRI_TBSS_L2_Cingulum_cingulate_gyrus_L	IVW	8	-0.0876035	0.0185002	2.1877e-06	2.00815	0.959388	TRUE	3.68362e-151	dMRI
PBLD	25137_IDP_dMRI_TBSS_MD_External_capsule_L	IVW	20	0.053254	0.0124993	2.03911e-05	21.414	0.31438	TRUE	0	dMRI
TFPI	25093_IDP_dMRI_TBSS_FA_Cingulum_hippocampus_L	IVW	15	-0.0569306	0.0108846	1.69149e-07	16.6202	0.276985	TRUE	7.99422e-280	dMRI
MMP10	25110_IDP_dMRI_TBSS_MD_Corticospinal_tract_R	IVW	18	0.0461113	0.013949	0.000947408	7.08728	0.98239	TRUE	1.20494e-212	dMRI
FAM172A	25112_IDP_dMRI_TBSS_MD_Medial_lemniscus_R	IVW	6	-0.123345	0.0302574	4.57144e-05	1.25962	0.939031	TRUE	1.23809e-78	dMRI
SELE	25482_IDP_dMRI_TBSS_ISOVF_Superior_fronto-occipital_fasciculus_R	IVW	2	0.127597	0.0343597	0.000204368	0.38072	0.537218	TRUE	6.71579e-19	dMRI
FAM3D	25139_IDP_dMRI_TBSS_MD_Cingulum_cingulate_gyrus_L	IVW	4	0.0445673	0.0109845	4.9643e-05	3.26445	0.352622	TRUE	1.83702e-101	dMRI
SHISA5	25106_IDP_dMRI_TBSS_MD_Genu_of_corpus_callosum	IVW	12	-0.06679	0.0145604	4.49446e-06	8.98222	0.623534	TRUE	9.69298e-84	dMRI
ADAM23	25095_IDP_dMRI_TBSS_FA_Fornix_cres+Stria_terminalis_L	IVW	23	-0.0305211	0.00607982	5.16512e-07	18.0896	0.70066	TRUE	0	dMRI
CCDC134	25175_IDP_dMRI_TBSS_MO_Anterior_corona_radiata_L	IVW	3	-0.24613	0.0632958	0.000100841	0.600846	0.740505	TRUE	1.02193e-09	dMRI
RECK	25335_IDP_dMRI_TBSS_L3_Fornix_cres+Stria_terminalis_L	IVW	8	-0.0682704	0.0182364	0.000181385	7.69931	0.359854	TRUE	1.84928e-160	dMRI
WARS	25394_IDP_dMRI_TBSS_OD_Genu_of_corpus_callosum	IVW	3	0.115546	0.0296506	9.74268e-05	0.819883	0.663689	TRUE	1.73031e-81	dMRI
FGF2	25300_IDP_dMRI_TBSS_L3_Splenium_of_corpus_callosum	IVW	14	-0.0279507	0.00760572	0.000237889	8.00865	0.843037	TRUE	0	dMRI
CTSB	25461_IDP_dMRI_TBSS_ISOVF_Retrolenticular_part_of_internal_capsule_L	IVW	7	-0.026835	0.00763203	0.000437922	5.69869	0.457774	TRUE	0	dMRI
CSF2	25408_IDP_dMRI_TBSS_OD_Anterior_limb_of_internal_capsule_R	IVW	6	0.045738	0.0072221	2.40337e-10	5.20213	0.391713	TRUE	4.00598e-152	dMRI
OMD	25138_IDP_dMRI_TBSS_MD_Cingulum_cingulate_gyrus_R	IVW	3	0.191239	0.0479269	6.6011e-05	1.18883	0.551886	TRUE	9.12598e-15	dMRI
PRTG	25365_IDP_dMRI_TBSS_ICVF_Retrolenticular_part_of_internal_capsule_L	IVW	14	0.0586045	0.0154798	0.000153169	14.5367	0.337158	TRUE	4.28797e-267	dMRI
PILRB	25281_IDP_dMRI_TBSS_L2_External_capsule_L	IVW	22	-0.0251102	0.00491367	3.21698e-07	21.8173	0.410104	TRUE	0	dMRI
CFHR5	25411_IDP_dMRI_TBSS_OD_Posterior_limb_of_internal_capsule_L	IVW	26	0.0421754	0.00872579	1.34208e-06	22.4506	0.60961	TRUE	0	dMRI
PSTPIP2	25388_IDP_dMRI_TBSS_ICVF_Uncinate_fasciculus_R	IVW	3	-0.145171	0.040797	0.000373179	2.50956	0.285139	TRUE	6.21661e-41	dMRI
PCDH7	25205_IDP_dMRI_TBSS_L1_Fornix	IVW	4	0.155318	0.0437092	0.000380222	1.29342	0.730697	TRUE	9.83724e-22	dMRI
TEF	25172_IDP_dMRI_TBSS_MO_Retrolenticular_part_of_internal_capsule_R	IVW	3	0.142558	0.0309475	4.09617e-06	0.503436	0.777464	TRUE	4.21005e-18	dMRI
ANGPTL3	25286_IDP_dMRI_TBSS_L2_Fornix_cres+Stria_terminalis_R	IVW	7	0.027692	0.00536539	2.45335e-07	5.24003	0.513416	TRUE	2.50347e-194	dMRI
MEGF10	25323_IDP_dMRI_TBSS_L3_Posterior_corona_radiata_L	IVW	14	0.0503039	0.0130057	0.000109805	13.4947	0.410365	TRUE	0	dMRI
GFAP	25329_IDP_dMRI_TBSS_L3_External_capsule_L	IVW	6	-0.0980245	0.0294139	0.000860432	3.3989	0.638737	TRUE	2.82477e-39	dMRI
CCDC134	25270_IDP_dMRI_TBSS_L2_Anterior_corona_radiata_R	IVW	3	0.219295	0.0564556	0.000102592	0.128587	0.93773	TRUE	2.38602e-10	dMRI
PKN3	25445_IDP_dMRI_TBSS_ISOVF_Fornix	IVW	3	-0.128736	0.0361232	0.00036551	0.299999	0.860708	TRUE	1.20736e-39	dMRI
BCHE	25270_IDP_dMRI_TBSS_L2_Anterior_corona_radiata_R	IVW	25	-0.0340536	0.00671632	3.97222e-07	16.8731	0.854022	TRUE	0	dMRI
RNF43	25182_IDP_dMRI_TBSS_MO_Sagittal_stratum_R	IVW	5	0.178077	0.0326163	4.76763e-08	5.83058	0.212163	TRUE	5.90053e-34	dMRI
CDH3	25485_IDP_dMRI_TBSS_ISOVF_Uncinate_fasciculus_L	IVW	4	0.107483	0.0224512	1.68951e-06	1.03903	0.791809	TRUE	4.64099e-20	dMRI
CFHR5	25406_IDP_dMRI_TBSS_OD_Cerebral_peduncle_R	IVW	26	0.0360932	0.00918873	8.56589e-05	30.6647	0.200362	TRUE	0	dMRI
PRKAR2A	25358_IDP_dMRI_TBSS_ICVF_Cerebral_peduncle_R	IVW	5	-0.208107	0.0157048	4.44555e-40	2.29196	0.682233	TRUE	2.22327e-14	dMRI
APOF	25315_IDP_dMRI_TBSS_L3_Posterior_limb_of_internal_capsule_L	IVW	7	-0.102493	0.0300843	0.000657117	1.25307	0.974182	TRUE	4.44833e-95	dMRI
MMP1	25462_IDP_dMRI_TBSS_ISOVF_Anterior_corona_radiata_R	IVW	21	-0.0478255	0.0145875	0.00104347	26.3867	0.153416	TRUE	0	dMRI
CTSB	25395_IDP_dMRI_TBSS_OD_Body_of_corpus_callosum	IVW	7	0.0889079	0.00970199	5.00631e-20	9.88044	0.129778	TRUE	0	dMRI
TEK	25311_IDP_dMRI_TBSS_L3_Cerebral_peduncle_L	IVW	13	-0.0545713	0.0132576	3.85144e-05	15.7089	0.204934	TRUE	0	dMRI
ADAM15	25126_IDP_dMRI_TBSS_MD_Anterior_corona_radiata_R	IVW	12	-0.0421666	0.00245299	3.16001e-66	7.37897	0.767616	TRUE	0	dMRI
CD101	25282_IDP_dMRI_TBSS_L2_Cingulum_cingulate_gyrus_R	IVW	25	-0.0309138	0.00962394	0.00131734	24.8975	0.411349	TRUE	0	dMRI
EIF4G3	25386_IDP_dMRI_TBSS_ICVF_Superior_fronto-occipital_fasciculus_R	IVW	2	-0.180908	0.0451898	6.24665e-05	0.115395	0.734084	TRUE	1.24194e-10	dMRI
PDE5A	25411_IDP_dMRI_TBSS_OD_Posterior_limb_of_internal_capsule_L	IVW	4	-0.126054	0.022595	2.42106e-08	5.78969	0.122303	TRUE	4.39257e-71	dMRI
SHISA5	25134_IDP_dMRI_TBSS_MD_Sagittal_stratum_R	IVW	12	-0.117123	0.0150512	7.16085e-15	10.0982	0.521577	TRUE	2.95747e-82	dMRI
PILRA	25073_IDP_dMRI_TBSS_FA_Anterior_limb_of_internal_capsule_L	IVW	20	0.030042	0.00486585	6.65635e-10	18.565	0.485043	TRUE	0	dMRI
UROS	25180_IDP_dMRI_TBSS_MO_Posterior_thalamic_radiation_R	IVW	2	0.147085	0.0337717	1.32912e-05	0.127065	0.721495	TRUE	2.03374e-24	dMRI
APOA1	25432_IDP_dMRI_TBSS_OD_Superior_longitudinal_fasciculus_R	IVW	3	-0.290054	0.0813988	0.000366127	1.20896	0.546358	TRUE	5.41971e-12	dMRI
TEF	25400_IDP_dMRI_TBSS_OD_Medial_lemniscus_R	IVW	3	0.142489	0.0302797	2.52934e-06	1.1384	0.565977	TRUE	4.61549e-19	dMRI
PKN3	25392_IDP_dMRI_TBSS_OD_Middle_cerebellar_peduncle	IVW	3	-0.129631	0.0362064	0.00034317	1.49243	0.474157	TRUE	5.44122e-39	dMRI
NMNAT1	25138_IDP_dMRI_TBSS_MD_Cingulum_cingulate_gyrus_R	IVW	5	0.134433	0.0338839	7.26417e-05	3.17168	0.529517	TRUE	5.82462e-44	dMRI
NAGA	25143_IDP_dMRI_TBSS_MD_Fornix_cres+Stria_terminalis_L	IVW	6	0.112698	0.0148397	3.09406e-14	4.52893	0.476022	TRUE	3.97606e-75	dMRI
FBLN2	25444_IDP_dMRI_TBSS_ISOVF_Splenium_of_corpus_callosum	IVW	4	-0.146198	0.0382163	0.00013048	4.46829	0.215136	TRUE	1.45074e-67	dMRI
FGF5	25107_IDP_dMRI_TBSS_MD_Body_of_corpus_callosum	IVW	21	-0.046054	0.00978349	2.51001e-06	20.1908	0.446054	TRUE	2.66114e-288	dMRI
TMEM25	25372_IDP_dMRI_TBSS_ICVF_Posterior_thalamic_radiation_R	IVW	10	0.0528837	0.00906976	5.51717e-09	6.77862	0.660156	TRUE	0	dMRI
SULT1A1	25152_IDP_dMRI_TBSS_MO_Middle_cerebellar_peduncle	IVW	6	-0.167669	0.03979	2.51062e-05	7.16113	0.20893	TRUE	9.3984e-33	dMRI
TNFSF12	25170_IDP_dMRI_TBSS_MO_Posterior_limb_of_internal_capsule_R	IVW	4	-0.106133	0.0195021	5.26462e-08	0.746145	0.8623	TRUE	1.13942e-120	dMRI
ADAMTS4	25234_IDP_dMRI_TBSS_L1_Cingulum_cingulate_gyrus_R	IVW	2	0.193627	0.0457155	2.28065e-05	0.164274	0.685251	TRUE	2.28564e-21	dMRI
CSF3	25441_IDP_dMRI_TBSS_ISOVF_Pontine_crossing_tract	IVW	3	0.279175	0.0612132	5.09834e-06	0.153383	0.926176	TRUE	4.1468e-12	dMRI
KLRK1	25329_IDP_dMRI_TBSS_L3_External_capsule_L	IVW	9	0.0441229	0.012094	0.000263957	5.83799	0.665373	TRUE	1.88237e-149	dMRI
S100A14	25359_IDP_dMRI_TBSS_ICVF_Cerebral_peduncle_L	IVW	3	-0.115096	0.0353099	0.00111574	0.360862	0.83491	TRUE	1.83348e-54	dMRI
BTN2A1	25238_IDP_dMRI_TBSS_L1_Fornix_cres+Stria_terminalis_R	IVW	16	-0.108202	0.0021635	0	9.68091	0.839317	TRUE	0	dMRI
SPON1	25418_IDP_dMRI_TBSS_OD_Posterior_corona_radiata_R	IVW	14	-0.0709259	0.0167909	2.39941e-05	19.3631	0.112269	TRUE	8.10185e-154	dMRI
COMP	25364_IDP_dMRI_TBSS_ICVF_Retrolenticular_part_of_internal_capsule_R	IVW	5	0.0922665	0.0279872	0.000978149	2.33095	0.67514	TRUE	8.90616e-90	dMRI
ANGPTL3	25228_IDP_dMRI_TBSS_L1_Posterior_thalamic_radiation_R	IVW	7	0.041703	0.00707912	3.83904e-09	9.22571	0.161276	TRUE	2.38583e-187	dMRI
MMP10	25455_IDP_dMRI_TBSS_ISOVF_Cerebral_peduncle_L	IVW	18	0.0504299	0.013898	0.000285	9.97138	0.904806	TRUE	5.69337e-215	dMRI
TOR1AIP1	25403_IDP_dMRI_TBSS_OD_Inferior_cerebellar_peduncle_L	IVW	14	0.0317032	0.00564969	2.00585e-08	11.9521	0.531577	TRUE	0	dMRI
LUZP2	25300_IDP_dMRI_TBSS_L3_Splenium_of_corpus_callosum	IVW	8	0.0442637	0.0130958	0.000724855	6.55139	0.477032	TRUE	3.88586e-156	dMRI
TMEM25	25419_IDP_dMRI_TBSS_OD_Posterior_corona_radiata_L	IVW	10	0.04758	0.00886624	8.0314e-08	5.83163	0.756644	TRUE	0	dMRI
MMUT	25404_IDP_dMRI_TBSS_OD_Superior_cerebellar_peduncle_R	IVW	3	0.139694	0.0337019	3.39811e-05	0.279099	0.86975	TRUE	4.78687e-27	dMRI
CDH3	25290_IDP_dMRI_TBSS_L2_Superior_fronto-occipital_fasciculus_R	IVW	4	0.0781183	0.0202066	0.00011064	0.677754	0.878424	TRUE	8.26376e-22	dMRI
FAM20A	25448_IDP_dMRI_TBSS_ISOVF_Medial_lemniscus_R	IVW	9	-0.0664457	0.0205828	0.00124564	9.27624	0.319532	TRUE	5.27225e-152	dMRI
LCAT	25205_IDP_dMRI_TBSS_L1_Fornix	IVW	9	0.0485354	0.0134153	0.00029698	4.78102	0.780704	TRUE	2.88404e-112	dMRI
SDCCAG8	25118_IDP_dMRI_TBSS_MD_Cerebral_peduncle_R	IVW	5	0.0575047	0.0172523	0.000858648	1.19596	0.878763	TRUE	1.1007e-118	dMRI
ITGAV	25364_IDP_dMRI_TBSS_ICVF_Retrolenticular_part_of_internal_capsule_R	IVW	9	0.203836	0.0315314	1.01612e-10	12.8965	0.11546	TRUE	3.38119e-61	dMRI
CEACAM5	25418_IDP_dMRI_TBSS_OD_Posterior_corona_radiata_R	IVW	8	0.0669174	0.0172062	0.000100595	7.5999	0.369192	TRUE	2.84093e-168	dMRI
OGA	25350_IDP_dMRI_TBSS_ICVF_Corticospinal_tract_R	IVW	6	0.135434	0.0359002	0.000161609	0.68994	0.983516	TRUE	1.79988e-46	dMRI
ITGA2	25157_IDP_dMRI_TBSS_MO_Fornix	IVW	18	-0.0533887	0.0143167	0.000192149	14.0344	0.664665	TRUE	0	dMRI
BTD	25271_IDP_dMRI_TBSS_L2_Anterior_corona_radiata_L	IVW	13	-0.0260892	0.00691332	0.000160807	11.3947	0.495428	TRUE	0	dMRI
IDI2	25113_IDP_dMRI_TBSS_MD_Medial_lemniscus_L	IVW	14	0.0477409	0.0136786	0.000482702	12.34	0.499978	TRUE	9.60793e-262	dMRI
SIGLEC1	25416_IDP_dMRI_TBSS_OD_Superior_corona_radiata_R	IVW	7	-0.0693001	0.0210651	0.00100259	3.32567	0.767001	TRUE	8.05416e-156	dMRI
MDH1	25416_IDP_dMRI_TBSS_OD_Superior_corona_radiata_R	IVW	5	0.137931	0.0328664	2.70825e-05	3.98579	0.407932	TRUE	6.11878e-32	dMRI
GBP2	25188_IDP_dMRI_TBSS_MO_Cingulum_hippocampus_R	IVW	4	-0.180996	0.0564127	0.00133461	4.25847	0.234873	TRUE	9.95421e-30	dMRI
CD300LF	25086_IDP_dMRI_TBSS_FA_Sagittal_stratum_R	IVW	14	0.0270349	0.00814854	0.00090742	12.7311	0.468793	TRUE	8.73131e-297	dMRI
LGALS3	25120_IDP_dMRI_TBSS_MD_Anterior_limb_of_internal_capsule_R	IVW	15	-0.032007	0.00902884	0.000392657	14.6517	0.402371	TRUE	0	dMRI
ANGPTL3	25419_IDP_dMRI_TBSS_OD_Posterior_corona_radiata_L	IVW	7	-0.0403727	0.00582945	4.33969e-12	2.65327	0.850936	TRUE	9.91543e-200	dMRI
MDH1	25473_IDP_dMRI_TBSS_ISOVF_External_capsule_L	IVW	5	-0.155627	0.0336372	3.71653e-06	3.07871	0.544741	TRUE	1.31837e-30	dMRI
ANGPTL3	25486_IDP_dMRI_TBSS_ISOVF_Tapetum_R	IVW	7	0.0359504	0.00605623	2.91865e-09	2.65469	0.850769	TRUE	1.03804e-196	dMRI
PILRB	25159_IDP_dMRI_TBSS_MO_Corticospinal_tract_L	IVW	22	-0.0174259	0.00534628	0.00111629	14.8414	0.830824	TRUE	0	dMRI
LRRC37A2	25078_IDP_dMRI_TBSS_FA_Anterior_corona_radiata_R	IVW	19	-0.0323468	0.00544246	2.79138e-09	25.2412	0.118415	TRUE	0	dMRI
CDH3	25287_IDP_dMRI_TBSS_L2_Fornix_cres+Stria_terminalis_L	IVW	4	-0.128546	0.02761	3.22741e-06	6.04608	0.10939	TRUE	2.11392e-20	dMRI
GZMA	25103_IDP_dMRI_TBSS_FA_Tapetum_L	IVW	4	0.279225	0.0735664	0.000147313	2.10305	0.551296	TRUE	5.10119e-10	dMRI
CD164	25079_IDP_dMRI_TBSS_FA_Anterior_corona_radiata_L	IVW	3	-0.0433376	0.0106031	4.36467e-05	2.28799	0.318544	TRUE	1.28415e-80	dMRI
LUZP2	25261_IDP_dMRI_TBSS_L2_Superior_cerebellar_peduncle_L	IVW	8	0.0735639	0.0132137	2.5879e-08	3.90998	0.790086	TRUE	1.14444e-157	dMRI
RECK	25063_IDP_dMRI_TBSS_FA_Corticospinal_tract_L	IVW	8	0.095694	0.0189931	4.69575e-07	4.33382	0.740624	TRUE	1.25613e-149	dMRI
LGALS3	25157_IDP_dMRI_TBSS_MO_Fornix	IVW	15	-0.052118	0.00974893	8.99095e-08	13.6351	0.477234	TRUE	0	dMRI
ESYT2	25102_IDP_dMRI_TBSS_FA_Tapetum_R	IVW	4	-0.143339	0.0376646	0.000141418	2.4184	0.490218	TRUE	1.68862e-39	dMRI
SERPING1	25399_IDP_dMRI_TBSS_OD_Corticospinal_tract_L	IVW	15	0.0559448	0.012289	5.30293e-06	13.3779	0.497009	TRUE	9.86653e-219	dMRI
PIK3IP1	25484_IDP_dMRI_TBSS_ISOVF_Uncinate_fasciculus_R	IVW	8	-0.0672142	0.0152882	1.10027e-05	7.33946	0.394412	TRUE	5.44136e-244	dMRI
IL6ST	25092_IDP_dMRI_TBSS_FA_Cingulum_hippocampus_R	IVW	5	-0.145681	0.0407734	0.000352993	3.30232	0.508564	TRUE	2.2818e-52	dMRI
TCTN3	25325_IDP_dMRI_TBSS_L3_Posterior_thalamic_radiation_L	IVW	19	0.0427516	0.0101293	2.43691e-05	22.0467	0.22992	TRUE	0	dMRI
FAM3D	25318_IDP_dMRI_TBSS_L3_Anterior_corona_radiata_R	IVW	4	0.0368886	0.0103219	0.000351787	0.641878	0.886782	TRUE	4.78236e-110	dMRI
GGH	25426_IDP_dMRI_TBSS_OD_Cingulum_cingulate_gyrus_R	IVW	22	-0.0354584	0.0105165	0.000747071	9.78442	0.981577	TRUE	0	dMRI
PPCDC	25407_IDP_dMRI_TBSS_OD_Cerebral_peduncle_L	IVW	16	0.0389569	0.0110672	0.000431522	6.66458	0.966298	TRUE	0	dMRI
TOR1AIP1	25233_IDP_dMRI_TBSS_L1_External_capsule_L	IVW	14	0.020146	0.00576585	0.000475799	12.3873	0.496169	TRUE	0	dMRI
LTBP2	25358_IDP_dMRI_TBSS_ICVF_Cerebral_peduncle_R	IVW	5	-0.264188	0.0520995	3.96082e-07	6.79174	0.147312	TRUE	3.74757e-46	dMRI
PIK3IP1	25146_IDP_dMRI_TBSS_MD_Superior_fronto-occipital_fasciculus_R	IVW	8	0.0441451	0.0130967	0.000749754	7.122	0.416289	TRUE	2.62293e-253	dMRI
CA1	25204_IDP_dMRI_TBSS_L1_Splenium_of_corpus_callosum	IVW	3	-0.253847	0.0679112	0.000185548	2.4913	0.287754	TRUE	4.96399e-17	dMRI
GPC5	25260_IDP_dMRI_TBSS_L2_Superior_cerebellar_peduncle_R	IVW	21	0.0370828	0.0109199	0.000684089	16.8426	0.663169	TRUE	0	dMRI
HSDL2	25388_IDP_dMRI_TBSS_ICVF_Uncinate_fasciculus_R	IVW	11	-0.0502913	0.0112392	7.65468e-06	4.1956	0.938092	TRUE	3.94221e-281	dMRI
MDK	25307_IDP_dMRI_TBSS_L3_Inferior_cerebellar_peduncle_L	IVW	6	0.173839	0.0311313	2.34966e-08	2.69685	0.7466	TRUE	1.55715e-52	dMRI
MITD1	25389_IDP_dMRI_TBSS_ICVF_Uncinate_fasciculus_L	IVW	2	0.270596	0.0602329	7.0392e-06	0.144118	0.704221	TRUE	8.54934e-09	dMRI
CXCL5	25119_IDP_dMRI_TBSS_MD_Cerebral_peduncle_L	IVW	8	0.0668775	0.0189809	0.000426018	1.69929	0.974599	TRUE	1.7308e-246	dMRI
P4HB	25414_IDP_dMRI_TBSS_OD_Anterior_corona_radiata_R	IVW	2	0.327849	0.0995839	0.000994125	2.32609	0.127221	TRUE	6.79018e-06	dMRI
SUGP1	25416_IDP_dMRI_TBSS_OD_Superior_corona_radiata_R	IVW	5	-0.0826223	0.0144444	1.06519e-08	2.85838	0.581797	TRUE	1.30447e-170	dMRI
VCAM1	25179_IDP_dMRI_TBSS_MO_Posterior_corona_radiata_L	IVW	2	-0.29652	0.0630431	2.5581e-06	0.512409	0.474098	TRUE	1.80229e-10	dMRI
NPHS1	25297_IDP_dMRI_TBSS_L3_Pontine_crossing_tract	IVW	16	-0.0393876	0.0111877	0.000430558	16.4867	0.35046	TRUE	7.34337e-290	dMRI
CEACAM21	25203_IDP_dMRI_TBSS_L1_Body_of_corpus_callosum	IVW	29	-0.0192363	0.00570098	0.000740258	16.9525	0.949521	TRUE	0	dMRI
PIK3IP1	25127_IDP_dMRI_TBSS_MD_Anterior_corona_radiata_L	IVW	8	0.0668041	0.0144541	3.80381e-06	8.32994	0.304401	TRUE	2.23804e-244	dMRI
NAGA	25237_IDP_dMRI_TBSS_L1_Cingulum_hippocampus_L	IVW	6	0.0678375	0.0187036	0.000286758	7.49733	0.186201	TRUE	8.95115e-79	dMRI
OMD	25378_IDP_dMRI_TBSS_ICVF_Cingulum_cingulate_gyrus_R	IVW	3	-0.230822	0.0513504	6.95542e-06	2.38137	0.304013	TRUE	1.24127e-13	dMRI
ADAM15	25088_IDP_dMRI_TBSS_FA_External_capsule_R	IVW	12	0.0108901	0.00311307	0.000468414	15.829	0.147598	TRUE	0	dMRI
MANF	25252_IDP_dMRI_TBSS_L2_Splenium_of_corpus_callosum	IVW	4	0.134346	0.0381604	0.000430644	0.711672	0.870455	TRUE	2.0823e-15	dMRI
TDRKH	25285_IDP_dMRI_TBSS_L2_Cingulum_hippocampus_L	IVW	7	0.0877846	0.0239997	0.000254447	4.72385	0.579687	TRUE	8.766e-109	dMRI
S100A14	25436_IDP_dMRI_TBSS_OD_Uncinate_fasciculus_R	IVW	3	-0.157339	0.0354309	8.96595e-06	3.95339	0.138526	TRUE	2.95375e-49	dMRI
WNT9A	25321_IDP_dMRI_TBSS_L3_Superior_corona_radiata_L	IVW	7	-0.133286	0.0314134	2.20577e-05	4.38788	0.62434	TRUE	2.15047e-53	dMRI
