## Supplementary material for "The landscape of plasma proteomic links to human organ imaging": supp_table: Supplementary_Table_9.xlsx (part 5 of 6)

### Sheet: Sheet1 (continued)
Supplementary Table 9: Causal associations between plasma proteins and imaging traits. This sheet shows protein-imaging pairs survived the FDR rate of 5% (P < 1.36e-3), with proteins as the exposure and imaging traits as the outcome, analyzed using the Inverse-Variance Weighted (IVW) method or the Wald-ratio method (for single-SNP instruments).
CDH3	25309_IDP_dMRI_TBSS_L3_Superior_cerebellar_peduncle_L	IVW	4	0.105327	0.0215698	1.04434e-06	2.22111	0.527802	TRUE	1.10255e-20	dMRI
CSF2	25308_IDP_dMRI_TBSS_L3_Superior_cerebellar_peduncle_R	IVW	6	-0.131624	0.00710712	1.42278e-76	4.07571	0.538568	TRUE	7.79562e-128	dMRI
TGFBR3	25385_IDP_dMRI_TBSS_ICVF_Superior_longitudinal_fasciculus_L	IVW	6	0.0871647	0.0154258	1.59898e-08	1.73169	0.884883	TRUE	7.35508e-55	dMRI
SPINT3	25064_IDP_dMRI_TBSS_FA_Medial_lemniscus_R	IVW	2	0.305073	0.0668995	5.11132e-06	0.0403367	0.840824	TRUE	7.81477e-26	dMRI
TNFRSF13C	25475_IDP_dMRI_TBSS_ISOVF_Cingulum_cingulate_gyrus_L	IVW	19	-0.0531721	0.0126818	2.75567e-05	24.5897	0.13664	TRUE	0	dMRI
SPINT3	25293_IDP_dMRI_TBSS_L2_Uncinate_fasciculus_L	IVW	2	0.319083	0.0678856	2.59771e-06	0.659624	0.416693	TRUE	9.2243e-26	dMRI
RBPMS2	25340_IDP_dMRI_TBSS_L3_Uncinate_fasciculus_R	IVW	4	-0.237872	0.0215659	2.73869e-28	0.534697	0.911205	TRUE	5.19395e-16	dMRI
FGFBP3	25142_IDP_dMRI_TBSS_MD_Fornix_cres+Stria_terminalis_R	IVW	8	-0.052963	0.0133604	7.36473e-05	2.62778	0.917172	TRUE	6.92726e-261	dMRI
CD164	25339_IDP_dMRI_TBSS_L3_Superior_fronto-occipital_fasciculus_L	IVW	3	0.051164	0.0105119	1.13154e-06	1.00853	0.603949	TRUE	1.47312e-80	dMRI
PSAP	25089_IDP_dMRI_TBSS_FA_External_capsule_L	IVW	8	-0.0586109	0.0156882	0.000186978	8.86493	0.262499	TRUE	3.41206e-121	dMRI
FN1	25082_IDP_dMRI_TBSS_FA_Posterior_corona_radiata_R	IVW	5	0.0642464	0.0182399	0.000427833	3.09786	0.541585	TRUE	1.01473e-103	dMRI
SUGP1	25181_IDP_dMRI_TBSS_MO_Posterior_thalamic_radiation_L	IVW	5	0.0729639	0.0147581	7.65394e-07	2.54485	0.636623	TRUE	1.44458e-177	dMRI
CD109	25280_IDP_dMRI_TBSS_L2_External_capsule_R	IVW	29	-0.0313234	0.00784463	6.52493e-05	33.4068	0.221087	TRUE	0	dMRI
FGL1	25354_IDP_dMRI_TBSS_ICVF_Inferior_cerebellar_peduncle_R	IVW	14	-0.0352673	0.00900001	8.90681e-05	10.447	0.65704	TRUE	0	dMRI
BTN2A1	25282_IDP_dMRI_TBSS_L2_Cingulum_cingulate_gyrus_R	IVW	16	-0.078598	0.00265194	4.85657e-193	21.5547	0.120023	TRUE	0	dMRI
CCDC134	25391_IDP_dMRI_TBSS_ICVF_Tapetum_L	IVW	3	-0.242738	0.0588481	3.71014e-05	0.103156	0.949729	TRUE	6.3743e-10	dMRI
THSD1	25418_IDP_dMRI_TBSS_OD_Posterior_corona_radiata_R	IVW	9	0.0419257	0.00926155	5.98667e-06	5.03297	0.754047	TRUE	1.86266e-51	dMRI
TNFRSF13C	25473_IDP_dMRI_TBSS_ISOVF_External_capsule_L	IVW	19	-0.0427897	0.0130011	0.000997448	23.385	0.176224	TRUE	0	dMRI
MDK	25346_IDP_dMRI_TBSS_ICVF_Genu_of_corpus_callosum	IVW	6	-0.12746	0.0313919	4.90149e-05	4.10188	0.534844	TRUE	3.85191e-51	dMRI
THSD1	25191_IDP_dMRI_TBSS_MO_Fornix_cres+Stria_terminalis_L	IVW	9	-0.0766488	0.00940696	3.69728e-16	3.82947	0.872172	TRUE	3.96677e-47	dMRI
IL4R	25192_IDP_dMRI_TBSS_MO_Superior_longitudinal_fasciculus_R	IVW	7	0.0420119	0.011425	0.00023582	4.84249	0.564169	TRUE	6.09443e-107	dMRI
SDCCAG8	25062_IDP_dMRI_TBSS_FA_Corticospinal_tract_R	IVW	5	-0.0772918	0.0172766	7.68445e-06	3.43378	0.488018	TRUE	1.28144e-110	dMRI
RNF43	25098_IDP_dMRI_TBSS_FA_Superior_fronto-occipital_fasciculus_R	IVW	5	0.117233	0.0257614	5.34643e-06	2.1754	0.703536	TRUE	9.70541e-34	dMRI
ITGAM	25185_IDP_dMRI_TBSS_MO_External_capsule_L	IVW	4	0.127863	0.0318358	5.91137e-05	0.667157	0.8809	TRUE	5.23947e-48	dMRI
NID2	25116_IDP_dMRI_TBSS_MD_Superior_cerebellar_peduncle_R	IVW	15	-0.033093	0.00698272	2.14496e-06	18.5862	0.181371	TRUE	1.07332e-267	dMRI
CCN3	25476_IDP_dMRI_TBSS_ISOVF_Cingulum_hippocampus_R	IVW	13	0.086583	0.0258425	0.000806928	11.7527	0.465743	TRUE	7.4831e-137	dMRI
VASN	25108_IDP_dMRI_TBSS_MD_Splenium_of_corpus_callosum	IVW	12	0.0390229	0.0109009	0.000343879	7.18498	0.783912	TRUE	3.54576e-304	dMRI
AMPD3	25074_IDP_dMRI_TBSS_FA_Posterior_limb_of_internal_capsule_R	IVW	6	0.118581	0.0227814	1.93798e-07	2.02681	0.845422	TRUE	9.31516e-99	dMRI
GCHFR	25368_IDP_dMRI_TBSS_ICVF_Superior_corona_radiata_R	IVW	4	0.20656	0.0403593	3.08744e-07	1.46403	0.690597	TRUE	6.22657e-31	dMRI
LRRC37A2	25337_IDP_dMRI_TBSS_L3_Superior_longitudinal_fasciculus_L	IVW	19	0.037051	0.00526537	1.96814e-12	22.5755	0.207435	TRUE	0	dMRI
ITIH4	25486_IDP_dMRI_TBSS_ISOVF_Tapetum_R	IVW	13	0.0527437	0.0162064	0.00113596	16.2453	0.180255	TRUE	0	dMRI
PILRB	25278_IDP_dMRI_TBSS_L2_Sagittal_stratum_R	IVW	22	-0.0430631	0.00515507	6.62366e-17	19.6111	0.546001	TRUE	0	dMRI
TDRKH	25284_IDP_dMRI_TBSS_L2_Cingulum_hippocampus_R	IVW	7	0.099376	0.0238934	3.19449e-05	3.50566	0.743216	TRUE	1.03064e-106	dMRI
LRRC37A2	25452_IDP_dMRI_TBSS_ISOVF_Superior_cerebellar_peduncle_R	IVW	19	0.0365442	0.00512629	1.01268e-12	21.8538	0.238543	TRUE	0	dMRI
CSF2	25193_IDP_dMRI_TBSS_MO_Superior_longitudinal_fasciculus_L	IVW	6	-0.0404668	0.00834284	1.23162e-06	6.61113	0.251204	TRUE	5.63206e-152	dMRI
MDH1	25110_IDP_dMRI_TBSS_MD_Corticospinal_tract_R	IVW	5	0.201898	0.0335081	1.68748e-09	0.602886	0.962742	TRUE	7.16514e-28	dMRI
GIPC2	25296_IDP_dMRI_TBSS_L3_Middle_cerebellar_peduncle	IVW	8	0.0439802	0.0104467	2.55415e-05	4.20001	0.756473	TRUE	2.18318e-248	dMRI
RALY	25410_IDP_dMRI_TBSS_OD_Posterior_limb_of_internal_capsule_R	IVW	4	0.273249	0.0805021	0.000688006	5.38526	0.145665	TRUE	1.16409e-12	dMRI
CRACR2A	25217_IDP_dMRI_TBSS_L1_Anterior_limb_of_internal_capsule_L	IVW	3	-0.14248	0.0427183	0.000851959	1.03222	0.596838	TRUE	4.06562e-38	dMRI
EPHA4	25137_IDP_dMRI_TBSS_MD_External_capsule_L	IVW	2	-0.162907	0.0353993	4.18495e-06	0.873577	0.349967	TRUE	7.67944e-44	dMRI
CA14	25224_IDP_dMRI_TBSS_L1_Superior_corona_radiata_R	IVW	16	-0.0878024	0.0145485	1.58806e-09	13.1692	0.589227	TRUE	2.07624e-158	dMRI
PPCDC	25071_IDP_dMRI_TBSS_FA_Cerebral_peduncle_L	IVW	16	-0.0520546	0.0134335	0.000106633	22.1756	0.103283	TRUE	0	dMRI
CFHR5	25450_IDP_dMRI_TBSS_ISOVF_Inferior_cerebellar_peduncle_R	IVW	26	0.0304864	0.00867863	0.000443389	23.0374	0.575382	TRUE	0	dMRI
COMT	25308_IDP_dMRI_TBSS_L3_Superior_cerebellar_peduncle_R	IVW	6	-0.103185	0.0245962	2.72661e-05	2.44839	0.784247	TRUE	3.82413e-102	dMRI
GIPC2	25184_IDP_dMRI_TBSS_MO_External_capsule_R	IVW	8	0.0569095	0.0101303	1.93441e-08	5.12514	0.644695	TRUE	7.48016e-242	dMRI
MDH1	25271_IDP_dMRI_TBSS_L2_Anterior_corona_radiata_L	IVW	5	-0.170334	0.0394219	1.55461e-05	6.77015	0.148545	TRUE	1.06302e-27	dMRI
ITIH3	25217_IDP_dMRI_TBSS_L1_Anterior_limb_of_internal_capsule_L	IVW	7	0.0742171	0.00968869	1.8567e-14	4.06278	0.668181	TRUE	0	dMRI
BTD	25347_IDP_dMRI_TBSS_ICVF_Body_of_corpus_callosum	IVW	13	0.0276232	0.00785475	0.000436857	10.6279	0.561045	TRUE	0	dMRI
F7	25105_IDP_dMRI_TBSS_MD_Pontine_crossing_tract	IVW	6	0.076775	0.0222342	0.000554351	3.84591	0.571808	TRUE	1.13555e-116	dMRI
SPINT1	25140_IDP_dMRI_TBSS_MD_Cingulum_hippocampus_R	IVW	12	-0.0526867	0.010245	2.70849e-07	9.56785	0.569626	TRUE	0	dMRI
EFNA1	25353_IDP_dMRI_TBSS_ICVF_Medial_lemniscus_L	IVW	6	0.0650919	0.0201936	0.00126683	7.67248	0.175234	TRUE	9.71446e-144	dMRI
CD300LF	25134_IDP_dMRI_TBSS_MD_Sagittal_stratum_R	IVW	14	-0.0305553	0.00751548	4.78999e-05	12.802	0.463223	TRUE	1.23978e-290	dMRI
APOC1	25344_IDP_dMRI_TBSS_ICVF_Middle_cerebellar_peduncle	IVW	5	0.0898823	0.0265598	0.000713994	1.51427	0.824111	TRUE	3.99532e-98	dMRI
BCAN	25378_IDP_dMRI_TBSS_ICVF_Cingulum_cingulate_gyrus_R	IVW	2	-0.278948	0.0449081	5.24712e-10	0.43892	0.507644	TRUE	3.62751e-29	dMRI
PRKAR2A	25387_IDP_dMRI_TBSS_ICVF_Superior_fronto-occipital_fasciculus_L	IVW	5	-0.0890456	0.0141529	3.14033e-10	2.5038	0.643956	TRUE	8.4835e-19	dMRI
CHCHD6	25076_IDP_dMRI_TBSS_FA_Retrolenticular_part_of_internal_capsule_R	IVW	5	0.0633492	0.015641	5.11713e-05	2.27738	0.68489	TRUE	1.43651e-148	dMRI
NAGA	25315_IDP_dMRI_TBSS_L3_Posterior_limb_of_internal_capsule_L	IVW	6	0.0985804	0.0158106	4.5155e-10	1.28673	0.936291	TRUE	6.11189e-81	dMRI
GIT1	25156_IDP_dMRI_TBSS_MO_Splenium_of_corpus_callosum	IVW	2	0.513519	0.0887532	7.21125e-09	0.0223333	0.881204	TRUE	0.00181638	dMRI
COMP	25476_IDP_dMRI_TBSS_ISOVF_Cingulum_hippocampus_R	IVW	5	0.10563	0.0282371	0.000183422	1.18381	0.880758	TRUE	4.34295e-87	dMRI
CD14	25454_IDP_dMRI_TBSS_ISOVF_Cerebral_peduncle_R	IVW	10	0.0758542	0.0168735	6.94158e-06	6.6032	0.678355	TRUE	1.50054e-224	dMRI
WWP2	25457_IDP_dMRI_TBSS_ISOVF_Anterior_limb_of_internal_capsule_L	IVW	6	0.0908185	0.0196618	3.85554e-06	4.43468	0.48867	TRUE	2.35477e-142	dMRI
LDLRAP1	25093_IDP_dMRI_TBSS_FA_Cingulum_hippocampus_L	IVW	2	-0.112359	0.0306579	0.000247403	0.0235857	0.877944	TRUE	2.84123e-14	dMRI
TIMP4	25239_IDP_dMRI_TBSS_L1_Fornix_cres+Stria_terminalis_L	IVW	9	0.0362024	0.010134	0.000353768	6.49132	0.59237	TRUE	1.60937e-241	dMRI
RARRES1	25079_IDP_dMRI_TBSS_FA_Anterior_corona_radiata_L	IVW	12	-0.0371357	0.0104697	0.000389666	8.47785	0.669966	TRUE	0	dMRI
ENPP2	25104_IDP_dMRI_TBSS_MD_Middle_cerebellar_peduncle	IVW	7	-0.0749898	0.0230302	0.00112937	7.78982	0.253909	TRUE	1.4144e-184	dMRI
BCAN	25330_IDP_dMRI_TBSS_L3_Cingulum_cingulate_gyrus_R	IVW	2	0.228416	0.0442903	2.50614e-07	0.00580783	0.939253	TRUE	1.43709e-33	dMRI
NHLRC3	25277_IDP_dMRI_TBSS_L2_Posterior_thalamic_radiation_L	IVW	8	0.0633296	0.0166537	0.000143101	8.80853	0.266697	TRUE	1.06018e-213	dMRI
NCR3LG1	25238_IDP_dMRI_TBSS_L1_Fornix_cres+Stria_terminalis_R	IVW	8	-0.0538348	0.0159896	0.000760306	9.8575	0.196794	TRUE	6.82597e-209	dMRI
PTH1R	25199_IDP_dMRI_TBSS_MO_Tapetum_L	IVW	8	0.0597616	0.0157766	0.000151867	3.50409	0.834792	TRUE	1.13561e-40	dMRI
HSDL2	25390_IDP_dMRI_TBSS_ICVF_Tapetum_R	IVW	11	-0.0449314	0.0110852	5.05017e-05	8.08644	0.620394	TRUE	3.29833e-279	dMRI
LRPAP1	25298_IDP_dMRI_TBSS_L3_Genu_of_corpus_callosum	IVW	5	-0.0891369	0.027753	0.00131907	1.11546	0.891811	TRUE	5.4765e-90	dMRI
MDK	25481_IDP_dMRI_TBSS_ISOVF_Superior_longitudinal_fasciculus_L	IVW	6	0.175229	0.0397229	1.02761e-05	8.30329	0.140294	TRUE	1.68952e-42	dMRI
COL2A1	25097_IDP_dMRI_TBSS_FA_Superior_longitudinal_fasciculus_L	IVW	11	0.0299555	0.00877216	0.000638189	6.63032	0.759823	TRUE	0	dMRI
APCS	25296_IDP_dMRI_TBSS_L3_Middle_cerebellar_peduncle	IVW	5	-0.108819	0.0172978	3.15619e-10	3.27367	0.513116	TRUE	9.50075e-110	dMRI
UROS	25482_IDP_dMRI_TBSS_ISOVF_Superior_fronto-occipital_fasciculus_R	IVW	2	-0.105294	0.031482	0.000824101	0.201037	0.653885	TRUE	8.97088e-27	dMRI
LYPD8	25364_IDP_dMRI_TBSS_ICVF_Retrolenticular_part_of_internal_capsule_R	IVW	16	-0.0410312	0.0124797	0.00100964	21.1865	0.130975	TRUE	0	dMRI
SELE	25078_IDP_dMRI_TBSS_FA_Anterior_corona_radiata_R	IVW	2	-0.123423	0.0347958	0.00038954	0.129506	0.718945	TRUE	2.14049e-19	dMRI
TIMM10	25353_IDP_dMRI_TBSS_ICVF_Medial_lemniscus_L	IVW	6	-0.0692699	0.0212275	0.00110156	0.75212	0.979986	TRUE	7.39918e-96	dMRI
VSNL1	25428_IDP_dMRI_TBSS_OD_Cingulum_hippocampus_R	IVW	6	-0.0448647	0.0140003	0.00135267	4.00331	0.54894	TRUE	8.05701e-200	dMRI
ANXA11	25273_IDP_dMRI_TBSS_L2_Superior_corona_radiata_L	IVW	2	0.334577	0.0825378	5.04307e-05	2.08354	0.148895	TRUE	0.000355599	dMRI
GLO1	25161_IDP_dMRI_TBSS_MO_Medial_lemniscus_L	IVW	6	-0.0462573	0.00701077	4.16634e-11	5.6757	0.339064	TRUE	3.5178e-142	dMRI
PDE5A	25316_IDP_dMRI_TBSS_L3_Retrolenticular_part_of_internal_capsule_R	IVW	4	-0.0651735	0.0162265	5.9071e-05	0.947781	0.813885	TRUE	1.23974e-77	dMRI
TEK	25272_IDP_dMRI_TBSS_L2_Superior_corona_radiata_R	IVW	13	-0.0464208	0.0111966	3.3839e-05	3.8733	0.985616	TRUE	0	dMRI
AARSD1	25333_IDP_dMRI_TBSS_L3_Cingulum_hippocampus_L	IVW	3	-0.0967444	0.0295245	0.00105009	0.289094	0.865414	TRUE	2.25605e-38	dMRI
BCAN	25129_IDP_dMRI_TBSS_MD_Superior_corona_radiata_L	IVW	2	0.176972	0.0409839	1.57395e-05	0.0579523	0.809762	TRUE	8.68382e-37	dMRI
LRP11	25265_IDP_dMRI_TBSS_L2_Anterior_limb_of_internal_capsule_L	IVW	9	0.0377133	0.0108803	0.000527891	5.66851	0.684307	TRUE	1.05693e-231	dMRI
PLXDC1	25257_IDP_dMRI_TBSS_L2_Medial_lemniscus_L	IVW	12	-0.0990321	0.0151065	5.54247e-11	8.15399	0.699447	TRUE	3.39869e-168	dMRI
MANF	25435_IDP_dMRI_TBSS_OD_Superior_fronto-occipital_fasciculus_L	IVW	4	0.149593	0.0379053	7.93002e-05	1.87272	0.599239	TRUE	1.93857e-15	dMRI
LGALS1	25179_IDP_dMRI_TBSS_MO_Posterior_corona_radiata_L	IVW	3	-0.0710134	0.0199262	0.000365506	0.176579	0.915496	TRUE	2.39797e-106	dMRI
SH3BP1	25136_IDP_dMRI_TBSS_MD_External_capsule_R	IVW	5	-0.0892615	0.0258565	0.000556073	2.58218	0.629984	TRUE	4.23731e-99	dMRI
LUZP2	25107_IDP_dMRI_TBSS_MD_Body_of_corpus_callosum	IVW	8	0.0425101	0.0123586	0.000582299	3.84699	0.797223	TRUE	9.41528e-160	dMRI
PPP1R14D	25354_IDP_dMRI_TBSS_ICVF_Inferior_cerebellar_peduncle_R	IVW	2	0.230212	0.0715145	0.00128593	0.960531	0.327053	TRUE	1.36638e-06	dMRI
IL4R	25266_IDP_dMRI_TBSS_L2_Posterior_limb_of_internal_capsule_R	IVW	7	-0.0374532	0.0114522	0.00107401	4.34861	0.629611	TRUE	3.08094e-111	dMRI
GLO1	25350_IDP_dMRI_TBSS_ICVF_Corticospinal_tract_R	IVW	6	0.0541653	0.00641778	3.17646e-17	0.994058	0.963044	TRUE	2.85938e-143	dMRI
PRKAR2A	25132_IDP_dMRI_TBSS_MD_Posterior_thalamic_radiation_R	IVW	5	-0.0683213	0.0166593	4.1121e-05	5.03681	0.283541	TRUE	8.96394e-20	dMRI
HSPB1	25444_IDP_dMRI_TBSS_ISOVF_Splenium_of_corpus_callosum	IVW	14	-0.0542217	0.0124472	1.32382e-05	16.3368	0.23142	TRUE	0	dMRI
ANGPTL3	25252_IDP_dMRI_TBSS_L2_Splenium_of_corpus_callosum	IVW	7	0.0222148	0.00631278	0.000433135	5.42849	0.490141	TRUE	8.72616e-195	dMRI
NELL2	25145_IDP_dMRI_TBSS_MD_Superior_longitudinal_fasciculus_L	IVW	7	-0.106207	0.0285281	0.000196943	4.68555	0.584728	TRUE	1.49725e-99	dMRI
CHMP1A	25425_IDP_dMRI_TBSS_OD_External_capsule_L	IVW	3	0.259683	0.0666015	9.65717e-05	0.097201	0.952562	TRUE	3.1318e-14	dMRI
CSF2	25124_IDP_dMRI_TBSS_MD_Retrolenticular_part_of_internal_capsule_R	IVW	6	-0.0845001	0.0068527	6.17345e-35	4.70141	0.453395	TRUE	1.26973e-141	dMRI
OGN	25264_IDP_dMRI_TBSS_L2_Anterior_limb_of_internal_capsule_R	IVW	15	0.02456	0.00724585	0.000700147	11.604	0.638074	TRUE	0	dMRI
LTBP2	25252_IDP_dMRI_TBSS_L2_Splenium_of_corpus_callosum	IVW	5	-0.254025	0.0443077	9.85537e-09	4.54203	0.337593	TRUE	8.59956e-50	dMRI
RECK	25067_IDP_dMRI_TBSS_FA_Inferior_cerebellar_peduncle_L	IVW	8	0.0780963	0.0218596	0.000353404	10.29	0.172728	TRUE	1.04508e-155	dMRI
CDH3	25376_IDP_dMRI_TBSS_ICVF_External_capsule_R	IVW	4	-0.106845	0.0204685	1.78967e-07	1.72384	0.631646	TRUE	1.13369e-20	dMRI
IL4R	25197_IDP_dMRI_TBSS_MO_Uncinate_fasciculus_L	IVW	7	-0.0535271	0.0115851	3.83094e-06	3.23516	0.778805	TRUE	3.21916e-114	dMRI
RNF43	25256_IDP_dMRI_TBSS_L2_Medial_lemniscus_R	IVW	5	-0.105424	0.0268664	8.70933e-05	4.32481	0.363829	TRUE	2.76722e-33	dMRI
CA5A	25202_IDP_dMRI_TBSS_L1_Genu_of_corpus_callosum	IVW	7	-0.0382507	0.0114136	0.000804226	2.30685	0.889427	TRUE	1.31855e-131	dMRI
CHRDL2	25286_IDP_dMRI_TBSS_L2_Fornix_cres+Stria_terminalis_R	IVW	8	0.0475679	0.0130597	0.000270167	3.39396	0.846326	TRUE	1.87267e-243	dMRI
WWP2	25111_IDP_dMRI_TBSS_MD_Corticospinal_tract_L	IVW	6	0.0962894	0.020971	4.39946e-06	5.10984	0.402622	TRUE	1.0058e-124	dMRI
GGT5	25245_IDP_dMRI_TBSS_L1_Uncinate_fasciculus_L	IVW	9	0.0625076	0.0188369	0.000905461	3.83205	0.87195	TRUE	2.43351e-194	dMRI
OLR1	25257_IDP_dMRI_TBSS_L2_Medial_lemniscus_L	IVW	2	-0.246063	0.0742514	0.000919984	1.70935	0.19107	TRUE	6.07945e-12	dMRI
ADAM15	25143_IDP_dMRI_TBSS_MD_Fornix_cres+Stria_terminalis_L	IVW	12	-0.0287827	0.00247334	2.66656e-31	5.97757	0.874856	TRUE	0	dMRI
MMUT	25307_IDP_dMRI_TBSS_L3_Inferior_cerebellar_peduncle_L	IVW	3	-0.139005	0.0357547	0.000101179	0.502474	0.777838	TRUE	8.56365e-27	dMRI
UROS	25260_IDP_dMRI_TBSS_L2_Superior_cerebellar_peduncle_R	IVW	2	-0.141222	0.0334705	2.4508e-05	0.452234	0.501276	TRUE	3.66409e-24	dMRI
OPLAH	25208_IDP_dMRI_TBSS_L1_Medial_lemniscus_R	IVW	2	0.16111	0.0351005	4.43302e-06	0.072509	0.787718	TRUE	1.46243e-50	dMRI
PRTG	25252_IDP_dMRI_TBSS_L2_Splenium_of_corpus_callosum	IVW	14	-0.0552276	0.0149289	0.000216136	7.16095	0.893668	TRUE	1.9538e-273	dMRI
CCL28	25436_IDP_dMRI_TBSS_OD_Uncinate_fasciculus_R	IVW	3	-0.312203	0.0755129	3.55841e-05	0.0341046	0.983092	TRUE	2.76485e-07	dMRI
ITGAV	25318_IDP_dMRI_TBSS_L3_Anterior_corona_radiata_R	IVW	9	-0.0777062	0.0227213	0.000626295	6.83316	0.554736	TRUE	1.52864e-76	dMRI
LDLRAP1	25202_IDP_dMRI_TBSS_L1_Genu_of_corpus_callosum	IVW	2	0.0940597	0.028131	0.00082691	0.106592	0.744057	TRUE	2.01471e-14	dMRI
CTSF	25318_IDP_dMRI_TBSS_L3_Anterior_corona_radiata_R	IVW	7	-0.102989	0.0243255	2.29809e-05	6.73101	0.346441	TRUE	5.54525e-144	dMRI
CTSB	25275_IDP_dMRI_TBSS_L2_Posterior_corona_radiata_L	IVW	7	-0.0434433	0.00795514	4.73363e-08	6.71968	0.34755	TRUE	0	dMRI
PDE5A	25297_IDP_dMRI_TBSS_L3_Pontine_crossing_tract	IVW	4	-0.0770707	0.0157105	9.31057e-07	2.08813	0.554317	TRUE	1.59923e-72	dMRI
CTSV	25471_IDP_dMRI_TBSS_ISOVF_Sagittal_stratum_L	IVW	13	0.0673928	0.0201524	0.00082534	7.19412	0.844523	TRUE	2.20105e-207	dMRI
HNMT	25454_IDP_dMRI_TBSS_ISOVF_Cerebral_peduncle_R	IVW	16	-0.042833	0.011307	0.000151747	12.1705	0.666081	TRUE	0	dMRI
ZP3	25436_IDP_dMRI_TBSS_OD_Uncinate_fasciculus_R	IVW	29	-0.0200223	0.00614438	0.0011195	30.4488	0.34209	TRUE	0	dMRI
ITIH4	25330_IDP_dMRI_TBSS_L3_Cingulum_cingulate_gyrus_R	IVW	13	-0.0541734	0.0145262	0.000191959	14.042	0.298032	TRUE	1.93972e-304	dMRI
TIE1	25086_IDP_dMRI_TBSS_FA_Sagittal_stratum_R	IVW	3	-0.103782	0.0304771	0.000661064	1.06794	0.586273	TRUE	6.65594e-64	dMRI
CELA3A	25192_IDP_dMRI_TBSS_MO_Superior_longitudinal_fasciculus_R	IVW	6	0.111785	0.0306957	0.000270835	2.89063	0.716843	TRUE	7.12621e-86	dMRI
RELT	25243_IDP_dMRI_TBSS_L1_Superior_fronto-occipital_fasciculus_L	IVW	11	0.057049	0.0139454	4.29742e-05	12.1131	0.277558	TRUE	5.46627e-262	dMRI
GFRA1	25182_IDP_dMRI_TBSS_MO_Sagittal_stratum_R	IVW	6	0.0412102	0.00857259	1.53059e-06	6.18121	0.288984	TRUE	1.66133e-104	dMRI
PDE5A	25256_IDP_dMRI_TBSS_L2_Medial_lemniscus_R	IVW	4	-0.133635	0.0156233	1.19368e-17	1.0536	0.788285	TRUE	1.21142e-68	dMRI
COMMD1	25208_IDP_dMRI_TBSS_L1_Medial_lemniscus_R	IVW	6	-0.11128	0.0236982	2.65668e-06	2.08605	0.837116	TRUE	5.3329e-115	dMRI
NID2	25080_IDP_dMRI_TBSS_FA_Superior_corona_radiata_R	IVW	15	-0.0300111	0.00772323	0.000101981	18.907	0.168534	TRUE	8.49741e-268	dMRI
MAN1A2	25299_IDP_dMRI_TBSS_L3_Body_of_corpus_callosum	IVW	8	0.070485	0.0215476	0.00107118	10.1643	0.179454	TRUE	2.5761e-138	dMRI
IL31RA	25204_IDP_dMRI_TBSS_L1_Splenium_of_corpus_callosum	IVW	26	-0.0287776	0.00447182	1.23213e-10	28.1108	0.302776	TRUE	0	dMRI
FAM172A	25429_IDP_dMRI_TBSS_OD_Cingulum_hippocampus_L	IVW	6	0.117436	0.0283847	3.51443e-05	1.94105	0.85724	TRUE	1.67641e-73	dMRI
NPTX1	25150_IDP_dMRI_TBSS_MD_Tapetum_R	IVW	12	-0.037122	0.0106738	0.000505442	9.37734	0.587105	TRUE	1.32177e-259	dMRI
PDE5A	25390_IDP_dMRI_TBSS_ICVF_Tapetum_R	IVW	4	0.0627265	0.0152338	3.82866e-05	1.20844	0.750981	TRUE	1.05346e-75	dMRI
ITIH3	25169_IDP_dMRI_TBSS_MO_Anterior_limb_of_internal_capsule_L	IVW	7	0.0879987	0.0115549	2.62293e-14	7.79081	0.253833	TRUE	0	dMRI
RECK	25288_IDP_dMRI_TBSS_L2_Superior_longitudinal_fasciculus_R	IVW	8	-0.0773004	0.0189096	4.35311e-05	5.46082	0.603914	TRUE	1.90368e-157	dMRI
TOR1AIP1	25319_IDP_dMRI_TBSS_L3_Anterior_corona_radiata_L	IVW	14	0.0217412	0.00557693	9.68239e-05	8.6792	0.796717	TRUE	0	dMRI
CPE	25251_IDP_dMRI_TBSS_L2_Body_of_corpus_callosum	IVW	3	0.124961	0.0346513	0.000310659	3.5784	0.167094	TRUE	2.36169e-62	dMRI
ADGRB3	25290_IDP_dMRI_TBSS_L2_Superior_fronto-occipital_fasciculus_R	IVW	42	0.0121531	0.00377285	0.00127654	37.4407	0.629601	TRUE	0	dMRI
COL2A1	25400_IDP_dMRI_TBSS_OD_Medial_lemniscus_R	IVW	11	-0.0362367	0.00943808	0.00012333	11.959	0.287808	TRUE	0	dMRI
ITGAV	25250_IDP_dMRI_TBSS_L2_Genu_of_corpus_callosum	IVW	9	-0.077631	0.0233643	0.000891738	5.36081	0.718408	TRUE	4.67207e-79	dMRI
HIP1	25356_IDP_dMRI_TBSS_ICVF_Superior_cerebellar_peduncle_R	IVW	2	0.479596	0.110848	1.51415e-05	1.51887	0.21779	TRUE	0.00302227	dMRI
THSD1	25366_IDP_dMRI_TBSS_ICVF_Anterior_corona_radiata_R	IVW	9	-0.0548228	0.00933851	4.34174e-09	3.26453	0.916677	TRUE	6.87486e-53	dMRI
SMOC2	25354_IDP_dMRI_TBSS_ICVF_Inferior_cerebellar_peduncle_R	IVW	10	0.0631611	0.0196929	0.00133984	8.93671	0.443137	TRUE	1.14756e-193	dMRI
ANGPTL3	25355_IDP_dMRI_TBSS_ICVF_Inferior_cerebellar_peduncle_L	IVW	7	-0.0293289	0.00579784	4.22372e-07	5.4714	0.48492	TRUE	2.47684e-187	dMRI
TPMT	25360_IDP_dMRI_TBSS_ICVF_Anterior_limb_of_internal_capsule_R	IVW	12	0.0544581	0.0151782	0.000333342	16.0331	0.139905	TRUE	0	dMRI
IL31RA	25314_IDP_dMRI_TBSS_L3_Posterior_limb_of_internal_capsule_R	IVW	26	-0.0262873	0.00507392	2.20851e-07	33.0397	0.130078	TRUE	0	dMRI
PTH1R	25234_IDP_dMRI_TBSS_L1_Cingulum_cingulate_gyrus_R	IVW	8	0.0928505	0.017068	5.32738e-08	8.57974	0.284252	TRUE	5.09071e-38	dMRI
TNFRSF11A	25296_IDP_dMRI_TBSS_L3_Middle_cerebellar_peduncle	IVW	11	0.05648	0.0105238	8.01029e-08	7.9361	0.635078	TRUE	0	dMRI
CD164	25199_IDP_dMRI_TBSS_MO_Tapetum_L	IVW	3	0.047805	0.0112979	2.32304e-05	0.0687699	0.966199	TRUE	5.27907e-82	dMRI
PRDX2	25234_IDP_dMRI_TBSS_L1_Cingulum_cingulate_gyrus_R	IVW	5	0.179107	0.0525559	0.000654542	2.62365	0.62264	TRUE	1.08957e-35	dMRI
LAMB1	25218_IDP_dMRI_TBSS_L1_Posterior_limb_of_internal_capsule_R	IVW	18	0.0388757	0.0111068	0.000464952	20.5802	0.245634	TRUE	0	dMRI
HS3ST3B1	25301_IDP_dMRI_TBSS_L3_Fornix	IVW	5	-0.0534923	0.0165168	0.0012009	0.516913	0.971834	TRUE	4.09505e-191	dMRI
LRP11	25200_IDP_dMRI_TBSS_L1_Middle_cerebellar_peduncle	IVW	9	-0.0351369	0.00876099	6.05614e-05	4.61243	0.798082	TRUE	7.75094e-231	dMRI
TMEM25	25123_IDP_dMRI_TBSS_MD_Posterior_limb_of_internal_capsule_L	IVW	10	-0.0452768	0.00878284	2.53437e-07	9.06992	0.430845	TRUE	0	dMRI
CSF2	25314_IDP_dMRI_TBSS_L3_Posterior_limb_of_internal_capsule_R	IVW	6	-0.0406076	0.00691677	4.33454e-09	5.15625	0.397111	TRUE	3.69337e-152	dMRI
SETMAR	25388_IDP_dMRI_TBSS_ICVF_Uncinate_fasciculus_R	IVW	5	0.0984351	0.0294034	0.000814703	1.31633	0.858599	TRUE	5.69412e-111	dMRI
CR1	25226_IDP_dMRI_TBSS_L1_Posterior_corona_radiata_R	IVW	14	-0.0433401	0.0114827	0.000160409	11.5164	0.567644	TRUE	0	dMRI
EIF2AK2	25208_IDP_dMRI_TBSS_L1_Medial_lemniscus_R	IVW	3	0.149759	0.0452783	0.000941257	1.55402	0.459779	TRUE	1.06264e-39	dMRI
MDH1	25058_IDP_dMRI_TBSS_FA_Genu_of_corpus_callosum	IVW	5	0.171864	0.0383742	7.51198e-06	5.89439	0.207175	TRUE	8.53739e-28	dMRI
CD164	25122_IDP_dMRI_TBSS_MD_Posterior_limb_of_internal_capsule_R	IVW	3	0.0833752	0.0107497	8.76183e-15	0.15035	0.927581	TRUE	5.80762e-75	dMRI
TNFRSF11A	25119_IDP_dMRI_TBSS_MD_Cerebral_peduncle_L	IVW	11	0.0478402	0.0107111	7.95453e-06	2.98998	0.981659	TRUE	0	dMRI
PRKAR2A	25133_IDP_dMRI_TBSS_MD_Posterior_thalamic_radiation_L	IVW	5	-0.154087	0.0147001	1.04468e-25	3.55799	0.469116	TRUE	2.74113e-17	dMRI
C7	25358_IDP_dMRI_TBSS_ICVF_Cerebral_peduncle_R	IVW	21	-0.0367224	0.0108754	0.000733712	22.0511	0.337743	TRUE	0	dMRI
ADAM22	25391_IDP_dMRI_TBSS_ICVF_Tapetum_L	IVW	13	-0.0390046	0.0101445	0.000120599	14.9213	0.245771	TRUE	0	dMRI
OLFM4	25097_IDP_dMRI_TBSS_FA_Superior_longitudinal_fasciculus_L	IVW	26	-0.0319758	0.00791239	5.3172e-05	25.2085	0.45074	TRUE	0	dMRI
RECK	25254_IDP_dMRI_TBSS_L2_Corticospinal_tract_R	IVW	8	-0.0942388	0.0192585	9.91289e-07	2.33645	0.938901	TRUE	3.78484e-149	dMRI
IFNGR2	25461_IDP_dMRI_TBSS_ISOVF_Retrolenticular_part_of_internal_capsule_L	IVW	35	-0.0195437	0.00589912	0.000923075	32.548	0.538798	TRUE	0	dMRI
FBP1	25191_IDP_dMRI_TBSS_MO_Fornix_cres+Stria_terminalis_L	IVW	12	0.0484936	0.0143351	0.000717339	6.32211	0.851031	TRUE	3.86502e-286	dMRI
FGFBP3	25165_IDP_dMRI_TBSS_MO_Superior_cerebellar_peduncle_L	IVW	8	-0.0557326	0.0150381	0.000210477	5.79726	0.563612	TRUE	3.48748e-262	dMRI
GLO1	25397_IDP_dMRI_TBSS_OD_Fornix	IVW	6	0.0244294	0.00694403	0.00043474	5.14246	0.398743	TRUE	4.24451e-135	dMRI
CTSB	25148_IDP_dMRI_TBSS_MD_Uncinate_fasciculus_R	IVW	7	0.0401388	0.00712038	1.72865e-08	5.55457	0.474886	TRUE	0	dMRI
BTN1A1	25186_IDP_dMRI_TBSS_MO_Cingulum_cingulate_gyrus_R	IVW	6	-0.0292557	0.00750058	9.60117e-05	1.50355	0.91266	TRUE	1.3509e-188	dMRI
UROS	25364_IDP_dMRI_TBSS_ICVF_Retrolenticular_part_of_internal_capsule_R	IVW	2	0.173341	0.0333115	1.95417e-07	0.0255223	0.873072	TRUE	2.4533e-23	dMRI
TNFSF13	25156_IDP_dMRI_TBSS_MO_Splenium_of_corpus_callosum	IVW	6	0.0928661	0.0245428	0.000154423	3.53152	0.618624	TRUE	4.4379e-123	dMRI
EFNA1	25321_IDP_dMRI_TBSS_L3_Superior_corona_radiata_L	IVW	6	-0.0611746	0.0188776	0.0011928	5.81069	0.325078	TRUE	1.2522e-146	dMRI
MPI	25250_IDP_dMRI_TBSS_L2_Genu_of_corpus_callosum	IVW	9	-0.0769638	0.0195922	8.55548e-05	6.61507	0.578675	TRUE	3.95255e-143	dMRI
BLMH	25213_IDP_dMRI_TBSS_L1_Superior_cerebellar_peduncle_L	IVW	12	0.0336763	0.0102638	0.00103416	12.9828	0.294451	TRUE	0	dMRI
FGF2	25282_IDP_dMRI_TBSS_L2_Cingulum_cingulate_gyrus_R	IVW	14	-0.0340953	0.00742369	4.37392e-06	10.6151	0.643026	TRUE	0	dMRI
WWP2	25319_IDP_dMRI_TBSS_L3_Anterior_corona_radiata_L	IVW	6	0.0833417	0.024935	0.00083069	9.18899	0.101759	TRUE	4.68497e-144	dMRI
CFH	25409_IDP_dMRI_TBSS_OD_Anterior_limb_of_internal_capsule_L	IVW	21	0.0307459	0.00854024	0.000318071	27.2473	0.12845	TRUE	0	dMRI
SEMA6C	25418_IDP_dMRI_TBSS_OD_Posterior_corona_radiata_R	IVW	2	0.257212	0.0519012	7.20333e-07	0.389262	0.532687	TRUE	7.02077e-11	dMRI
LRRC25	25316_IDP_dMRI_TBSS_L3_Retrolenticular_part_of_internal_capsule_R	IVW	7	-0.0822345	0.0213405	0.000116464	5.51383	0.479787	TRUE	3.70865e-116	dMRI
SDCCAG8	25430_IDP_dMRI_TBSS_OD_Fornix_cres+Stria_terminalis_R	IVW	5	0.0759156	0.0165336	4.39901e-06	3.29029	0.510472	TRUE	9.29944e-109	dMRI
SUGP1	25100_IDP_dMRI_TBSS_FA_Uncinate_fasciculus_R	IVW	5	0.0629602	0.0159709	8.07436e-05	4.55529	0.336041	TRUE	1.40672e-182	dMRI
PCSK7	25265_IDP_dMRI_TBSS_L2_Anterior_limb_of_internal_capsule_L	IVW	5	-0.0676176	0.0158761	2.05267e-05	3.19029	0.526501	TRUE	1.3165e-171	dMRI
PRTG	25363_IDP_dMRI_TBSS_ICVF_Posterior_limb_of_internal_capsule_L	IVW	14	0.0963828	0.0161781	2.5593e-09	16.2575	0.235503	TRUE	6.31184e-245	dMRI
TEF	25160_IDP_dMRI_TBSS_MO_Medial_lemniscus_R	IVW	3	-0.178465	0.0306104	5.5359e-09	0.658888	0.719324	TRUE	3.96087e-17	dMRI
TIMP4	25092_IDP_dMRI_TBSS_FA_Cingulum_hippocampus_R	IVW	9	0.0626366	0.0107718	6.06901e-09	4.92215	0.765863	TRUE	3.33048e-240	dMRI
TIMP4	25237_IDP_dMRI_TBSS_L1_Cingulum_hippocampus_L	IVW	9	0.084864	0.0101905	8.23785e-17	6.9738	0.539462	TRUE	9.61009e-228	dMRI
REG4	25410_IDP_dMRI_TBSS_OD_Posterior_limb_of_internal_capsule_R	IVW	7	-0.0839922	0.0197347	2.08046e-05	1.46091	0.962049	TRUE	7.86156e-102	dMRI
UROS	25359_IDP_dMRI_TBSS_ICVF_Cerebral_peduncle_L	IVW	2	0.172823	0.033655	2.81918e-07	0.0588171	0.808375	TRUE	1.69377e-23	dMRI
IL1RL2	25137_IDP_dMRI_TBSS_MD_External_capsule_L	IVW	11	-0.0434375	0.0131434	0.000950165	12.9157	0.228422	TRUE	6.28885e-297	dMRI
FSTL1	25180_IDP_dMRI_TBSS_MO_Posterior_thalamic_radiation_R	IVW	4	-0.094842	0.0236282	5.97157e-05	2.17432	0.537024	TRUE	5.09855e-51	dMRI
DSC2	25187_IDP_dMRI_TBSS_MO_Cingulum_cingulate_gyrus_L	IVW	5	-0.0921243	0.0272691	0.000729253	3.29245	0.51013	TRUE	3.73194e-99	dMRI
ADAM15	25457_IDP_dMRI_TBSS_ISOVF_Anterior_limb_of_internal_capsule_L	IVW	12	0.0114361	0.00262679	1.33901e-05	9.24569	0.599226	TRUE	0	dMRI
CHCHD6	25171_IDP_dMRI_TBSS_MO_Posterior_limb_of_internal_capsule_L	IVW	5	0.0543707	0.0158234	0.000590176	0.716067	0.949333	TRUE	8.8546e-153	dMRI
TOR1AIP1	25380_IDP_dMRI_TBSS_ICVF_Cingulum_hippocampus_R	IVW	14	-0.0383623	0.00689025	2.58239e-08	17.4338	0.180223	TRUE	0	dMRI
GLRX	25204_IDP_dMRI_TBSS_L1_Splenium_of_corpus_callosum	IVW	15	0.0517803	0.0107192	1.36124e-06	7.76901	0.901009	TRUE	0	dMRI
TFPI	25457_IDP_dMRI_TBSS_ISOVF_Anterior_limb_of_internal_capsule_L	IVW	15	-0.0441083	0.0112005	8.21458e-05	18.2934	0.193744	TRUE	4.30581e-277	dMRI
SFRP4	25154_IDP_dMRI_TBSS_MO_Genu_of_corpus_callosum	IVW	3	-0.102045	0.0308154	0.000928016	0.584387	0.746624	TRUE	2.72705e-91	dMRI
GDNF	25435_IDP_dMRI_TBSS_OD_Superior_fronto-occipital_fasciculus_L	IVW	8	-0.0518115	0.0129819	6.57757e-05	6.23364	0.512749	TRUE	5.69862e-222	dMRI
PLXNB2	25221_IDP_dMRI_TBSS_L1_Retrolenticular_part_of_internal_capsule_L	IVW	12	0.0305474	0.00882543	0.000537579	10.9225	0.449777	TRUE	1.5223e-291	dMRI
NAGA	25314_IDP_dMRI_TBSS_L3_Posterior_limb_of_internal_capsule_R	IVW	6	0.0827357	0.0196738	2.60655e-05	7.82453	0.166175	TRUE	2.65337e-82	dMRI
PTH1R	25169_IDP_dMRI_TBSS_MO_Anterior_limb_of_internal_capsule_L	IVW	8	-0.086665	0.0152287	1.26373e-08	5.75871	0.568189	TRUE	2.30324e-41	dMRI
RECK	25377_IDP_dMRI_TBSS_ICVF_External_capsule_L	IVW	8	0.132827	0.0189733	2.54673e-12	7.91036	0.340565	TRUE	2.61172e-142	dMRI
TEF	25261_IDP_dMRI_TBSS_L2_Superior_cerebellar_peduncle_L	IVW	3	0.278098	0.0299603	1.65988e-20	1.22147	0.542951	TRUE	1.31614e-12	dMRI
BTN1A1	25155_IDP_dMRI_TBSS_MO_Body_of_corpus_callosum	IVW	6	-0.0455239	0.00781982	5.82832e-09	6.24603	0.28301	TRUE	1.9069e-190	dMRI
GLO1	25163_IDP_dMRI_TBSS_MO_Inferior_cerebellar_peduncle_L	IVW	6	-0.0249059	0.00719445	0.000536535	6.86163	0.231136	TRUE	3.01208e-144	dMRI
OLFM4	25429_IDP_dMRI_TBSS_OD_Cingulum_hippocampus_L	IVW	26	0.0457984	0.00781857	4.6947e-09	29.7253	0.23474	TRUE	0	dMRI
GFRA1	25125_IDP_dMRI_TBSS_MD_Retrolenticular_part_of_internal_capsule_L	IVW	6	-0.0736365	0.0100844	2.83494e-13	9.23398	0.100088	TRUE	7.30193e-102	dMRI
AHCY	25262_IDP_dMRI_TBSS_L2_Cerebral_peduncle_R	IVW	5	0.053635	0.0158392	0.000708654	1.935	0.747713	TRUE	1.16162e-274	dMRI
CDH3	25056_IDP_dMRI_TBSS_FA_Middle_cerebellar_peduncle	IVW	4	-0.177794	0.0207673	1.11644e-17	0.747234	0.862042	TRUE	2.60891e-18	dMRI
SEMA3F	25172_IDP_dMRI_TBSS_MO_Retrolenticular_part_of_internal_capsule_R	IVW	8	0.124241	0.0232113	8.6695e-08	11.007	0.138314	TRUE	1.74811e-124	dMRI
RBPMS2	25171_IDP_dMRI_TBSS_MO_Posterior_limb_of_internal_capsule_L	IVW	4	-0.157246	0.0220691	1.03968e-12	0.0771765	0.994428	TRUE	5.3513e-19	dMRI
LGALS9	25185_IDP_dMRI_TBSS_MO_External_capsule_L	IVW	15	-0.0891587	0.0195368	5.02751e-06	18.871	0.169937	TRUE	8.38142e-242	dMRI
TEF	25390_IDP_dMRI_TBSS_ICVF_Tapetum_R	IVW	3	-0.114516	0.0288226	7.09375e-05	0.304725	0.858677	TRUE	8.48484e-20	dMRI
ENPP2	25286_IDP_dMRI_TBSS_L2_Fornix_cres+Stria_terminalis_R	IVW	7	-0.0818293	0.0192631	2.15708e-05	2.069	0.913244	TRUE	6.49189e-188	dMRI
WFDC2	25400_IDP_dMRI_TBSS_OD_Medial_lemniscus_R	IVW	2	0.310627	0.0721894	1.6854e-05	0.0540228	0.816205	TRUE	8.90169e-08	dMRI
MANSC4	25413_IDP_dMRI_TBSS_OD_Retrolenticular_part_of_internal_capsule_L	IVW	18	-0.0391291	0.0068026	8.81529e-09	12.5307	0.766993	TRUE	0	dMRI
MANSC4	25072_IDP_dMRI_TBSS_FA_Anterior_limb_of_internal_capsule_R	IVW	18	0.0320878	0.00794408	5.36302e-05	20.8995	0.230818	TRUE	0	dMRI
GP1BA	25187_IDP_dMRI_TBSS_MO_Cingulum_cingulate_gyrus_L	IVW	3	0.160848	0.0428799	0.000176036	1.49344	0.473919	TRUE	6.09983e-26	dMRI
VIT	25349_IDP_dMRI_TBSS_ICVF_Fornix	IVW	21	0.0572136	0.015944	0.000332693	25.3319	0.189028	TRUE	0	dMRI
SDCCAG8	25077_IDP_dMRI_TBSS_FA_Retrolenticular_part_of_internal_capsule_L	IVW	5	-0.0948278	0.0179289	1.22914e-07	0.956872	0.916263	TRUE	1.87283e-112	dMRI
GIPC3	25056_IDP_dMRI_TBSS_FA_Middle_cerebellar_peduncle	IVW	2	-0.0902402	0.0259836	0.000514737	1.34781	0.245661	TRUE	1.36224e-81	dMRI
NAGA	25339_IDP_dMRI_TBSS_L3_Superior_fronto-occipital_fasciculus_L	IVW	6	0.0842556	0.0192999	1.26771e-05	8.2911	0.140906	TRUE	5.28606e-82	dMRI
PILRB	25353_IDP_dMRI_TBSS_ICVF_Medial_lemniscus_L	IVW	22	0.0241589	0.00441244	4.37072e-08	20.5285	0.48804	TRUE	0	dMRI
ASPN	25146_IDP_dMRI_TBSS_MD_Superior_fronto-occipital_fasciculus_R	IVW	7	0.0506975	0.0128355	7.82237e-05	5.625	0.466479	TRUE	2.78593e-237	dMRI
ADAMTSL4	25169_IDP_dMRI_TBSS_MO_Anterior_limb_of_internal_capsule_L	IVW	16	-0.0581677	0.0144917	5.97317e-05	20.6341	0.148933	TRUE	7.07679e-210	dMRI
PDE5A	25106_IDP_dMRI_TBSS_MD_Genu_of_corpus_callosum	IVW	4	-0.0912294	0.0144706	2.8921e-10	1.26369	0.737773	TRUE	1.0097e-74	dMRI
ANGPTL3	25347_IDP_dMRI_TBSS_ICVF_Body_of_corpus_callosum	IVW	7	-0.0717081	0.00795999	2.08763e-19	9.52603	0.146084	TRUE	3.1469e-186	dMRI
PLAU	25474_IDP_dMRI_TBSS_ISOVF_Cingulum_cingulate_gyrus_R	IVW	8	0.091057	0.0216835	2.67663e-05	2.58243	0.920764	TRUE	2.73956e-44	dMRI
CSF2	25474_IDP_dMRI_TBSS_ISOVF_Cingulum_cingulate_gyrus_R	IVW	6	0.052705	0.00823975	1.59056e-10	7.5356	0.183755	TRUE	2.91216e-156	dMRI
WWP2	25405_IDP_dMRI_TBSS_OD_Superior_cerebellar_peduncle_L	IVW	6	0.0998791	0.0260372	0.000125043	9.09299	0.105412	TRUE	1.90292e-146	dMRI
TCN2	25232_IDP_dMRI_TBSS_L1_External_capsule_R	IVW	23	-0.0378153	0.0107452	0.000432703	29.2173	0.138761	TRUE	0	dMRI
PDE5A	25168_IDP_dMRI_TBSS_MO_Anterior_limb_of_internal_capsule_R	IVW	4	0.124344	0.0149695	9.85774e-17	0.141055	0.986492	TRUE	2.09265e-68	dMRI
NOTCH2	25232_IDP_dMRI_TBSS_L1_External_capsule_R	IVW	5	0.111365	0.0299197	0.000197554	2.37257	0.667589	TRUE	1.84143e-34	dMRI
BCHE	25128_IDP_dMRI_TBSS_MD_Superior_corona_radiata_R	IVW	25	-0.0421602	0.00738083	1.11573e-08	31.7872	0.132357	TRUE	0	dMRI
RALB	25373_IDP_dMRI_TBSS_ICVF_Posterior_thalamic_radiation_L	IVW	3	-0.160798	0.0390487	3.82356e-05	0.803752	0.669064	TRUE	6.3869e-27	dMRI
CASP8	25286_IDP_dMRI_TBSS_L2_Fornix_cres+Stria_terminalis_R	IVW	5	-0.114016	0.0255607	8.17369e-06	4.97498	0.289874	TRUE	6.43655e-138	dMRI
PDE5A	25232_IDP_dMRI_TBSS_L1_External_capsule_R	IVW	4	-0.0538869	0.0156234	0.000562441	3.20984	0.360389	TRUE	1.32646e-76	dMRI
BTN2A1	25268_IDP_dMRI_TBSS_L2_Retrolenticular_part_of_internal_capsule_R	IVW	16	-0.116996	0.00232806	0	14.5457	0.484605	TRUE	0	dMRI
AARSD1	25089_IDP_dMRI_TBSS_FA_External_capsule_L	IVW	3	0.240956	0.0282433	1.4454e-17	0.160006	0.923113	TRUE	1.10779e-27	dMRI
EFCAB2	25338_IDP_dMRI_TBSS_L3_Superior_fronto-occipital_fasciculus_R	IVW	3	0.067782	0.0190809	0.000381813	0.31397	0.854717	TRUE	5.73608e-90	dMRI
ITGB6	25076_IDP_dMRI_TBSS_FA_Retrolenticular_part_of_internal_capsule_R	IVW	12	-0.0550546	0.0164673	0.000827961	15.7231	0.151726	TRUE	2.08633e-298	dMRI
CD8A	25467_IDP_dMRI_TBSS_ISOVF_Posterior_corona_radiata_L	IVW	15	-0.071031	0.016786	2.32076e-05	12.7521	0.546133	TRUE	8.38069e-172	dMRI
MMUT	25312_IDP_dMRI_TBSS_L3_Anterior_limb_of_internal_capsule_R	IVW	3	-0.128921	0.0328766	8.80473e-05	0.899326	0.637843	TRUE	3.98401e-27	dMRI
CSF3	25201_IDP_dMRI_TBSS_L1_Pontine_crossing_tract	IVW	3	0.351766	0.0585197	1.84293e-09	1.58647	0.452379	TRUE	3.8598e-09	dMRI
OGN	25249_IDP_dMRI_TBSS_L2_Pontine_crossing_tract	IVW	15	-0.0486258	0.00756383	1.28676e-10	14.9645	0.380586	TRUE	0	dMRI
LDLRAP1	25306_IDP_dMRI_TBSS_L3_Inferior_cerebellar_peduncle_R	IVW	2	0.154061	0.0306025	4.79685e-07	0.0293366	0.864004	TRUE	5.23955e-13	dMRI
BCL2L15	25431_IDP_dMRI_TBSS_OD_Fornix_cres+Stria_terminalis_L	IVW	3	0.0717327	0.0214173	0.000810205	1.62299	0.444193	TRUE	5.44981e-74	dMRI
GIPC2	25486_IDP_dMRI_TBSS_ISOVF_Tapetum_R	IVW	8	0.0425762	0.0118524	0.000327881	9.02417	0.250926	TRUE	2.53569e-229	dMRI
MPI	25377_IDP_dMRI_TBSS_ICVF_External_capsule_L	IVW	9	0.105021	0.0216687	1.25557e-06	10.0247	0.263298	TRUE	4.18848e-134	dMRI
SERPING1	25476_IDP_dMRI_TBSS_ISOVF_Cingulum_hippocampus_R	IVW	15	0.0495045	0.0122043	4.98528e-05	13.1302	0.516298	TRUE	1.24804e-216	dMRI
IL34	25329_IDP_dMRI_TBSS_L3_External_capsule_L	IVW	34	-0.0249705	0.00401857	5.1727e-10	34.6951	0.38705	TRUE	0	dMRI
LDLRAP1	25165_IDP_dMRI_TBSS_MO_Superior_cerebellar_peduncle_L	IVW	2	-0.140544	0.0314402	7.81518e-06	0.0527521	0.818342	TRUE	1.80794e-13	dMRI
RECK	25185_IDP_dMRI_TBSS_MO_External_capsule_L	IVW	8	0.0785276	0.0233172	0.000757696	10.6831	0.153054	TRUE	1.09848e-151	dMRI
FGF2	25223_IDP_dMRI_TBSS_L1_Anterior_corona_radiata_L	IVW	14	-0.0466505	0.00766332	1.14684e-09	13.7282	0.39326	TRUE	0	dMRI
PSAP	25420_IDP_dMRI_TBSS_OD_Posterior_thalamic_radiation_R	IVW	8	-0.0689338	0.0144682	1.89318e-06	7.18882	0.409488	TRUE	8.11376e-119	dMRI
BTN3A2	25477_IDP_dMRI_TBSS_ISOVF_Cingulum_hippocampus_L	IVW	20	0.0099885	0.00309708	0.00125914	17.5751	0.550969	TRUE	0	dMRI
ITIH4	25460_IDP_dMRI_TBSS_ISOVF_Retrolenticular_part_of_internal_capsule_R	IVW	13	0.049509	0.0149538	0.000930283	13.8425	0.310882	TRUE	0	dMRI
SERPING1	25425_IDP_dMRI_TBSS_OD_External_capsule_L	IVW	15	-0.0793842	0.0122669	9.70846e-11	14.8154	0.390887	TRUE	2.43114e-210	dMRI
PRKAR2A	25384_IDP_dMRI_TBSS_ICVF_Superior_longitudinal_fasciculus_R	IVW	5	-0.209617	0.019071	4.2016e-28	5.83302	0.21197	TRUE	2.45764e-15	dMRI
FSTL1	25353_IDP_dMRI_TBSS_ICVF_Medial_lemniscus_L	IVW	4	0.0832262	0.022048	0.000160157	3.81578	0.282056	TRUE	1.22338e-47	dMRI
ADAM15	25382_IDP_dMRI_TBSS_ICVF_Fornix_cres+Stria_terminalis_R	IVW	12	0.0383845	0.003071	7.55755e-36	13.9079	0.238133	TRUE	0	dMRI
AARSD1	25164_IDP_dMRI_TBSS_MO_Superior_cerebellar_peduncle_R	IVW	3	-0.141814	0.0299114	2.12547e-06	1.64065	0.440289	TRUE	1.82375e-33	dMRI
CDH15	25201_IDP_dMRI_TBSS_L1_Pontine_crossing_tract	IVW	10	-0.0701827	0.0212396	0.000952034	4.89521	0.843345	TRUE	1.41977e-181	dMRI
SHISA5	25123_IDP_dMRI_TBSS_MD_Posterior_limb_of_internal_capsule_L	IVW	12	-0.0547685	0.015229	0.000322736	10.2962	0.503961	TRUE	7.32275e-87	dMRI
ATP5IF1	25146_IDP_dMRI_TBSS_MD_Superior_fronto-occipital_fasciculus_R	IVW	3	-0.1538	0.0362113	2.16373e-05	1.98645	0.37038	TRUE	6.97484e-24	dMRI
PSTPIP2	25076_IDP_dMRI_TBSS_FA_Retrolenticular_part_of_internal_capsule_R	IVW	3	-0.146291	0.0431448	0.000697129	0.16925	0.918857	TRUE	1.70411e-42	dMRI
CD46	25273_IDP_dMRI_TBSS_L2_Superior_corona_radiata_L	IVW	2	-0.230241	0.0716707	0.00131595	1.26101	0.261459	TRUE	4.00551e-11	dMRI
THBS4	25135_IDP_dMRI_TBSS_MD_Sagittal_stratum_L	IVW	3	-0.0937515	0.0263242	0.000368865	2.3266	0.312454	TRUE	2.86271e-92	dMRI
GLO1	25096_IDP_dMRI_TBSS_FA_Superior_longitudinal_fasciculus_R	IVW	6	-0.0221991	0.00663583	0.000821817	4.35466	0.499562	TRUE	4.8722e-145	dMRI
ITGB6	25406_IDP_dMRI_TBSS_OD_Cerebral_peduncle_R	IVW	12	0.0638609	0.0152998	2.99342e-05	15.1475	0.175844	TRUE	1.0519e-288	dMRI
LUZP2	25299_IDP_dMRI_TBSS_L3_Body_of_corpus_callosum	IVW	8	0.0438549	0.0129576	0.000713103	5.74497	0.569823	TRUE	3.12772e-157	dMRI
FABP2	25072_IDP_dMRI_TBSS_FA_Anterior_limb_of_internal_capsule_R	IVW	8	0.109328	0.0242671	6.63145e-06	6.38013	0.496129	TRUE	1.25193e-133	dMRI
EHBP1	25351_IDP_dMRI_TBSS_ICVF_Corticospinal_tract_L	IVW	10	-0.0693463	0.0130643	1.10802e-07	12.3849	0.19247	TRUE	2.15853e-96	dMRI
SELE	25149_IDP_dMRI_TBSS_MD_Uncinate_fasciculus_L	IVW	2	0.175796	0.034144	2.6233e-07	0.132918	0.715425	TRUE	5.0754e-17	dMRI
LDLRAP1	25076_IDP_dMRI_TBSS_FA_Retrolenticular_part_of_internal_capsule_R	IVW	2	-0.175802	0.0315784	2.58932e-08	0.129941	0.718493	TRUE	2.00312e-12	dMRI
HEXIM1	25060_IDP_dMRI_TBSS_FA_Splenium_of_corpus_callosum	IVW	4	0.423641	0.0824162	2.74358e-07	0.321459	0.955943	TRUE	6.62397e-11	dMRI
ASPN	25248_IDP_dMRI_TBSS_L2_Middle_cerebellar_peduncle	IVW	7	0.0946479	0.0142498	3.09376e-11	4.22656	0.646047	TRUE	8.35153e-217	dMRI
BOC	25296_IDP_dMRI_TBSS_L3_Middle_cerebellar_peduncle	IVW	3	0.109524	0.024579	8.34943e-06	1.3797	0.501652	TRUE	2.60365e-68	dMRI
FBN2	25436_IDP_dMRI_TBSS_OD_Uncinate_fasciculus_R	IVW	9	-0.102819	0.0178831	8.94993e-09	6.96901	0.53998	TRUE	2.85574e-194	dMRI
LCAT	25397_IDP_dMRI_TBSS_OD_Fornix	IVW	9	0.059291	0.0163632	0.000290721	4.99909	0.757673	TRUE	1.15976e-98	dMRI
GSTP1	25425_IDP_dMRI_TBSS_OD_External_capsule_L	IVW	9	0.129488	0.0240342	7.13838e-08	11.7762	0.161474	TRUE	6.2654e-132	dMRI
SELE	25481_IDP_dMRI_TBSS_ISOVF_Superior_longitudinal_fasciculus_L	IVW	2	0.132308	0.0357165	0.000211897	0.26606	0.605987	TRUE	4.84507e-19	dMRI
TIMP4	25357_IDP_dMRI_TBSS_ICVF_Superior_cerebellar_peduncle_L	IVW	9	0.0666566	0.0134091	6.66063e-07	12.0429	0.149301	TRUE	1.31087e-227	dMRI
CTSF	25131_IDP_dMRI_TBSS_MD_Posterior_corona_radiata_L	IVW	7	-0.105769	0.0251099	2.52859e-05	6.84495	0.335425	TRUE	2.71161e-135	dMRI
APCS	25298_IDP_dMRI_TBSS_L3_Genu_of_corpus_callosum	IVW	5	-0.0674386	0.0160194	2.55591e-05	3.72994	0.443786	TRUE	1.7654e-117	dMRI
PRTG	25312_IDP_dMRI_TBSS_L3_Anterior_limb_of_internal_capsule_R	IVW	14	-0.05957	0.0160817	0.000212052	19.541	0.10726	TRUE	1.29939e-260	dMRI
UROS	25217_IDP_dMRI_TBSS_L1_Anterior_limb_of_internal_capsule_L	IVW	2	-0.223707	0.0305053	2.2442e-13	0.982875	0.32149	TRUE	1.19183e-19	dMRI
ADAM15	25077_IDP_dMRI_TBSS_FA_Retrolenticular_part_of_internal_capsule_L	IVW	12	0.0391265	0.00297116	1.32771e-39	13.0758	0.288398	TRUE	0	dMRI
CSF2	25197_IDP_dMRI_TBSS_MO_Uncinate_fasciculus_L	IVW	6	-0.0313644	0.00833286	0.000167258	6.56244	0.255268	TRUE	1.88836e-154	dMRI
PDE5A	25219_IDP_dMRI_TBSS_L1_Posterior_limb_of_internal_capsule_L	IVW	4	0.0780781	0.0214616	0.000274723	5.63552	0.130754	TRUE	3.31258e-75	dMRI
CSF3	25344_IDP_dMRI_TBSS_ICVF_Middle_cerebellar_peduncle	IVW	3	0.327397	0.0601126	5.14016e-08	2.00585	0.366806	TRUE	2.29625e-10	dMRI
WWP2	25180_IDP_dMRI_TBSS_MO_Posterior_thalamic_radiation_R	IVW	6	-0.215667	0.0271285	1.86781e-15	8.69331	0.12194	TRUE	6.70007e-125	dMRI
IDI2	25465_IDP_dMRI_TBSS_ISOVF_Superior_corona_radiata_L	IVW	14	0.0407404	0.0123767	0.000995868	11.9271	0.533634	TRUE	2.39805e-256	dMRI
UROS	25337_IDP_dMRI_TBSS_L3_Superior_longitudinal_fasciculus_L	IVW	2	-0.146751	0.0326084	6.78218e-06	0.115116	0.734393	TRUE	1.22439e-24	dMRI
AFM	25329_IDP_dMRI_TBSS_L3_External_capsule_L	IVW	5	-0.121181	0.0365173	0.000905191	3.6699	0.45252	TRUE	2.54943e-29	dMRI
DPT	25460_IDP_dMRI_TBSS_ISOVF_Retrolenticular_part_of_internal_capsule_R	IVW	10	-0.0853436	0.0222301	0.00012349	6.73673	0.664508	TRUE	4.99815e-191	dMRI
FUT8	25191_IDP_dMRI_TBSS_MO_Fornix_cres+Stria_terminalis_L	IVW	36	0.0222115	0.00682991	0.00114561	45.7738	0.105082	TRUE	0	dMRI
INHBC	25112_IDP_dMRI_TBSS_MD_Medial_lemniscus_R	IVW	20	-0.0453404	0.0125287	0.000295835	19.6482	0.41602	TRUE	0	dMRI
CD164	25113_IDP_dMRI_TBSS_MD_Medial_lemniscus_L	IVW	3	-0.0552059	0.011288	1.00491e-06	2.48487	0.28868	TRUE	1.17645e-71	dMRI
PRSS27	25465_IDP_dMRI_TBSS_ISOVF_Superior_corona_radiata_L	IVW	6	-0.110653	0.0296557	0.000190532	5.29625	0.380805	TRUE	4.89494e-74	dMRI
PDE5A	25182_IDP_dMRI_TBSS_MO_Sagittal_stratum_R	IVW	4	-0.0697983	0.0163339	1.92673e-05	0.753428	0.860571	TRUE	4.20834e-77	dMRI
IL1R2	25087_IDP_dMRI_TBSS_FA_Sagittal_stratum_L	IVW	14	0.0419824	0.0110828	0.000151824	13.3376	0.422084	TRUE	0	dMRI
CXCL5	25471_IDP_dMRI_TBSS_ISOVF_Sagittal_stratum_L	IVW	8	0.0649122	0.0197555	0.00101701	8.17012	0.317832	TRUE	1.25409e-241	dMRI
PCOLCE	25235_IDP_dMRI_TBSS_L1_Cingulum_cingulate_gyrus_L	IVW	3	-0.0985165	0.0281388	0.000463368	3.58886	0.166222	TRUE	5.70192e-39	dMRI
PCSK7	25383_IDP_dMRI_TBSS_ICVF_Fornix_cres+Stria_terminalis_L	IVW	5	0.0764628	0.0159741	1.69579e-06	1.50505	0.825747	TRUE	2.96959e-168	dMRI
ICAM1	25367_IDP_dMRI_TBSS_ICVF_Anterior_corona_radiata_L	IVW	12	0.0327515	0.00836154	8.96853e-05	16.2579	0.131825	TRUE	1.28499e-182	dMRI
WFDC2	25064_IDP_dMRI_TBSS_FA_Medial_lemniscus_R	IVW	2	-0.260941	0.0702525	0.000203747	0.00865533	0.925877	TRUE	1.45456e-08	dMRI
RSPO3	25305_IDP_dMRI_TBSS_L3_Medial_lemniscus_L	IVW	10	-0.143975	0.0231916	5.36424e-10	7.89163	0.545103	TRUE	3.42548e-77	dMRI
SPINK8	25249_IDP_dMRI_TBSS_L2_Pontine_crossing_tract	IVW	9	-0.0388248	0.0102285	0.000147202	5.0266	0.75473	TRUE	0	dMRI
PKLR	25308_IDP_dMRI_TBSS_L3_Superior_cerebellar_peduncle_R	IVW	6	0.142907	0.0351162	4.71054e-05	1.40889	0.923338	TRUE	9.92138e-101	dMRI
OPLAH	25439_IDP_dMRI_TBSS_OD_Tapetum_L	IVW	2	0.146824	0.0353123	3.21217e-05	0.909364	0.340283	TRUE	8.95999e-53	dMRI
LCAT	25445_IDP_dMRI_TBSS_ISOVF_Fornix	IVW	9	0.0532663	0.0148037	0.000320448	10.1712	0.253216	TRUE	8.69276e-110	dMRI
AARSD1	25099_IDP_dMRI_TBSS_FA_Superior_fronto-occipital_fasciculus_L	IVW	3	-0.0923247	0.0281118	0.00102275	0.314388	0.854538	TRUE	5.12729e-39	dMRI
GRN	25426_IDP_dMRI_TBSS_OD_Cingulum_cingulate_gyrus_R	IVW	5	-0.142146	0.0310703	4.76308e-06	6.86176	0.143376	TRUE	2.18679e-82	dMRI
CASP8	25431_IDP_dMRI_TBSS_OD_Fornix_cres+Stria_terminalis_L	IVW	5	-0.0794311	0.0240546	0.000959567	2.74089	0.602079	TRUE	3.11811e-153	dMRI
TNFSF12	25383_IDP_dMRI_TBSS_ICVF_Fornix_cres+Stria_terminalis_L	IVW	4	-0.0697508	0.0204083	0.00063138	3.5344	0.316328	TRUE	6.33093e-131	dMRI
ADAM22	25245_IDP_dMRI_TBSS_L1_Uncinate_fasciculus_L	IVW	13	-0.0360407	0.00986996	0.000260651	14.4043	0.275638	TRUE	0	dMRI
PGD	25071_IDP_dMRI_TBSS_FA_Cerebral_peduncle_L	IVW	4	-0.0728282	0.0202531	0.000323255	4.08436	0.252498	TRUE	2.13526e-154	dMRI
ECM1	25431_IDP_dMRI_TBSS_OD_Fornix_cres+Stria_terminalis_L	IVW	18	-0.0322302	0.00891939	0.000302088	20.5779	0.245741	TRUE	0	dMRI
ADAMTS4	25430_IDP_dMRI_TBSS_OD_Fornix_cres+Stria_terminalis_R	IVW	2	-0.162431	0.0437071	0.000202111	1.3652	0.242638	TRUE	7.86252e-23	dMRI
TIMM10	25206_IDP_dMRI_TBSS_L1_Corticospinal_tract_R	IVW	6	-0.0860982	0.0254534	0.00071807	4.66684	0.457876	TRUE	4.44248e-96	dMRI
B4GAT1	25299_IDP_dMRI_TBSS_L3_Body_of_corpus_callosum	IVW	7	0.108174	0.0194536	2.68842e-08	2.90784	0.820322	TRUE	9.88764e-147	dMRI
CCDC134	25308_IDP_dMRI_TBSS_L3_Superior_cerebellar_peduncle_R	IVW	3	0.360764	0.0618372	5.40831e-09	2.47846	0.289607	TRUE	1.39958e-06	dMRI
OGN	25451_IDP_dMRI_TBSS_ISOVF_Inferior_cerebellar_peduncle_L	IVW	15	-0.0249648	0.00716639	0.000494735	14.1138	0.441266	TRUE	0	dMRI
GFRA1	25156_IDP_dMRI_TBSS_MO_Splenium_of_corpus_callosum	IVW	6	-0.0584788	0.00774888	4.46282e-14	5.55469	0.351986	TRUE	2.52279e-104	dMRI
PLAU	25076_IDP_dMRI_TBSS_FA_Retrolenticular_part_of_internal_capsule_R	IVW	8	-0.0928053	0.0231457	6.08178e-05	4.93973	0.667319	TRUE	2.73917e-38	dMRI
PGD	25144_IDP_dMRI_TBSS_MD_Superior_longitudinal_fasciculus_R	IVW	4	-0.0566	0.0168313	0.000771619	0.554898	0.906675	TRUE	3.46212e-148	dMRI
RSPO3	25168_IDP_dMRI_TBSS_MO_Anterior_limb_of_internal_capsule_R	IVW	10	0.140365	0.0267829	1.59852e-07	13.1777	0.154731	TRUE	2.81752e-68	dMRI
TFPI	25157_IDP_dMRI_TBSS_MO_Fornix	IVW	15	-0.0395093	0.0107696	0.000243879	15.7712	0.327543	TRUE	5.28711e-278	dMRI
GSTP1	25164_IDP_dMRI_TBSS_MO_Superior_cerebellar_peduncle_R	IVW	9	0.0990576	0.0205366	1.41088e-06	2.4883	0.962274	TRUE	3.3655e-151	dMRI
BTD	25078_IDP_dMRI_TBSS_FA_Anterior_corona_radiata_R	IVW	13	0.0242	0.00725088	0.000845271	11.7078	0.46942	TRUE	0	dMRI
GIPC2	25091_IDP_dMRI_TBSS_FA_Cingulum_cingulate_gyrus_L	IVW	8	0.0414311	0.0108742	0.000138942	7.76534	0.35374	TRUE	1.04707e-230	dMRI
UROS	25385_IDP_dMRI_TBSS_ICVF_Superior_longitudinal_fasciculus_L	IVW	2	0.137512	0.0329192	2.95047e-05	0.0650101	0.798746	TRUE	2.91467e-25	dMRI
CD7	25150_IDP_dMRI_TBSS_MD_Tapetum_R	IVW	9	0.0588336	0.0168623	0.000484731	12.6909	0.122938	TRUE	7.99261e-211	dMRI
LRP11	25346_IDP_dMRI_TBSS_ICVF_Genu_of_corpus_callosum	IVW	9	-0.0476893	0.0110001	1.45525e-05	7.16565	0.51887	TRUE	7.28558e-224	dMRI
GIPC2	25076_IDP_dMRI_TBSS_FA_Retrolenticular_part_of_internal_capsule_R	IVW	8	0.0568401	0.0106944	1.06684e-07	5.60425	0.586641	TRUE	5.10557e-246	dMRI
ACY3	25232_IDP_dMRI_TBSS_L1_External_capsule_R	IVW	12	-0.0756692	0.0149392	4.08085e-07	5.89422	0.880328	TRUE	1.13569e-178	dMRI
MMUT	25156_IDP_dMRI_TBSS_MO_Splenium_of_corpus_callosum	IVW	3	-0.112909	0.0350538	0.00127738	0.128639	0.937705	TRUE	6.0936e-30	dMRI
IL1R2	25189_IDP_dMRI_TBSS_MO_Cingulum_hippocampus_L	IVW	14	-0.0480806	0.0128012	0.000172681	17.2933	0.186242	TRUE	0	dMRI
ACY3	25196_IDP_dMRI_TBSS_MO_Uncinate_fasciculus_R	IVW	12	-0.0828135	0.0167602	7.76937e-07	11.4235	0.408498	TRUE	1.73181e-174	dMRI
IL32	25447_IDP_dMRI_TBSS_ISOVF_Corticospinal_tract_L	IVW	3	-0.122367	0.0330576	0.000214236	0.555863	0.757349	TRUE	8.29783e-81	dMRI
FAM3D	25388_IDP_dMRI_TBSS_ICVF_Uncinate_fasciculus_R	IVW	4	-0.0440927	0.0108669	4.95941e-05	1.914	0.590446	TRUE	1.31976e-104	dMRI
TFRC	25260_IDP_dMRI_TBSS_L2_Superior_cerebellar_peduncle_R	IVW	11	-0.0567431	0.0171937	0.000966047	9.61536	0.474862	TRUE	2.9833e-222	dMRI
RNF43	25364_IDP_dMRI_TBSS_ICVF_Retrolenticular_part_of_internal_capsule_R	IVW	5	0.204554	0.0336688	1.23633e-09	6.4437	0.168372	TRUE	1.25136e-28	dMRI
ADAM15	25243_IDP_dMRI_TBSS_L1_Superior_fronto-occipital_fasciculus_L	IVW	12	-0.0284887	0.00249603	3.57585e-30	11.0546	0.4387	TRUE	0	dMRI
ANGPTL3	25447_IDP_dMRI_TBSS_ISOVF_Corticospinal_tract_L	IVW	7	-0.0748342	0.00748547	1.56677e-23	8.45819	0.206419	TRUE	1.32113e-184	dMRI
TGFBR3	25381_IDP_dMRI_TBSS_ICVF_Cingulum_hippocampus_L	IVW	6	0.126478	0.0159204	1.95124e-15	5.34788	0.374915	TRUE	1.42543e-53	dMRI
TXNDC15	25247_IDP_dMRI_TBSS_L1_Tapetum_L	IVW	22	-0.0282812	0.00849419	0.000870099	17.0848	0.705952	TRUE	0	dMRI
MAN1A2	25374_IDP_dMRI_TBSS_ICVF_Sagittal_stratum_R	IVW	8	-0.150092	0.023796	2.8363e-10	11.7093	0.110535	TRUE	3.8868e-128	dMRI
EPHA2	25373_IDP_dMRI_TBSS_ICVF_Posterior_thalamic_radiation_L	IVW	3	-0.171832	0.0520491	0.000962194	2.70714	0.258317	TRUE	2.65164e-31	dMRI
MDH1	25126_IDP_dMRI_TBSS_MD_Anterior_corona_radiata_R	IVW	5	-0.179864	0.0300772	2.23041e-09	3.15108	0.532868	TRUE	5.1727e-27	dMRI
FGF2	25248_IDP_dMRI_TBSS_L2_Middle_cerebellar_peduncle	IVW	14	-0.0269431	0.00765871	0.000434858	8.22623	0.828556	TRUE	0	dMRI
PRKAR2A	25215_IDP_dMRI_TBSS_L1_Cerebral_peduncle_L	IVW	5	0.0497184	0.0155067	0.00134474	0.544266	0.969051	TRUE	1.25205e-21	dMRI
CTSB	25132_IDP_dMRI_TBSS_MD_Posterior_thalamic_radiation_R	IVW	7	-0.057911	0.0090581	1.62362e-10	9.77188	0.134593	TRUE	0	dMRI
GPC5	25356_IDP_dMRI_TBSS_ICVF_Superior_cerebellar_peduncle_R	IVW	21	-0.0424549	0.010663	6.84783e-05	19.7821	0.471631	TRUE	0	dMRI
EIF4G3	25125_IDP_dMRI_TBSS_MD_Retrolenticular_part_of_internal_capsule_L	IVW	2	0.198962	0.0488949	4.71793e-05	0.0861979	0.769068	TRUE	1.29372e-10	dMRI
FKBP1B	25169_IDP_dMRI_TBSS_MO_Anterior_limb_of_internal_capsule_L	IVW	9	-0.0998842	0.023835	2.78144e-05	5.74234	0.676068	TRUE	6.172e-161	dMRI
SERPINI2	25195_IDP_dMRI_TBSS_MO_Superior_fronto-occipital_fasciculus_L	IVW	15	-0.0521345	0.0161814	0.00127356	15.7726	0.327455	TRUE	2.88393e-245	dMRI
BCAN	25365_IDP_dMRI_TBSS_ICVF_Retrolenticular_part_of_internal_capsule_L	IVW	2	-0.285664	0.0469808	1.1985e-09	2.38157	0.122774	TRUE	7.69023e-29	dMRI
RSPO3	25181_IDP_dMRI_TBSS_MO_Posterior_thalamic_radiation_L	IVW	10	-0.130437	0.0277692	2.63753e-06	12.0794	0.208871	TRUE	5.17359e-82	dMRI
PILRA	25315_IDP_dMRI_TBSS_L3_Posterior_limb_of_internal_capsule_L	IVW	20	-0.0277189	0.00479705	7.54505e-09	13.6158	0.805608	TRUE	0	dMRI
UROS	25226_IDP_dMRI_TBSS_L1_Posterior_corona_radiata_R	IVW	2	-0.176781	0.0290082	1.1e-09	0.0309971	0.860247	TRUE	1.88101e-21	dMRI
BTN1A1	25247_IDP_dMRI_TBSS_L1_Tapetum_L	IVW	6	0.0301115	0.00728833	3.60449e-05	2.08963	0.83661	TRUE	1.22663e-197	dMRI
LGALS1	25451_IDP_dMRI_TBSS_ISOVF_Inferior_cerebellar_peduncle_L	IVW	3	-0.0686983	0.0199251	0.000565111	0.455037	0.796508	TRUE	2.07567e-106	dMRI
CSF2RB	25371_IDP_dMRI_TBSS_ICVF_Posterior_corona_radiata_L	IVW	9	0.0454907	0.0136515	0.000861377	8.55147	0.381532	TRUE	1.22506e-240	dMRI
GUSB	25105_IDP_dMRI_TBSS_MD_Pontine_crossing_tract	IVW	7	0.050457	0.0108698	3.45155e-06	0.741463	0.993552	TRUE	4.08828e-133	dMRI
SEMA3F	25449_IDP_dMRI_TBSS_ISOVF_Medial_lemniscus_L	IVW	8	0.0565817	0.0174879	0.00121437	2.39332	0.934914	TRUE	2.68887e-137	dMRI
BCAN	25097_IDP_dMRI_TBSS_FA_Superior_longitudinal_fasciculus_L	IVW	2	-0.227838	0.0468665	1.16542e-06	1.35039	0.24521	TRUE	7.50555e-34	dMRI
SCARB2	25394_IDP_dMRI_TBSS_OD_Genu_of_corpus_callosum	IVW	7	0.118867	0.0292982	4.96802e-05	7.63295	0.266246	TRUE	2.42967e-142	dMRI
GFAP	25396_IDP_dMRI_TBSS_OD_Splenium_of_corpus_callosum	IVW	6	-0.114891	0.0310049	0.000210913	5.51132	0.356706	TRUE	7.23441e-36	dMRI
SERPING1	25178_IDP_dMRI_TBSS_MO_Posterior_corona_radiata_R	IVW	15	-0.0484452	0.0138259	0.000458429	19.5431	0.145216	TRUE	3.85321e-209	dMRI
SORT1	25375_IDP_dMRI_TBSS_ICVF_Sagittal_stratum_L	IVW	4	0.12447	0.0304342	4.3174e-05	3.59442	0.308721	TRUE	4.74533e-67	dMRI
PILRA	25072_IDP_dMRI_TBSS_FA_Anterior_limb_of_internal_capsule_R	IVW	20	0.02199	0.00491459	7.6616e-06	13.1225	0.832241	TRUE	0	dMRI
OLFM4	25298_IDP_dMRI_TBSS_L3_Genu_of_corpus_callosum	IVW	26	0.0235818	0.00729692	0.00123034	25.9724	0.409072	TRUE	0	dMRI
RSPO3	25318_IDP_dMRI_TBSS_L3_Anterior_corona_radiata_R	IVW	10	-0.122698	0.0216828	1.5245e-08	7.028	0.634204	TRUE	3.89214e-78	dMRI
CA4	25063_IDP_dMRI_TBSS_FA_Corticospinal_tract_L	IVW	17	-0.0744257	0.00679602	6.54499e-28	18.6862	0.285272	TRUE	1.98983e-293	dMRI
CXCL5	25387_IDP_dMRI_TBSS_ICVF_Superior_fronto-occipital_fasciculus_L	IVW	8	-0.0551453	0.0171755	0.00132416	7.29078	0.399245	TRUE	6.12068e-255	dMRI
AARSD1	25304_IDP_dMRI_TBSS_L3_Medial_lemniscus_R	IVW	3	0.0980761	0.0283538	0.000542158	0.0485148	0.976034	TRUE	1.87052e-38	dMRI
ANGPTL3	25235_IDP_dMRI_TBSS_L1_Cingulum_cingulate_gyrus_L	IVW	7	0.0666722	0.00592472	2.23288e-29	2.62803	0.853873	TRUE	4.6525e-189	dMRI
MMUT	25386_IDP_dMRI_TBSS_ICVF_Superior_fronto-occipital_fasciculus_R	IVW	3	0.192744	0.0327013	3.76785e-09	1.54359	0.462182	TRUE	4.80693e-23	dMRI
CFH	25364_IDP_dMRI_TBSS_ICVF_Retrolenticular_part_of_internal_capsule_R	IVW	21	-0.0328097	0.00771586	2.1164e-05	22.9323	0.292133	TRUE	0	dMRI
CCDC134	25375_IDP_dMRI_TBSS_ICVF_Sagittal_stratum_L	IVW	3	-0.199785	0.0604863	0.000956632	0.231966	0.89049	TRUE	1.62393e-11	dMRI
BCAN	25060_IDP_dMRI_TBSS_FA_Splenium_of_corpus_callosum	IVW	2	-0.261483	0.0479734	5.02051e-08	2.00859	0.15641	TRUE	2.84718e-31	dMRI
GSTP1	25163_IDP_dMRI_TBSS_MO_Inferior_cerebellar_peduncle_L	IVW	9	-0.0825831	0.0191039	1.54031e-05	8.17764	0.416313	TRUE	5.30031e-158	dMRI
AAMDC	25211_IDP_dMRI_TBSS_L1_Inferior_cerebellar_peduncle_L	IVW	20	-0.0267359	0.00352239	3.19247e-14	22.557	0.25742	TRUE	0	dMRI
TOR1AIP1	25466_IDP_dMRI_TBSS_ISOVF_Posterior_corona_radiata_R	IVW	14	0.0186801	0.00570274	0.00105422	9.63817	0.723221	TRUE	0	dMRI
CALB2	25305_IDP_dMRI_TBSS_L3_Medial_lemniscus_L	IVW	2	-0.302677	0.0899704	0.000767713	0.0322897	0.857393	TRUE	1.07776e-06	dMRI
UROS	25104_IDP_dMRI_TBSS_MD_Middle_cerebellar_peduncle	IVW	2	-0.135133	0.0307687	1.12366e-05	0.284077	0.594042	TRUE	7.43256e-25	dMRI
APOE	25468_IDP_dMRI_TBSS_ISOVF_Posterior_thalamic_radiation_R	IVW	20	-0.0432988	0.0129522	0.000828875	19.667	0.414863	TRUE	0	dMRI
MMUT	25208_IDP_dMRI_TBSS_L1_Medial_lemniscus_R	IVW	3	-0.158864	0.036361	1.24768e-05	0.344426	0.8418	TRUE	2.63718e-27	dMRI
MMUT	25487_IDP_dMRI_TBSS_ISOVF_Tapetum_L	IVW	3	-0.248414	0.0366465	1.21305e-11	0.269556	0.87391	TRUE	3.5845e-21	dMRI
CTSB	25261_IDP_dMRI_TBSS_L2_Superior_cerebellar_peduncle_L	IVW	7	0.0267867	0.00744034	0.000317975	4.2294	0.645663	TRUE	0	dMRI
SV2A	25101_IDP_dMRI_TBSS_FA_Uncinate_fasciculus_L	IVW	7	-0.153155	0.0419054	0.000257398	7.38679	0.286553	TRUE	2.9413e-72	dMRI
SHISA5	25057_IDP_dMRI_TBSS_FA_Pontine_crossing_tract	IVW	12	0.0837885	0.0159049	1.37848e-07	6.72182	0.821143	TRUE	9.69665e-89	dMRI
CHRDL2	25157_IDP_dMRI_TBSS_MO_Fornix	IVW	8	-0.0521321	0.0148306	0.00043948	5.08071	0.650114	TRUE	2.11769e-226	dMRI
CD164	25252_IDP_dMRI_TBSS_L2_Splenium_of_corpus_callosum	IVW	3	-0.0481532	0.0117967	4.46645e-05	1.883	0.390043	TRUE	2.9138e-82	dMRI
EPHA2	25379_IDP_dMRI_TBSS_ICVF_Cingulum_cingulate_gyrus_L	IVW	3	-0.178151	0.0520601	0.000621557	4.3959	0.111031	TRUE	2.33453e-30	dMRI
UMOD	25203_IDP_dMRI_TBSS_L1_Body_of_corpus_callosum	IVW	23	0.022885	0.00624596	0.000248339	21.071	0.516354	TRUE	0	dMRI
TMEM25	25134_IDP_dMRI_TBSS_MD_Sagittal_stratum_R	IVW	10	-0.0307621	0.00864761	0.000374701	6.07871	0.732016	TRUE	0	dMRI
CRISP3	25062_IDP_dMRI_TBSS_FA_Corticospinal_tract_R	IVW	25	-0.0253112	0.00628569	5.65419e-05	18.2908	0.788679	TRUE	0	dMRI
RBPMS2	25371_IDP_dMRI_TBSS_ICVF_Posterior_corona_radiata_L	IVW	4	0.118474	0.0209293	1.50759e-08	0.852699	0.836825	TRUE	1.66771e-19	dMRI
EVI5	25089_IDP_dMRI_TBSS_FA_External_capsule_L	IVW	4	-0.199204	0.0540261	0.000226746	1.74363	0.627278	TRUE	4.71594e-41	dMRI
AARSD1	25221_IDP_dMRI_TBSS_L1_Retrolenticular_part_of_internal_capsule_L	IVW	3	0.106933	0.0271351	8.1227e-05	0.161436	0.922454	TRUE	3.4694e-37	dMRI
AAMDC	25339_IDP_dMRI_TBSS_L3_Superior_fronto-occipital_fasciculus_L	IVW	20	0.0228003	0.00318907	8.7078e-13	9.94226	0.954356	TRUE	0	dMRI
CXCL17	25190_IDP_dMRI_TBSS_MO_Fornix_cres+Stria_terminalis_R	IVW	3	-0.353871	0.094732	0.000187349	0.362173	0.834363	TRUE	7.00446e-10	dMRI
LUZP2	25278_IDP_dMRI_TBSS_L2_Sagittal_stratum_R	IVW	8	0.042299	0.0131052	0.00124807	6.12712	0.524987	TRUE	1.04096e-157	dMRI
PTH1R	25478_IDP_dMRI_TBSS_ISOVF_Fornix_cres+Stria_terminalis_R	IVW	8	-0.106309	0.0189608	2.0609e-08	11.5227	0.11739	TRUE	7.44223e-39	dMRI
S100A13	25448_IDP_dMRI_TBSS_ISOVF_Medial_lemniscus_R	IVW	12	0.0556372	0.0141219	8.15609e-05	11.3959	0.410717	TRUE	4.60758e-163	dMRI
EPS8L2	25426_IDP_dMRI_TBSS_OD_Cingulum_cingulate_gyrus_R	IVW	6	-0.0709268	0.0196203	0.000300394	4.97691	0.418705	TRUE	4.49534e-132	dMRI
OGA	25196_IDP_dMRI_TBSS_MO_Uncinate_fasciculus_R	IVW	6	0.153428	0.0378125	4.95787e-05	1.47959	0.915413	TRUE	1.24186e-43	dMRI
PRTG	25347_IDP_dMRI_TBSS_ICVF_Body_of_corpus_callosum	IVW	14	0.0615144	0.0172092	0.000350905	17.2725	0.187143	TRUE	1.32765e-260	dMRI
GBP1	25229_IDP_dMRI_TBSS_L1_Posterior_thalamic_radiation_L	IVW	10	0.0396477	0.011646	0.000663082	6.9742	0.639805	TRUE	0	dMRI
MPI	25269_IDP_dMRI_TBSS_L2_Retrolenticular_part_of_internal_capsule_L	IVW	9	-0.102786	0.0241144	2.02212e-05	10.523	0.230216	TRUE	2.85581e-133	dMRI
NOTCH2	25436_IDP_dMRI_TBSS_OD_Uncinate_fasciculus_R	IVW	5	-0.110576	0.0322179	0.000598893	0.962727	0.915394	TRUE	8.93924e-37	dMRI
SUGP1	25421_IDP_dMRI_TBSS_OD_Posterior_thalamic_radiation_L	IVW	5	-0.0735448	0.0194299	0.000153629	7.19411	0.125979	TRUE	2.87304e-173	dMRI
BTN1A1	25310_IDP_dMRI_TBSS_L3_Cerebral_peduncle_R	IVW	6	-0.051999	0.00891804	5.51753e-09	7.32275	0.197722	TRUE	3.72054e-190	dMRI
RABEPK	25092_IDP_dMRI_TBSS_FA_Cingulum_hippocampus_R	IVW	4	0.133851	0.0350851	0.000136158	1.48505	0.685725	TRUE	4.20094e-50	dMRI
CSF2	25421_IDP_dMRI_TBSS_OD_Posterior_thalamic_radiation_L	IVW	6	0.0324507	0.00698225	3.35828e-06	0.179922	0.999315	TRUE	5.42429e-166	dMRI
RNF43	25402_IDP_dMRI_TBSS_OD_Inferior_cerebellar_peduncle_R	IVW	5	-0.23488	0.0295119	1.73691e-15	6.29541	0.178146	TRUE	1.00238e-26	dMRI
CDH3	25438_IDP_dMRI_TBSS_OD_Tapetum_R	IVW	4	0.157466	0.0245047	1.31063e-10	3.54283	0.31525	TRUE	1.06641e-19	dMRI
ANGPTL3	25477_IDP_dMRI_TBSS_ISOVF_Cingulum_hippocampus_L	IVW	7	-0.0468453	0.00600153	5.92387e-15	2.8532	0.827034	TRUE	1.09643e-190	dMRI
AARSD1	25332_IDP_dMRI_TBSS_L3_Cingulum_hippocampus_R	IVW	3	-0.185312	0.0291597	2.08332e-10	0.116724	0.943309	TRUE	4.44294e-32	dMRI
ANGPTL3	25358_IDP_dMRI_TBSS_ICVF_Cerebral_peduncle_R	IVW	7	-0.0443165	0.00778756	1.26531e-08	9.87152	0.130168	TRUE	3.32213e-172	dMRI
PDE5A	25123_IDP_dMRI_TBSS_MD_Posterior_limb_of_internal_capsule_L	IVW	4	-0.0584935	0.0151452	0.000112383	0.735199	0.864895	TRUE	4.11152e-79	dMRI
THSD1	25270_IDP_dMRI_TBSS_L2_Anterior_corona_radiata_R	IVW	9	0.0778337	0.00951624	2.86122e-16	8.72492	0.36603	TRUE	1.58924e-51	dMRI
KHK	25112_IDP_dMRI_TBSS_MD_Medial_lemniscus_R	IVW	8	0.0790854	0.0154345	2.99245e-07	7.62047	0.367246	TRUE	8.36288e-237	dMRI
AGRN	25240_IDP_dMRI_TBSS_L1_Superior_longitudinal_fasciculus_R	IVW	3	0.0755864	0.0217581	0.000512877	1.90349	0.386067	TRUE	2.79886e-81	dMRI
CTSB	25346_IDP_dMRI_TBSS_ICVF_Genu_of_corpus_callosum	IVW	7	-0.0574094	0.00834124	5.87689e-12	7.35087	0.289614	TRUE	0	dMRI
LBP	25268_IDP_dMRI_TBSS_L2_Retrolenticular_part_of_internal_capsule_R	IVW	19	0.0476339	0.0124272	0.000126575	23.0157	0.189987	TRUE	0	dMRI
TGFBR3	25406_IDP_dMRI_TBSS_OD_Cerebral_peduncle_R	IVW	6	0.0562036	0.0150543	0.000188924	4.77884	0.443462	TRUE	6.09187e-58	dMRI
GUSB	25420_IDP_dMRI_TBSS_OD_Posterior_thalamic_radiation_R	IVW	7	0.0428622	0.0129595	0.000941689	8.46425	0.206025	TRUE	1.98161e-132	dMRI
MDH1	25131_IDP_dMRI_TBSS_MD_Posterior_corona_radiata_L	IVW	5	-0.227902	0.0311287	2.45599e-13	3.06928	0.5463	TRUE	1.66744e-23	dMRI
CNTN2	25168_IDP_dMRI_TBSS_MO_Anterior_limb_of_internal_capsule_R	IVW	17	0.0359714	0.008129	9.64101e-06	17.6628	0.34401	TRUE	0	dMRI
CXCL5	25311_IDP_dMRI_TBSS_L3_Cerebral_peduncle_L	IVW	8	0.0683409	0.0186863	0.000254914	2.29639	0.941634	TRUE	3.46325e-249	dMRI
PILRB	25149_IDP_dMRI_TBSS_MD_Uncinate_fasciculus_L	IVW	22	-0.0158476	0.00493769	0.00132959	18.6091	0.610197	TRUE	0	dMRI
CA13	25352_IDP_dMRI_TBSS_ICVF_Medial_lemniscus_R	IVW	8	-0.0949119	0.0161411	4.09916e-09	8.58148	0.284116	TRUE	0	dMRI
RBPMS2	25335_IDP_dMRI_TBSS_L3_Fornix_cres+Stria_terminalis_L	IVW	4	-0.0890647	0.02267	8.53865e-05	4.09018	0.25189	TRUE	4.14818e-16	dMRI
THBS4	25471_IDP_dMRI_TBSS_ISOVF_Sagittal_stratum_L	IVW	3	-0.132898	0.0277518	1.67781e-06	2.20297	0.332378	TRUE	3.18431e-85	dMRI
NMNAT1	25305_IDP_dMRI_TBSS_L3_Medial_lemniscus_L	IVW	5	0.13453	0.0365522	0.000232782	3.6449	0.45619	TRUE	2.70735e-46	dMRI
FOXO1	25344_IDP_dMRI_TBSS_ICVF_Middle_cerebellar_peduncle	IVW	3	0.109173	0.0312285	0.000472392	3.72086	0.155605	TRUE	3.18262e-33	dMRI
OMG	25140_IDP_dMRI_TBSS_MD_Cingulum_hippocampus_R	IVW	4	0.250984	0.0753556	0.000866379	3.04155	0.385263	TRUE	4.56628e-27	dMRI
REG4	25280_IDP_dMRI_TBSS_L2_External_capsule_R	IVW	7	0.0767358	0.0178586	1.73243e-05	1.93368	0.925696	TRUE	1.20458e-96	dMRI
EPHA1	25114_IDP_dMRI_TBSS_MD_Inferior_cerebellar_peduncle_R	IVW	8	-0.096074	0.0266551	0.000312955	10.5376	0.160101	TRUE	2.69743e-128	dMRI
PLAU	25166_IDP_dMRI_TBSS_MO_Cerebral_peduncle_R	IVW	8	-0.115222	0.0271445	2.18829e-05	9.98724	0.189298	TRUE	1.47407e-33	dMRI
SPINT3	25352_IDP_dMRI_TBSS_ICVF_Medial_lemniscus_R	IVW	2	-0.19848	0.0598346	0.000909435	0.688149	0.406795	TRUE	1.35422e-28	dMRI
CXCL8	25305_IDP_dMRI_TBSS_L3_Medial_lemniscus_L	IVW	4	0.137642	0.042744	0.0012812	0.738421	0.864132	TRUE	1.13952e-22	dMRI
TEF	25406_IDP_dMRI_TBSS_OD_Cerebral_peduncle_R	IVW	3	-0.274523	0.029262	6.50014e-21	0.409559	0.814827	TRUE	2.65762e-13	dMRI
AAMDC	25300_IDP_dMRI_TBSS_L3_Splenium_of_corpus_callosum	IVW	20	0.0122067	0.0035959	0.000687258	21.457	0.312106	TRUE	0	dMRI
TIMP2	25427_IDP_dMRI_TBSS_OD_Cingulum_cingulate_gyrus_L	IVW	2	0.222298	0.0643018	0.000546024	0.0120413	0.912621	TRUE	5.2851e-15	dMRI
PRSS8	25415_IDP_dMRI_TBSS_OD_Anterior_corona_radiata_L	IVW	4	-0.205762	0.0564957	0.000270437	2.28304	0.515777	TRUE	8.32754e-35	dMRI
LTBP2	25268_IDP_dMRI_TBSS_L2_Retrolenticular_part_of_internal_capsule_R	IVW	5	-0.205483	0.0403663	3.57169e-07	0.840472	0.932941	TRUE	6.34547e-54	dMRI
DAG1	25088_IDP_dMRI_TBSS_FA_External_capsule_R	IVW	2	-0.511979	0.121184	2.39149e-05	0.00317135	0.955091	TRUE	0.00248796	dMRI
MEGF9	25123_IDP_dMRI_TBSS_MD_Posterior_limb_of_internal_capsule_L	IVW	8	-0.0574259	0.0178851	0.00132357	2.47657	0.928851	TRUE	3.6707e-191	dMRI
PILRA	25173_IDP_dMRI_TBSS_MO_Retrolenticular_part_of_internal_capsule_L	IVW	20	0.0268372	0.00529903	4.09368e-07	21.5094	0.309348	TRUE	0	dMRI
FAM171B	25120_IDP_dMRI_TBSS_MD_Anterior_limb_of_internal_capsule_R	IVW	8	-0.0473863	0.0120692	8.62943e-05	2.31867	0.940122	TRUE	0	dMRI
CA3	25403_IDP_dMRI_TBSS_OD_Inferior_cerebellar_peduncle_L	IVW	9	-0.100634	0.0313892	0.00134587	11.4806	0.175926	TRUE	2.17028e-84	dMRI
HMOX2	25252_IDP_dMRI_TBSS_L2_Splenium_of_corpus_callosum	IVW	2	0.296298	0.0736959	5.80614e-05	0.427231	0.513351	TRUE	1.09798e-11	dMRI
ENPP2	25221_IDP_dMRI_TBSS_L1_Retrolenticular_part_of_internal_capsule_L	IVW	7	0.0870648	0.0215402	5.30035e-05	6.76318	0.343305	TRUE	4.86171e-182	dMRI
PILRB	25072_IDP_dMRI_TBSS_FA_Anterior_limb_of_internal_capsule_R	IVW	22	0.0305986	0.00558569	4.30103e-08	23.8164	0.30204	TRUE	0	dMRI
TCN1	25148_IDP_dMRI_TBSS_MD_Uncinate_fasciculus_R	IVW	19	0.044761	0.0108459	3.67559e-05	18.2584	0.438757	TRUE	2.63048e-286	dMRI
LUZP2	25118_IDP_dMRI_TBSS_MD_Cerebral_peduncle_R	IVW	8	0.0513154	0.0129467	7.38259e-05	2.13427	0.952037	TRUE	3.18403e-162	dMRI
MANF	25319_IDP_dMRI_TBSS_L3_Anterior_corona_radiata_L	IVW	4	0.15775	0.0408704	0.000113496	4.49649	0.212604	TRUE	1.29679e-12	dMRI
DNPH1	25414_IDP_dMRI_TBSS_OD_Anterior_corona_radiata_R	IVW	11	-0.100848	0.0255671	7.99805e-05	11.9536	0.288177	TRUE	4.41239e-136	dMRI
RNF43	25280_IDP_dMRI_TBSS_L2_External_capsule_R	IVW	5	-0.0811457	0.0242372	0.000814019	1.57401	0.813455	TRUE	2.08941e-35	dMRI
MDH1	25207_IDP_dMRI_TBSS_L1_Corticospinal_tract_L	IVW	5	0.136724	0.0337113	4.99768e-05	1.97202	0.740906	TRUE	4.95626e-30	dMRI
LBP	25229_IDP_dMRI_TBSS_L1_Posterior_thalamic_radiation_L	IVW	19	0.0371839	0.0114047	0.00111257	22.196	0.223398	TRUE	0	dMRI
EVI5	25306_IDP_dMRI_TBSS_L3_Inferior_cerebellar_peduncle_R	IVW	4	0.216906	0.0552221	8.56972e-05	1.81642	0.611368	TRUE	2.16454e-37	dMRI
GSTP1	25472_IDP_dMRI_TBSS_ISOVF_External_capsule_R	IVW	9	0.0970053	0.0200561	1.32018e-06	5.25295	0.73023	TRUE	5.3838e-150	dMRI
CD160	25244_IDP_dMRI_TBSS_L1_Uncinate_fasciculus_R	IVW	4	-0.0780985	0.0216942	0.000318252	0.94086	0.815558	TRUE	1.50171e-87	dMRI
BCL2L15	25420_IDP_dMRI_TBSS_OD_Posterior_thalamic_radiation_R	IVW	3	0.0987868	0.0228975	1.601e-05	1.98418	0.370802	TRUE	8.25235e-71	dMRI
BCAN	25322_IDP_dMRI_TBSS_L3_Posterior_corona_radiata_R	IVW	2	0.15956	0.043361	0.000233408	0.0130886	0.908916	TRUE	1.37385e-39	dMRI
MANF	25470_IDP_dMRI_TBSS_ISOVF_Sagittal_stratum_R	IVW	4	-0.218464	0.0339666	1.26162e-10	1.04929	0.789328	TRUE	3.0517e-11	dMRI
COMMD1	25219_IDP_dMRI_TBSS_L1_Posterior_limb_of_internal_capsule_L	IVW	6	0.132278	0.0306301	1.57038e-05	8.90819	0.112783	TRUE	1.21864e-117	dMRI
FBLN2	25175_IDP_dMRI_TBSS_MO_Anterior_corona_radiata_L	IVW	4	-0.12871	0.0328875	9.09149e-05	1.23658	0.744245	TRUE	5.74064e-73	dMRI
IL18BP	25127_IDP_dMRI_TBSS_MD_Anterior_corona_radiata_L	IVW	2	0.319497	0.0944809	0.000720643	0.667945	0.413769	TRUE	0.000184297	dMRI
MANF	25147_IDP_dMRI_TBSS_MD_Superior_fronto-occipital_fasciculus_L	IVW	4	0.111863	0.0337311	0.000912142	1.4627	0.690907	TRUE	1.92781e-15	dMRI
TFPI	25375_IDP_dMRI_TBSS_ICVF_Sagittal_stratum_L	IVW	15	-0.0404643	0.00998545	5.07113e-05	10.6837	0.710688	TRUE	1.61872e-287	dMRI
TMEM25	25128_IDP_dMRI_TBSS_MD_Superior_corona_radiata_R	IVW	10	-0.049197	0.0101504	1.25471e-06	13.9203	0.125189	TRUE	0	dMRI
CA14	25243_IDP_dMRI_TBSS_L1_Superior_fronto-occipital_fasciculus_L	IVW	16	-0.0673881	0.0173483	0.000102578	20.0126	0.17145	TRUE	2.39471e-161	dMRI
SPINT2	25446_IDP_dMRI_TBSS_ISOVF_Corticospinal_tract_R	IVW	6	-0.136368	0.0347494	8.6973e-05	7.5155	0.185037	TRUE	1.58124e-53	dMRI
MAN1A2	25386_IDP_dMRI_TBSS_ICVF_Superior_fronto-occipital_fasciculus_R	IVW	8	-0.0857896	0.0207949	3.69927e-05	10.8139	0.146943	TRUE	1.99126e-147	dMRI
ADAMTS4	25305_IDP_dMRI_TBSS_L3_Medial_lemniscus_L	IVW	2	-0.191794	0.0460786	3.1503e-05	0.851197	0.356214	TRUE	5.82162e-22	dMRI
GIPC2	25279_IDP_dMRI_TBSS_L2_Sagittal_stratum_L	IVW	8	-0.0410592	0.0103677	7.48539e-05	6.06193	0.532537	TRUE	2.48336e-250	dMRI
RALB	25366_IDP_dMRI_TBSS_ICVF_Anterior_corona_radiata_R	IVW	3	-0.201552	0.0379218	1.06702e-07	3.64905	0.161294	TRUE	9.47795e-24	dMRI
OGN	25201_IDP_dMRI_TBSS_L1_Pontine_crossing_tract	IVW	15	-0.0328938	0.00700073	2.61925e-06	9.15514	0.820986	TRUE	0	dMRI
MERTK	25227_IDP_dMRI_TBSS_L1_Posterior_corona_radiata_L	IVW	5	-0.0838699	0.0202121	3.3322e-05	2.4848	0.647359	TRUE	1.6937e-104	dMRI
CCN2	25253_IDP_dMRI_TBSS_L2_Fornix	IVW	7	-0.0459987	0.0141067	0.00111114	1.04856	0.983704	TRUE	2.9582e-160	dMRI
EPHA2	25135_IDP_dMRI_TBSS_MD_Sagittal_stratum_L	IVW	3	0.168566	0.0495171	0.000663603	0.617809	0.734251	TRUE	1.07093e-31	dMRI
REG4	25378_IDP_dMRI_TBSS_ICVF_Cingulum_cingulate_gyrus_R	IVW	7	-0.0718868	0.0190008	0.000154729	2.61211	0.855716	TRUE	4.39027e-100	dMRI
LUZP2	25329_IDP_dMRI_TBSS_L3_External_capsule_L	IVW	8	0.0413107	0.0127201	0.00116354	2.31364	0.940465	TRUE	4.30488e-165	dMRI
GIT1	25283_IDP_dMRI_TBSS_L2_Cingulum_cingulate_gyrus_L	IVW	2	-0.33454	0.0880597	0.000145271	1.86891	0.1716	TRUE	2.723e-05	dMRI
AAMDC	25257_IDP_dMRI_TBSS_L2_Medial_lemniscus_L	IVW	20	0.0217644	0.00339201	1.39561e-10	18.9231	0.461778	TRUE	0	dMRI
CES1	25172_IDP_dMRI_TBSS_MO_Retrolenticular_part_of_internal_capsule_R	IVW	7	-0.0786227	0.0227099	0.000536081	2.4863	0.869998	TRUE	1.20483e-114	dMRI
ANGPTL3	25231_IDP_dMRI_TBSS_L1_Sagittal_stratum_L	IVW	7	-0.0276121	0.00593994	3.34294e-06	7.12591	0.30936	TRUE	8.24088e-181	dMRI
RABGAP1L	25210_IDP_dMRI_TBSS_L1_Inferior_cerebellar_peduncle_R	IVW	5	-0.280368	0.0868428	0.00124463	2.29819	0.681099	TRUE	4.13303e-17	dMRI
ADAM15	25484_IDP_dMRI_TBSS_ISOVF_Uncinate_fasciculus_R	IVW	12	0.00909633	0.00276588	0.00100626	8.16493	0.698457	TRUE	0	dMRI
AARSD1	25283_IDP_dMRI_TBSS_L2_Cingulum_cingulate_gyrus_L	IVW	3	-0.174574	0.0281934	5.94024e-10	2.85278	0.240175	TRUE	3.61683e-32	dMRI
EIF4G3	25411_IDP_dMRI_TBSS_OD_Posterior_limb_of_internal_capsule_L	IVW	2	-0.532103	0.0505882	7.11308e-26	0.0293335	0.864011	TRUE	0.000177398	dMRI
FGF5	25093_IDP_dMRI_TBSS_FA_Cingulum_hippocampus_L	IVW	21	-0.0582412	0.0104175	2.26124e-08	18.3447	0.564713	TRUE	3.58483e-286	dMRI
ADH4	25419_IDP_dMRI_TBSS_OD_Posterior_corona_radiata_L	IVW	3	-0.198412	0.0504003	8.26014e-05	0.944987	0.623446	TRUE	6.07261e-29	dMRI
ADAM23	25315_IDP_dMRI_TBSS_L3_Posterior_limb_of_internal_capsule_L	IVW	23	-0.0230527	0.00684734	0.000760827	23.0397	0.39949	TRUE	0	dMRI
SELE	25425_IDP_dMRI_TBSS_OD_External_capsule_L	IVW	2	-0.205476	0.0358665	1.01068e-08	0.11257	0.737238	TRUE	6.13928e-16	dMRI
RALB	25401_IDP_dMRI_TBSS_OD_Medial_lemniscus_L	IVW	3	0.144236	0.0403345	0.000348907	2.02554	0.363211	TRUE	4.92704e-28	dMRI
CD164	25070_IDP_dMRI_TBSS_FA_Cerebral_peduncle_R	IVW	3	-0.0597874	0.0112641	1.10959e-07	2.44985	0.29378	TRUE	1.27366e-79	dMRI
RECK	25221_IDP_dMRI_TBSS_L1_Retrolenticular_part_of_internal_capsule_L	IVW	8	-0.058926	0.0178043	0.000934148	6.78864	0.451213	TRUE	1.41167e-157	dMRI
VASN	25294_IDP_dMRI_TBSS_L2_Tapetum_R	IVW	12	0.0386384	0.0113501	0.00066349	6.20807	0.859127	TRUE	0	dMRI
TEK	25118_IDP_dMRI_TBSS_MD_Cerebral_peduncle_R	IVW	13	-0.0450853	0.0112524	6.15693e-05	10.8677	0.54029	TRUE	0	dMRI
EFNA1	25188_IDP_dMRI_TBSS_MO_Cingulum_hippocampus_R	IVW	6	0.068161	0.0199887	0.000649694	4.62274	0.463632	TRUE	2.74823e-147	dMRI
LRRC25	25452_IDP_dMRI_TBSS_ISOVF_Superior_cerebellar_peduncle_R	IVW	7	-0.0674577	0.0204286	0.000959552	4.36687	0.627158	TRUE	6.04388e-119	dMRI
CFHR5	25166_IDP_dMRI_TBSS_MO_Cerebral_peduncle_R	IVW	26	-0.0341424	0.00969374	0.00042813	31.749	0.165404	TRUE	0	dMRI
RNF43	25467_IDP_dMRI_TBSS_ISOVF_Posterior_corona_radiata_L	IVW	5	0.142781	0.0253594	1.7991e-08	2.93831	0.568202	TRUE	2.34922e-35	dMRI
FNDC1	25408_IDP_dMRI_TBSS_OD_Anterior_limb_of_internal_capsule_R	IVW	9	-0.0754474	0.0178326	2.32781e-05	3.38002	0.9083	TRUE	7.95178e-211	dMRI
TFPI	25421_IDP_dMRI_TBSS_OD_Posterior_thalamic_radiation_L	IVW	15	0.0424754	0.0100277	2.27712e-05	12.4996	0.566244	TRUE	3.97908e-278	dMRI
ICAM3	25463_IDP_dMRI_TBSS_ISOVF_Anterior_corona_radiata_L	IVW	10	0.0741002	0.00988618	6.61332e-14	8.08804	0.525299	TRUE	1.75116e-126	dMRI
TEF	25236_IDP_dMRI_TBSS_L1_Cingulum_hippocampus_R	IVW	3	-0.0991038	0.027955	0.000392435	0.0873026	0.957288	TRUE	1.37251e-19	dMRI
GIPC2	25226_IDP_dMRI_TBSS_L1_Posterior_corona_radiata_R	IVW	8	0.0643073	0.0104004	6.28347e-10	9.04942	0.249127	TRUE	1.43674e-220	dMRI
HAVCR2	25396_IDP_dMRI_TBSS_OD_Splenium_of_corpus_callosum	IVW	6	0.143987	0.0334597	1.68284e-05	2.62933	0.756903	TRUE	8.27383e-36	dMRI
LRRC37A2	25261_IDP_dMRI_TBSS_L2_Superior_cerebellar_peduncle_L	IVW	19	0.0449794	0.00474259	2.44356e-21	12.4795	0.821523	TRUE	0	dMRI
OGN	25065_IDP_dMRI_TBSS_FA_Medial_lemniscus_L	IVW	15	-0.045003	0.00713469	2.83325e-10	12.7335	0.547604	TRUE	0	dMRI
FAM3D	25211_IDP_dMRI_TBSS_L1_Inferior_cerebellar_peduncle_L	IVW	4	0.0508453	0.0110147	3.90993e-06	3.26815	0.3521	TRUE	1.14245e-101	dMRI
CXCL8	25230_IDP_dMRI_TBSS_L1_Sagittal_stratum_R	IVW	4	0.187781	0.0387448	1.2558e-06	2.92745	0.402946	TRUE	2.13339e-17	dMRI
UROD	25296_IDP_dMRI_TBSS_L3_Middle_cerebellar_peduncle	IVW	13	0.0509035	0.0139609	0.0002662	10.1585	0.602057	TRUE	0	dMRI
GPC5	25308_IDP_dMRI_TBSS_L3_Superior_cerebellar_peduncle_R	IVW	21	0.0374317	0.0109785	0.000650699	16.9435	0.656637	TRUE	0	dMRI
RBPMS2	25222_IDP_dMRI_TBSS_L1_Anterior_corona_radiata_R	IVW	4	-0.190966	0.0202801	4.66566e-21	0.650533	0.884773	TRUE	1.43491e-15	dMRI
CLEC7A	25440_IDP_dMRI_TBSS_ISOVF_Middle_cerebellar_peduncle	IVW	18	-0.0338127	0.0089782	0.000165824	13.5836	0.696328	TRUE	0	dMRI
CLEC3B	25294_IDP_dMRI_TBSS_L2_Tapetum_R	IVW	5	-0.0931467	0.0270708	0.000579866	3.59715	0.463261	TRUE	5.71421e-126	dMRI
RECK	25130_IDP_dMRI_TBSS_MD_Posterior_corona_radiata_R	IVW	8	-0.0811552	0.0185248	1.18198e-05	7.74419	0.355691	TRUE	6.42195e-158	dMRI
AARSD1	25467_IDP_dMRI_TBSS_ISOVF_Posterior_corona_radiata_L	IVW	3	0.140152	0.0279706	5.42316e-07	1.01988	0.600532	TRUE	8.38348e-35	dMRI
PGD	25268_IDP_dMRI_TBSS_L2_Retrolenticular_part_of_internal_capsule_R	IVW	4	-0.0911939	0.0179531	3.78321e-07	2.10277	0.551352	TRUE	4.72112e-148	dMRI
ADAM15	25142_IDP_dMRI_TBSS_MD_Fornix_cres+Stria_terminalis_R	IVW	12	-0.0316526	0.00243893	1.62873e-38	7.75858	0.734753	TRUE	0	dMRI
IL17RB	25433_IDP_dMRI_TBSS_OD_Superior_longitudinal_fasciculus_L	IVW	18	-0.0452326	0.012532	0.000306934	13.177	0.724262	TRUE	0	dMRI
BTN3A2	25303_IDP_dMRI_TBSS_L3_Corticospinal_tract_L	IVW	20	-0.0170335	0.00367388	3.5456e-06	25.1793	0.154726	TRUE	0	dMRI
EIF4G3	25417_IDP_dMRI_TBSS_OD_Superior_corona_radiata_L	IVW	2	-0.198856	0.0491601	5.23104e-05	0.432633	0.5107	TRUE	2.32457e-10	dMRI
GFRA1	25480_IDP_dMRI_TBSS_ISOVF_Superior_longitudinal_fasciculus_R	IVW	6	-0.0405978	0.00743404	4.73286e-08	5.74527	0.331799	TRUE	4.9508e-103	dMRI
TNFSF12	25364_IDP_dMRI_TBSS_ICVF_Retrolenticular_part_of_internal_capsule_R	IVW	4	-0.0645501	0.0189061	0.000639598	2.18325	0.535256	TRUE	5.81309e-133	dMRI
EHBP1	25434_IDP_dMRI_TBSS_OD_Superior_fronto-occipital_fasciculus_R	IVW	10	-0.0987393	0.0115716	1.42752e-17	4.62591	0.865624	TRUE	3.65629e-88	dMRI
ANGPTL1	25166_IDP_dMRI_TBSS_MO_Cerebral_peduncle_R	IVW	14	-0.0437793	0.0134264	0.00111139	11.718	0.550894	TRUE	0	dMRI
SERPINI1	25324_IDP_dMRI_TBSS_L3_Posterior_thalamic_radiation_R	IVW	10	0.0606436	0.0180488	0.000779462	9.68409	0.37666	TRUE	3.06125e-169	dMRI
OLFM4	25271_IDP_dMRI_TBSS_L2_Anterior_corona_radiata_L	IVW	26	0.0237875	0.00708884	0.000791844	17.7892	0.851209	TRUE	0	dMRI
GSN	25233_IDP_dMRI_TBSS_L1_External_capsule_L	IVW	9	-0.0695634	0.0216787	0.00133274	7.398	0.494362	TRUE	9.60353e-70	dMRI
PILRA	25477_IDP_dMRI_TBSS_ISOVF_Cingulum_hippocampus_L	IVW	20	0.0179706	0.00485426	0.000213889	9.59151	0.962313	TRUE	0	dMRI
TFRC	25361_IDP_dMRI_TBSS_ICVF_Anterior_limb_of_internal_capsule_L	IVW	11	0.0760683	0.0165171	4.11594e-06	8.52286	0.577903	TRUE	2.73288e-213	dMRI
CNTN5	25295_IDP_dMRI_TBSS_L2_Tapetum_L	IVW	20	0.0377797	0.0112769	0.000807564	21.1256	0.329905	TRUE	0	dMRI
NCAN	25096_IDP_dMRI_TBSS_FA_Superior_longitudinal_fasciculus_R	IVW	5	0.156162	0.0389835	6.17911e-05	0.549635	0.968493	TRUE	3.18715e-64	dMRI
ICAM3	25420_IDP_dMRI_TBSS_OD_Posterior_thalamic_radiation_R	IVW	10	-0.0564006	0.0103232	4.6687e-08	8.38597	0.495765	TRUE	4.09991e-125	dMRI
TIMP4	25373_IDP_dMRI_TBSS_ICVF_Posterior_thalamic_radiation_L	IVW	9	0.0561433	0.0120456	3.14806e-06	10.4469	0.235047	TRUE	7.25361e-237	dMRI
AKT3	25321_IDP_dMRI_TBSS_L3_Superior_corona_radiata_L	IVW	2	-0.396815	0.12105	0.00104507	0.00256334	0.959621	TRUE	0.000112672	dMRI
PSAP	25087_IDP_dMRI_TBSS_FA_Sagittal_stratum_L	IVW	8	-0.0660178	0.0154597	1.95191e-05	7.90264	0.341258	TRUE	5.28327e-115	dMRI
TEK	25282_IDP_dMRI_TBSS_L2_Cingulum_cingulate_gyrus_R	IVW	13	-0.0529597	0.0122679	1.5821e-05	14.6166	0.263078	TRUE	0	dMRI
CA4	25203_IDP_dMRI_TBSS_L1_Body_of_corpus_callosum	IVW	17	0.0373168	0.00587756	2.16683e-10	14.6227	0.552429	TRUE	0	dMRI
COL2A1	25376_IDP_dMRI_TBSS_ICVF_External_capsule_R	IVW	11	0.0386741	0.00807232	1.65988e-06	9.34653	0.499563	TRUE	0	dMRI
GIPC2	25389_IDP_dMRI_TBSS_ICVF_Uncinate_fasciculus_L	IVW	8	0.0334387	0.0100267	0.000853049	5.9198	0.549145	TRUE	1.67879e-243	dMRI
BTC	25394_IDP_dMRI_TBSS_OD_Genu_of_corpus_callosum	IVW	9	0.0708161	0.0128664	3.71349e-08	10.1679	0.253436	TRUE	3.48618e-156	dMRI
PDE5A	25475_IDP_dMRI_TBSS_ISOVF_Cingulum_cingulate_gyrus_L	IVW	4	-0.070408	0.0154585	5.24735e-06	1.58643	0.662471	TRUE	1.16765e-75	dMRI
LCAT	25420_IDP_dMRI_TBSS_OD_Posterior_thalamic_radiation_R	IVW	9	-0.0628284	0.0154141	4.58093e-05	3.44647	0.903304	TRUE	5.99254e-110	dMRI
PLG	25067_IDP_dMRI_TBSS_FA_Inferior_cerebellar_peduncle_L	IVW	18	-0.0563272	0.0130324	1.54556e-05	17.5288	0.419133	TRUE	0	dMRI
BTC	25240_IDP_dMRI_TBSS_L1_Superior_longitudinal_fasciculus_R	IVW	9	-0.0374651	0.0106252	0.000421792	5.11459	0.745261	TRUE	4.22265e-167	dMRI
SEMA6C	25221_IDP_dMRI_TBSS_L1_Retrolenticular_part_of_internal_capsule_L	IVW	2	-0.168809	0.0513766	0.0010172	0.666695	0.414206	TRUE	2.09455e-13	dMRI
TGFBR3	25135_IDP_dMRI_TBSS_MD_Sagittal_stratum_L	IVW	6	-0.0554889	0.0145304	0.000134099	5.05448	0.409267	TRUE	2.23722e-58	dMRI
BCL2L15	25229_IDP_dMRI_TBSS_L1_Posterior_thalamic_radiation_L	IVW	3	-0.119407	0.0217764	4.17452e-08	0.225618	0.893321	TRUE	1.7875e-67	dMRI
OGN	25153_IDP_dMRI_TBSS_MO_Pontine_crossing_tract	IVW	15	0.0297737	0.00813945	0.000254235	18.9399	0.167259	TRUE	0	dMRI
TGFBR3	25359_IDP_dMRI_TBSS_ICVF_Cerebral_peduncle_L	IVW	6	0.0517861	0.0157767	0.00102913	4.86007	0.433195	TRUE	1.08006e-51	dMRI
OGN	25067_IDP_dMRI_TBSS_FA_Inferior_cerebellar_peduncle_L	IVW	15	-0.0354557	0.00813614	1.31375e-05	19.8059	0.13638	TRUE	0	dMRI
COL2A1	25275_IDP_dMRI_TBSS_L2_Posterior_corona_radiata_L	IVW	11	-0.0306339	0.00863175	0.000386734	6.60984	0.761693	TRUE	0	dMRI
TIE1	25240_IDP_dMRI_TBSS_L1_Superior_longitudinal_fasciculus_R	IVW	3	0.0981069	0.0278222	0.000421556	0.488466	0.783305	TRUE	9.95741e-64	dMRI
CA14	25129_IDP_dMRI_TBSS_MD_Superior_corona_radiata_L	IVW	16	-0.0764258	0.0159161	1.57259e-06	18.1072	0.257072	TRUE	2.11393e-152	dMRI
CA14	25288_IDP_dMRI_TBSS_L2_Superior_longitudinal_fasciculus_R	IVW	16	-0.0982565	0.0190938	2.66106e-07	21.1219	0.13298	TRUE	2.63354e-151	dMRI
CTSB	25235_IDP_dMRI_TBSS_L1_Cingulum_cingulate_gyrus_L	IVW	7	-0.0472951	0.00732744	1.08561e-10	4.54195	0.60375	TRUE	0	dMRI
CTSB	25196_IDP_dMRI_TBSS_MO_Uncinate_fasciculus_R	IVW	7	-0.0729889	0.00851002	9.75324e-18	7.12574	0.309375	TRUE	0	dMRI
CD226	25198_IDP_dMRI_TBSS_MO_Tapetum_R	IVW	5	-0.0871895	0.025997	0.000797022	1.77286	0.777443	TRUE	5.92518e-96	dMRI
LDLRAP1	25341_IDP_dMRI_TBSS_L3_Uncinate_fasciculus_L	IVW	2	0.237891	0.0311586	2.26099e-14	0.00984451	0.920964	TRUE	8.23449e-11	dMRI
TWF2	25429_IDP_dMRI_TBSS_OD_Cingulum_hippocampus_L	IVW	2	0.362094	0.109456	0.000939277	2.25666	0.133041	TRUE	0.000140163	dMRI
ICAM5	25347_IDP_dMRI_TBSS_ICVF_Body_of_corpus_callosum	IVW	21	0.0340645	0.00855881	6.89003e-05	15.1657	0.766848	TRUE	0	dMRI
UROS	25212_IDP_dMRI_TBSS_L1_Superior_cerebellar_peduncle_R	IVW	2	-0.0988803	0.026157	0.000156662	0.00305322	0.955935	TRUE	7.07864e-26	dMRI
RARRES1	25291_IDP_dMRI_TBSS_L2_Superior_fronto-occipital_fasciculus_L	IVW	12	0.0417287	0.0125003	0.000843175	15.3896	0.165344	TRUE	0	dMRI
PIK3IP1	25097_IDP_dMRI_TBSS_FA_Superior_longitudinal_fasciculus_L	IVW	8	-0.0588266	0.0173687	0.000706791	9.61134	0.211689	TRUE	2.45687e-252	dMRI
PRKAR2A	25078_IDP_dMRI_TBSS_FA_Anterior_corona_radiata_R	IVW	5	-0.267695	0.0200487	1.14905e-40	7.06866	0.132304	TRUE	9.10178e-13	dMRI
PLAU	25056_IDP_dMRI_TBSS_FA_Middle_cerebellar_peduncle	IVW	8	-0.114179	0.0215123	1.11074e-07	3.69575	0.814078	TRUE	4.0957e-38	dMRI
CRNN	25450_IDP_dMRI_TBSS_ISOVF_Inferior_cerebellar_peduncle_R	IVW	21	-0.029424	0.00807893	0.00027046	19.3717	0.497794	TRUE	0	dMRI
REG4	25148_IDP_dMRI_TBSS_MD_Uncinate_fasciculus_R	IVW	7	0.0958733	0.0184691	2.09165e-07	4.96271	0.548605	TRUE	1.86021e-94	dMRI
PILRB	25071_IDP_dMRI_TBSS_FA_Cerebral_peduncle_L	IVW	22	0.020803	0.00511433	4.75019e-05	18.4429	0.62083	TRUE	0	dMRI
SEMA3F	25176_IDP_dMRI_TBSS_MO_Superior_corona_radiata_R	IVW	8	0.15759	0.0203657	1.01016e-14	8.93727	0.257191	TRUE	2.88065e-115	dMRI
PER3	25352_IDP_dMRI_TBSS_ICVF_Medial_lemniscus_R	IVW	9	0.0764804	0.0184263	3.31593e-05	10.3347	0.242316	TRUE	4.42646e-182	dMRI
AARSD1	25443_IDP_dMRI_TBSS_ISOVF_Body_of_corpus_callosum	IVW	3	0.127191	0.0259203	9.24773e-07	1.62141	0.444544	TRUE	8.19478e-35	dMRI
EIF4G3	25115_IDP_dMRI_TBSS_MD_Inferior_cerebellar_peduncle_L	IVW	2	0.26499	0.0495132	8.70357e-08	0.0382842	0.844874	TRUE	3.84677e-09	dMRI
PRKAR2A	25310_IDP_dMRI_TBSS_L3_Cerebral_peduncle_R	IVW	5	0.0876152	0.0156315	2.08191e-08	2.46121	0.651595	TRUE	2.05648e-18	dMRI
AOC3	25075_IDP_dMRI_TBSS_FA_Posterior_limb_of_internal_capsule_L	IVW	20	-0.0335921	0.00931801	0.000312059	23.7099	0.207518	TRUE	0	dMRI
APOBR	25401_IDP_dMRI_TBSS_OD_Medial_lemniscus_L	IVW	18	-0.0206171	0.00576397	0.000347702	10.9856	0.857313	TRUE	0	dMRI
UBE2L6	25228_IDP_dMRI_TBSS_L1_Posterior_thalamic_radiation_R	IVW	7	-0.0822698	0.0218402	0.000165288	5.81502	0.444228	TRUE	1.86904e-181	dMRI
COL15A1	25157_IDP_dMRI_TBSS_MO_Fornix	IVW	3	0.119222	0.0357097	0.000841879	0.550228	0.759486	TRUE	7.8768e-69	dMRI
FGF2	25297_IDP_dMRI_TBSS_L3_Pontine_crossing_tract	IVW	14	-0.0300825	0.00760763	7.67725e-05	11.1377	0.59928	TRUE	0	dMRI
AAMDC	25473_IDP_dMRI_TBSS_ISOVF_External_capsule_L	IVW	20	-0.0125312	0.00349879	0.00034153	18.6382	0.480254	TRUE	0	dMRI
TOR1AIP1	25164_IDP_dMRI_TBSS_MO_Superior_cerebellar_peduncle_R	IVW	14	-0.0314806	0.00629137	5.62151e-07	8.50138	0.809474	TRUE	0	dMRI
GRN	25239_IDP_dMRI_TBSS_L1_Fornix_cres+Stria_terminalis_L	IVW	5	0.0760433	0.0223906	0.000683243	1.02327	0.906247	TRUE	4.23889e-92	dMRI
ASPN	25290_IDP_dMRI_TBSS_L2_Superior_fronto-occipital_fasciculus_R	IVW	7	0.0432927	0.0132904	0.00112425	4.01354	0.674844	TRUE	5.23621e-249	dMRI
GUCA2A	25454_IDP_dMRI_TBSS_ISOVF_Cerebral_peduncle_R	IVW	7	-0.0754108	0.0224185	0.000768859	1.00019	0.985605	TRUE	3.18313e-126	dMRI
GUSB	25071_IDP_dMRI_TBSS_FA_Cerebral_peduncle_L	IVW	7	-0.117785	0.0108607	2.10379e-27	6.14355	0.407303	TRUE	1.11416e-114	dMRI
PYDC1	25335_IDP_dMRI_TBSS_L3_Fornix_cres+Stria_terminalis_L	IVW	8	-0.070076	0.0185925	0.000163875	7.14093	0.414355	TRUE	8.53568e-141	dMRI
THSD1	25174_IDP_dMRI_TBSS_MO_Anterior_corona_radiata_R	IVW	9	-0.0580434	0.0102789	1.63395e-08	7.07831	0.528208	TRUE	4.07265e-51	dMRI
CNTN3	25435_IDP_dMRI_TBSS_OD_Superior_fronto-occipital_fasciculus_L	IVW	12	0.0494277	0.014967	0.000958457	7.89667	0.722529	TRUE	1.5145e-223	dMRI
LUZP2	25149_IDP_dMRI_TBSS_MD_Uncinate_fasciculus_L	IVW	8	0.06043	0.0125541	1.48268e-06	2.40382	0.934164	TRUE	2.36122e-160	dMRI
PDE5A	25073_IDP_dMRI_TBSS_FA_Anterior_limb_of_internal_capsule_L	IVW	4	0.124702	0.015835	3.40552e-15	0.706818	0.871599	TRUE	8.9293e-66	dMRI
DNPEP	25156_IDP_dMRI_TBSS_MO_Splenium_of_corpus_callosum	IVW	3	0.140817	0.0405684	0.000518312	0.822306	0.662885	TRUE	3.13952e-19	dMRI
GLO1	25331_IDP_dMRI_TBSS_L3_Cingulum_cingulate_gyrus_L	IVW	6	0.028877	0.00633046	5.07657e-06	4.17753	0.524149	TRUE	2.12994e-143	dMRI
PI16	25456_IDP_dMRI_TBSS_ISOVF_Anterior_limb_of_internal_capsule_R	IVW	6	-0.0954834	0.0270008	0.00040574	3.90637	0.562974	TRUE	1.91831e-102	dMRI
PILRA	25484_IDP_dMRI_TBSS_ISOVF_Uncinate_fasciculus_R	IVW	20	0.023422	0.00515046	5.42716e-06	19.9104	0.399989	TRUE	0	dMRI
ATRAID	25441_IDP_dMRI_TBSS_ISOVF_Pontine_crossing_tract	IVW	18	-0.0572042	0.0167874	0.000655436	21.5196	0.203908	TRUE	0	dMRI
RBPMS2	25220_IDP_dMRI_TBSS_L1_Retrolenticular_part_of_internal_capsule_R	IVW	4	-0.201288	0.0198583	3.81608e-24	0.224158	0.973598	TRUE	7.37535e-16	dMRI
ANPEP	25368_IDP_dMRI_TBSS_ICVF_Superior_corona_radiata_R	IVW	7	-0.0516514	0.0159954	0.00124164	4.41417	0.620814	TRUE	4.30874e-190	dMRI
SHISA5	25221_IDP_dMRI_TBSS_L1_Retrolenticular_part_of_internal_capsule_L	IVW	12	-0.0853054	0.0149614	1.18629e-08	7.19266	0.783274	TRUE	7.13502e-83	dMRI
RBP7	25308_IDP_dMRI_TBSS_L3_Superior_cerebellar_peduncle_R	IVW	9	0.0879124	0.0261433	0.000771798	9.42941	0.307375	TRUE	4.94492e-160	dMRI
GIPC3	25063_IDP_dMRI_TBSS_FA_Corticospinal_tract_L	IVW	2	-0.0900455	0.027156	0.000913603	0.208857	0.647665	TRUE	1.87336e-83	dMRI
TOR1AIP1	25282_IDP_dMRI_TBSS_L2_Cingulum_cingulate_gyrus_R	IVW	14	0.0205793	0.00588397	0.000469614	9.73499	0.715448	TRUE	0	dMRI
BCHE	25294_IDP_dMRI_TBSS_L2_Tapetum_R	IVW	25	0.0304389	0.0074027	3.92481e-05	25.5648	0.375608	TRUE	0	dMRI
SPINK4	25406_IDP_dMRI_TBSS_OD_Cerebral_peduncle_R	IVW	21	0.0362638	0.0108803	0.000859238	24.056	0.239953	TRUE	0	dMRI
LUZP2	25232_IDP_dMRI_TBSS_L1_External_capsule_R	IVW	8	0.0520674	0.0125894	3.53691e-05	2.51022	0.926325	TRUE	7.09201e-166	dMRI
IL1R2	25340_IDP_dMRI_TBSS_L3_Uncinate_fasciculus_R	IVW	14	0.0432894	0.0109333	7.51374e-05	10.1128	0.684682	TRUE	0	dMRI
PILRB	25320_IDP_dMRI_TBSS_L3_Superior_corona_radiata_R	IVW	22	-0.0375683	0.00475327	2.70813e-15	20.1897	0.509276	TRUE	0	dMRI
TGFBR3	25368_IDP_dMRI_TBSS_ICVF_Superior_corona_radiata_R	IVW	6	0.0835813	0.0150441	2.76397e-08	0.705591	0.98266	TRUE	6.05789e-55	dMRI
GLO1	25360_IDP_dMRI_TBSS_ICVF_Anterior_limb_of_internal_capsule_R	IVW	6	0.02547	0.0062575	4.69484e-05	2.35177	0.798634	TRUE	3.5642e-150	dMRI
FGF2	25179_IDP_dMRI_TBSS_MO_Posterior_corona_radiata_L	IVW	14	0.0265397	0.00760731	0.00048537	10.7921	0.628225	TRUE	0	dMRI
RALB	25165_IDP_dMRI_TBSS_MO_Superior_cerebellar_peduncle_L	IVW	3	-0.191025	0.040689	2.66935e-06	0.198428	0.905549	TRUE	1.39456e-25	dMRI
HRC	25222_IDP_dMRI_TBSS_L1_Anterior_corona_radiata_R	IVW	2	0.219552	0.0609226	0.00031361	0.244981	0.620631	TRUE	1.56507e-15	dMRI
SLITRK6	25471_IDP_dMRI_TBSS_ISOVF_Sagittal_stratum_L	IVW	10	0.0411219	0.0124326	0.000941071	6.74417	0.663736	TRUE	0	dMRI
SH2B3	25446_IDP_dMRI_TBSS_ISOVF_Corticospinal_tract_R	IVW	3	0.348445	0.089741	0.000103269	3.07773	0.214624	TRUE	4.99906e-13	dMRI
PIK3IP1	25211_IDP_dMRI_TBSS_L1_Inferior_cerebellar_peduncle_L	IVW	8	-0.0770326	0.0136686	1.74313e-08	5.68673	0.576766	TRUE	3.18279e-242	dMRI
CTRL	25371_IDP_dMRI_TBSS_ICVF_Posterior_corona_radiata_L	IVW	3	-0.302075	0.0766253	8.07264e-05	2.99308	0.223903	TRUE	1.08229e-14	dMRI
MANF	25379_IDP_dMRI_TBSS_ICVF_Cingulum_cingulate_gyrus_L	IVW	4	-0.261468	0.0358356	2.95765e-13	2.79622	0.424122	TRUE	6.58832e-09	dMRI
HSPB1	25306_IDP_dMRI_TBSS_L3_Inferior_cerebellar_peduncle_R	IVW	14	-0.0455596	0.0111226	4.20121e-05	10.6437	0.640638	TRUE	0	dMRI
GASK1A	25259_IDP_dMRI_TBSS_L2_Inferior_cerebellar_peduncle_L	IVW	14	-0.0355223	0.0109247	0.00114777	18.3594	0.144342	TRUE	0	dMRI
SORT1	25373_IDP_dMRI_TBSS_ICVF_Posterior_thalamic_radiation_L	IVW	4	0.11836	0.0273639	1.52256e-05	2.1022	0.551468	TRUE	6.49118e-69	dMRI
CDH3	25353_IDP_dMRI_TBSS_ICVF_Medial_lemniscus_L	IVW	4	-0.110901	0.018402	1.67487e-09	0.829597	0.842376	TRUE	4.4749e-19	dMRI
CDH3	25259_IDP_dMRI_TBSS_L2_Inferior_cerebellar_peduncle_L	IVW	4	-0.0703482	0.0212124	0.000911947	0.382089	0.943917	TRUE	2.12881e-21	dMRI
ASPN	25279_IDP_dMRI_TBSS_L2_Sagittal_stratum_L	IVW	7	0.0652602	0.0142651	4.76607e-06	1.92503	0.926462	TRUE	1.02134e-242	dMRI
PCDH7	25191_IDP_dMRI_TBSS_MO_Fornix_cres+Stria_terminalis_L	IVW	4	-0.214922	0.0559387	0.000121988	4.01777	0.259551	TRUE	4.36058e-17	dMRI
EIF4G3	25150_IDP_dMRI_TBSS_MD_Tapetum_R	IVW	2	0.223887	0.0479194	2.98033e-06	0.412142	0.520884	TRUE	1.18699e-09	dMRI
PRKAR2A	25436_IDP_dMRI_TBSS_OD_Uncinate_fasciculus_R	IVW	5	0.234759	0.0159809	7.47502e-49	3.38893	0.494966	TRUE	1.38971e-12	dMRI
BOC	25339_IDP_dMRI_TBSS_L3_Superior_fronto-occipital_fasciculus_L	IVW	3	0.0743618	0.0228157	0.0011171	0.0650115	0.968017	TRUE	2.0598e-73	dMRI
CEACAM19	25256_IDP_dMRI_TBSS_L2_Medial_lemniscus_R	IVW	5	-0.100666	0.0304266	0.000938054	3.88553	0.421719	TRUE	6.90777e-91	dMRI
HSDL2	25271_IDP_dMRI_TBSS_L2_Anterior_corona_radiata_L	IVW	11	0.0379771	0.011449	0.000909714	11.5646	0.315248	TRUE	7.00007e-281	dMRI
TIE1	25124_IDP_dMRI_TBSS_MD_Retrolenticular_part_of_internal_capsule_R	IVW	3	0.14924	0.0293483	3.67359e-07	2.14115	0.342811	TRUE	2.37716e-55	dMRI
PILRB	25354_IDP_dMRI_TBSS_ICVF_Inferior_cerebellar_peduncle_R	IVW	22	0.029936	0.00506312	3.36849e-09	20.8871	0.465856	TRUE	0	dMRI
SH2B3	25242_IDP_dMRI_TBSS_L1_Superior_fronto-occipital_fasciculus_R	IVW	3	0.355523	0.0801184	9.10191e-06	1.45736	0.482545	TRUE	7.62819e-10	dMRI
CSF3	25449_IDP_dMRI_TBSS_ISOVF_Medial_lemniscus_L	IVW	3	0.212815	0.05865	0.000285016	0.286864	0.86638	TRUE	7.68921e-14	dMRI
ADAM23	25189_IDP_dMRI_TBSS_MO_Cingulum_hippocampus_L	IVW	23	0.0241317	0.00706718	0.000638735	22.2628	0.444297	TRUE	0	dMRI
VCAM1	25311_IDP_dMRI_TBSS_L3_Cerebral_peduncle_L	IVW	2	-0.221013	0.0641363	0.000568984	0.0733516	0.786518	TRUE	1.42422e-12	dMRI
ADAM23	25226_IDP_dMRI_TBSS_L1_Posterior_corona_radiata_R	IVW	23	0.0223485	0.00598928	0.000190407	20.6477	0.54259	TRUE	0	dMRI
SEMA4D	25200_IDP_dMRI_TBSS_L1_Middle_cerebellar_peduncle	IVW	3	0.163924	0.0510303	0.00131682	0.581544	0.747686	TRUE	1.17572e-14	dMRI
MANSC4	25423_IDP_dMRI_TBSS_OD_Sagittal_stratum_L	IVW	18	-0.043899	0.00813414	6.78103e-08	23.104	0.145895	TRUE	0	dMRI
GDNF	25402_IDP_dMRI_TBSS_OD_Inferior_cerebellar_peduncle_R	IVW	8	0.0452567	0.0111914	5.25723e-05	6.01207	0.538341	TRUE	4.29576e-239	dMRI
CD164	25443_IDP_dMRI_TBSS_ISOVF_Body_of_corpus_callosum	IVW	3	0.060112	0.0100844	2.50906e-09	1.08956	0.579968	TRUE	1.01164e-81	dMRI
ANGPTL3	25197_IDP_dMRI_TBSS_MO_Uncinate_fasciculus_L	IVW	7	0.0621163	0.00652974	1.85536e-21	6.45049	0.37466	TRUE	4.79646e-184	dMRI
AARSD1	25133_IDP_dMRI_TBSS_MD_Posterior_thalamic_radiation_L	IVW	3	-0.101603	0.0272867	0.00019645	1.15634	0.560925	TRUE	9.44798e-37	dMRI
PLG	25312_IDP_dMRI_TBSS_L3_Anterior_limb_of_internal_capsule_R	IVW	18	0.0447437	0.0124652	0.000331321	17.0537	0.450731	TRUE	0	dMRI
PDE5A	25309_IDP_dMRI_TBSS_L3_Superior_cerebellar_peduncle_L	IVW	4	-0.147636	0.0222683	3.36017e-11	5.98578	0.112304	TRUE	1.51487e-67	dMRI
CD164	25075_IDP_dMRI_TBSS_FA_Posterior_limb_of_internal_capsule_L	IVW	3	-0.0891487	0.0113707	4.49796e-15	2.89863	0.234731	TRUE	5.82396e-78	dMRI
ADD1	25150_IDP_dMRI_TBSS_MD_Tapetum_R	IVW	5	-0.130342	0.0368234	0.000400669	3.39291	0.494347	TRUE	2.11758e-43	dMRI
CHL1	25168_IDP_dMRI_TBSS_MO_Anterior_limb_of_internal_capsule_R	IVW	13	-0.051963	0.015999	0.00116261	14.0545	0.297241	TRUE	1.48085e-271	dMRI
NPTX1	25391_IDP_dMRI_TBSS_ICVF_Tapetum_L	IVW	12	0.040984	0.01068	0.000124312	3.26287	0.986776	TRUE	1.09554e-264	dMRI
ATRAID	25297_IDP_dMRI_TBSS_L3_Pontine_crossing_tract	IVW	18	-0.0617045	0.0151933	4.88025e-05	18.5562	0.354589	TRUE	0	dMRI
PDE5A	25456_IDP_dMRI_TBSS_ISOVF_Anterior_limb_of_internal_capsule_R	IVW	4	-0.0945057	0.015192	4.9482e-10	1.47571	0.687887	TRUE	1.85995e-74	dMRI
CD164	25301_IDP_dMRI_TBSS_L3_Fornix	IVW	3	0.0385415	0.00993194	0.000104216	4.05306	0.131792	TRUE	1.67924e-77	dMRI
ERBB2	25231_IDP_dMRI_TBSS_L1_Sagittal_stratum_L	IVW	11	-0.0691046	0.0192492	0.00033068	12.9486	0.226558	TRUE	5.46977e-126	dMRI
CSF2	25417_IDP_dMRI_TBSS_OD_Superior_corona_radiata_L	IVW	6	0.0770406	0.00693367	1.10803e-28	1.49412	0.913748	TRUE	1.80971e-149	dMRI
ADAM15	25461_IDP_dMRI_TBSS_ISOVF_Retrolenticular_part_of_internal_capsule_L	IVW	12	0.0294255	0.00274428	7.98127e-27	10.7118	0.467711	TRUE	0	dMRI
CHCHD6	25104_IDP_dMRI_TBSS_MD_Middle_cerebellar_peduncle	IVW	5	-0.0459107	0.0141915	0.0012161	1.05703	0.901028	TRUE	1.88198e-149	dMRI
TNFAIP8	25299_IDP_dMRI_TBSS_L3_Body_of_corpus_callosum	IVW	2	0.221839	0.0568675	9.58021e-05	0.0160934	0.899051	TRUE	1.02227e-09	dMRI
EIF4G3	25116_IDP_dMRI_TBSS_MD_Superior_cerebellar_peduncle_R	IVW	2	0.206047	0.0457557	6.69353e-06	0.470046	0.492966	TRUE	7.99832e-10	dMRI
CCDC134	25384_IDP_dMRI_TBSS_ICVF_Superior_longitudinal_fasciculus_R	IVW	3	-0.281447	0.0613283	4.44971e-06	0.0490049	0.975795	TRUE	2.3691e-09	dMRI
NCR3LG1	25067_IDP_dMRI_TBSS_FA_Inferior_cerebellar_peduncle_L	IVW	8	0.0606324	0.0175696	0.000558543	11.7947	0.107514	TRUE	1.20054e-209	dMRI
TIMP4	25062_IDP_dMRI_TBSS_FA_Corticospinal_tract_R	IVW	9	0.0484629	0.0105058	3.96986e-06	5.24401	0.731206	TRUE	2.05466e-245	dMRI
TEF	25242_IDP_dMRI_TBSS_L1_Superior_fronto-occipital_fasciculus_R	IVW	3	0.169212	0.0277841	1.12753e-09	1.93431	0.380162	TRUE	1.72234e-17	dMRI
RNF43	25172_IDP_dMRI_TBSS_MO_Retrolenticular_part_of_internal_capsule_R	IVW	5	0.132307	0.0362365	0.000261012	7.17974	0.126689	TRUE	1.49231e-36	dMRI
GIPC2	25282_IDP_dMRI_TBSS_L2_Cingulum_cingulate_gyrus_R	IVW	8	-0.0414272	0.0100401	3.68859e-05	3.07457	0.87802	TRUE	8.41977e-242	dMRI
MDH1	25386_IDP_dMRI_TBSS_ICVF_Superior_fronto-occipital_fasciculus_R	IVW	5	-0.12204	0.0300839	4.97772e-05	1.66796	0.79653	TRUE	3.55999e-31	dMRI
OSMR	25402_IDP_dMRI_TBSS_OD_Inferior_cerebellar_peduncle_R	IVW	16	0.0384078	0.00850235	6.26294e-06	18.2458	0.249966	TRUE	0	dMRI
TIE1	25325_IDP_dMRI_TBSS_L3_Posterior_thalamic_radiation_L	IVW	3	0.09798	0.028454	0.000574334	4.44418	0.108382	TRUE	1.05891e-60	dMRI
CDH3	25340_IDP_dMRI_TBSS_L3_Uncinate_fasciculus_R	IVW	4	0.161792	0.0231301	2.65542e-12	3.2921	0.348744	TRUE	1.39587e-20	dMRI
CDH3	25145_IDP_dMRI_TBSS_MD_Superior_longitudinal_fasciculus_L	IVW	4	0.0845437	0.0210342	5.83593e-05	1.94067	0.584812	TRUE	3.95442e-19	dMRI
DAG1	25143_IDP_dMRI_TBSS_MD_Fornix_cres+Stria_terminalis_L	IVW	2	0.400767	0.115586	0.000525805	0.56776	0.45115	TRUE	0.000579288	dMRI
CDH3	25212_IDP_dMRI_TBSS_L1_Superior_cerebellar_peduncle_R	IVW	4	-0.0599085	0.0172231	0.000504433	2.20344	0.531271	TRUE	2.75949e-22	dMRI
RNF43	25274_IDP_dMRI_TBSS_L2_Posterior_corona_radiata_R	IVW	5	-0.121986	0.0339249	0.000323436	6.49431	0.165149	TRUE	6.38017e-35	dMRI
PIK3IP1	25078_IDP_dMRI_TBSS_FA_Anterior_corona_radiata_R	IVW	8	-0.0493309	0.01399	0.000421628	1.78656	0.970704	TRUE	3.10782e-260	dMRI
OMD	25151_IDP_dMRI_TBSS_MD_Tapetum_L	IVW	3	-0.248765	0.0522507	1.92647e-06	2.75931	0.251666	TRUE	4.46201e-13	dMRI
PCDH9	25114_IDP_dMRI_TBSS_MD_Inferior_cerebellar_peduncle_R	IVW	12	-0.0610698	0.0185493	0.000993711	6.97342	0.801231	TRUE	2.66783e-218	dMRI
PDE5A	25313_IDP_dMRI_TBSS_L3_Anterior_limb_of_internal_capsule_L	IVW	4	-0.0966722	0.014918	9.15855e-11	0.228432	0.972874	TRUE	5.23066e-73	dMRI
TPMT	25133_IDP_dMRI_TBSS_MD_Posterior_thalamic_radiation_L	IVW	12	-0.0523362	0.0147828	0.0003996	16.1	0.137461	TRUE	0	dMRI
SKAP1	25293_IDP_dMRI_TBSS_L2_Uncinate_fasciculus_L	IVW	2	0.27785	0.0816306	0.000664675	0.311683	0.576649	TRUE	7.77306e-06	dMRI
MMUT	25407_IDP_dMRI_TBSS_OD_Cerebral_peduncle_L	IVW	3	0.145793	0.0351617	3.37798e-05	0.980998	0.612321	TRUE	3.74842e-28	dMRI
CD164	25209_IDP_dMRI_TBSS_L1_Medial_lemniscus_L	IVW	3	-0.0618917	0.0115065	7.49648e-08	1.64873	0.438514	TRUE	9.63546e-73	dMRI
MET	25171_IDP_dMRI_TBSS_MO_Posterior_limb_of_internal_capsule_L	IVW	6	0.187072	0.043389	1.62147e-05	5.95648	0.310477	TRUE	3.48368e-46	dMRI
ANGPTL3	25232_IDP_dMRI_TBSS_L1_External_capsule_R	IVW	7	-0.024851	0.00573589	1.47399e-05	5.68252	0.459677	TRUE	9.65818e-184	dMRI
IL18BP	25271_IDP_dMRI_TBSS_L2_Anterior_corona_radiata_L	IVW	2	0.309775	0.0950731	0.00112089	0.000177432	0.989372	TRUE	9.16803e-05	dMRI
CSF3	25196_IDP_dMRI_TBSS_MO_Uncinate_fasciculus_R	IVW	3	-0.243806	0.0630995	0.000111617	0.201318	0.904241	TRUE	2.1612e-13	dMRI
AARSD1	25331_IDP_dMRI_TBSS_L3_Cingulum_cingulate_gyrus_L	IVW	3	-0.14969	0.0283885	1.34274e-07	0.526266	0.76864	TRUE	1.23257e-34	dMRI
MET	25074_IDP_dMRI_TBSS_FA_Posterior_limb_of_internal_capsule_R	IVW	6	0.162725	0.0472071	0.000566747	7.25151	0.202597	TRUE	1.84784e-49	dMRI
LBP	25368_IDP_dMRI_TBSS_ICVF_Superior_corona_radiata_R	IVW	19	-0.0454672	0.0118226	0.000120165	22.7086	0.202039	TRUE	0	dMRI
SERPING1	25232_IDP_dMRI_TBSS_L1_External_capsule_R	IVW	15	0.0799149	0.011383	2.21034e-12	12.5763	0.56012	TRUE	2.78109e-205	dMRI
P4HB	25170_IDP_dMRI_TBSS_MO_Posterior_limb_of_internal_capsule_R	IVW	2	0.380822	0.100193	0.000144173	0.224412	0.635698	TRUE	1.26252e-05	dMRI
LUZP2	25384_IDP_dMRI_TBSS_ICVF_Superior_longitudinal_fasciculus_R	IVW	8	-0.0740543	0.0154023	1.52438e-06	9.25292	0.235004	TRUE	4.58532e-150	dMRI
PILRA	25378_IDP_dMRI_TBSS_ICVF_Cingulum_cingulate_gyrus_R	IVW	20	0.0253591	0.00488662	2.10861e-07	19.7883	0.407414	TRUE	0	dMRI
MERTK	25225_IDP_dMRI_TBSS_L1_Superior_corona_radiata_L	IVW	5	-0.0976367	0.020058	1.12886e-06	2.02053	0.731983	TRUE	3.83379e-101	dMRI
ITIH3	25146_IDP_dMRI_TBSS_MD_Superior_fronto-occipital_fasciculus_R	IVW	7	0.0523153	0.0125111	2.89591e-05	10.6282	0.100569	TRUE	0	dMRI
SDCCAG8	25285_IDP_dMRI_TBSS_L2_Cingulum_hippocampus_L	IVW	5	-0.0587537	0.0177721	0.000946531	2.9313	0.569386	TRUE	3.20223e-118	dMRI
STAB2	25063_IDP_dMRI_TBSS_FA_Corticospinal_tract_L	IVW	11	-0.044355	0.0138112	0.00132029	4.51128	0.92135	TRUE	5.38874e-233	dMRI
SERPINI1	25132_IDP_dMRI_TBSS_MD_Posterior_thalamic_radiation_R	IVW	10	0.0566823	0.0172294	0.00100241	7.5291	0.582206	TRUE	2.9702e-172	dMRI
EHBP1	25098_IDP_dMRI_TBSS_FA_Superior_fronto-occipital_fasciculus_R	IVW	10	0.0947992	0.0109542	4.96762e-18	5.22607	0.814172	TRUE	9.57373e-85	dMRI
RSPO3	25207_IDP_dMRI_TBSS_L1_Corticospinal_tract_L	IVW	10	-0.157597	0.0240638	5.78814e-11	5.27009	0.810157	TRUE	6.35713e-64	dMRI
FGF2	25307_IDP_dMRI_TBSS_L3_Inferior_cerebellar_peduncle_L	IVW	14	-0.0274553	0.00768885	0.000355902	10.5809	0.645879	TRUE	0	dMRI
VCAM1	25387_IDP_dMRI_TBSS_ICVF_Superior_fronto-occipital_fasciculus_L	IVW	2	0.264393	0.0577822	4.74664e-06	0.898803	0.343103	TRUE	1.35799e-10	dMRI
ANGPTL3	25154_IDP_dMRI_TBSS_MO_Genu_of_corpus_callosum	IVW	7	-0.0220803	0.00615078	0.000330888	4.38028	0.625358	TRUE	4.74371e-195	dMRI
DUSP13	25102_IDP_dMRI_TBSS_FA_Tapetum_R	IVW	6	-0.0714882	0.0222799	0.00133366	4.11272	0.533305	TRUE	1.23051e-121	dMRI
LGALS8	25472_IDP_dMRI_TBSS_ISOVF_External_capsule_R	IVW	3	0.0836303	0.0255767	0.0010763	1.15589	0.56105	TRUE	2.72632e-86	dMRI
PDE5A	25058_IDP_dMRI_TBSS_FA_Genu_of_corpus_callosum	IVW	4	0.0965054	0.0152656	2.58632e-10	0.325149	0.955231	TRUE	2.06064e-73	dMRI
TGFBR3	25124_IDP_dMRI_TBSS_MD_Retrolenticular_part_of_internal_capsule_R	IVW	6	-0.124835	0.0152051	2.21079e-16	2.27655	0.809705	TRUE	7.14348e-50	dMRI
PCOLCE	25119_IDP_dMRI_TBSS_MD_Cerebral_peduncle_L	IVW	3	-0.120594	0.0292929	3.84097e-05	3.72769	0.155075	TRUE	1.87226e-37	dMRI
OMD	25300_IDP_dMRI_TBSS_L3_Splenium_of_corpus_callosum	IVW	3	0.223983	0.0517629	1.51082e-05	1.79585	0.407414	TRUE	4.89529e-14	dMRI
FAM3D	25457_IDP_dMRI_TBSS_ISOVF_Anterior_limb_of_internal_capsule_L	IVW	4	0.0570775	0.0109401	1.81593e-07	0.711714	0.870445	TRUE	8.14828e-104	dMRI
TGFBR3	25093_IDP_dMRI_TBSS_FA_Cingulum_hippocampus_L	IVW	6	0.107766	0.0154346	2.90823e-12	2.38668	0.793457	TRUE	4.216e-56	dMRI
MAN1A2	25373_IDP_dMRI_TBSS_ICVF_Posterior_thalamic_radiation_L	IVW	8	-0.16168	0.0212987	3.17332e-14	9.8562	0.19687	TRUE	1.12475e-122	dMRI
LRP11	25347_IDP_dMRI_TBSS_ICVF_Body_of_corpus_callosum	IVW	9	-0.0391156	0.0114045	0.000603978	3.74206	0.879614	TRUE	3.67498e-234	dMRI
GIPC2	25182_IDP_dMRI_TBSS_MO_Sagittal_stratum_R	IVW	8	0.0770573	0.0107767	8.6537e-13	7.10568	0.41796	TRUE	7.52904e-240	dMRI
PCOLCE	25299_IDP_dMRI_TBSS_L3_Body_of_corpus_callosum	IVW	3	0.0969388	0.0280351	0.000544668	1.2239	0.542291	TRUE	7.164e-40	dMRI
PDE5A	25184_IDP_dMRI_TBSS_MO_External_capsule_R	IVW	4	-0.105269	0.0154703	1.01352e-11	2.1548	0.540906	TRUE	2.15819e-69	dMRI
CD5L	25124_IDP_dMRI_TBSS_MD_Retrolenticular_part_of_internal_capsule_R	IVW	3	0.0755849	0.0215048	0.000440087	1.6013	0.449037	TRUE	1.52721e-84	dMRI
ADAMTSL4	25139_IDP_dMRI_TBSS_MD_Cingulum_cingulate_gyrus_L	IVW	16	-0.050484	0.0123755	4.51637e-05	15.8705	0.390711	TRUE	1.16278e-209	dMRI
SULT1A1	25422_IDP_dMRI_TBSS_OD_Sagittal_stratum_R	IVW	6	0.192352	0.0312569	7.55992e-10	1.69062	0.89008	TRUE	4.01699e-36	dMRI
NPTX2	25183_IDP_dMRI_TBSS_MO_Sagittal_stratum_L	IVW	5	0.0934904	0.0221165	2.36647e-05	3.78058	0.436514	TRUE	2.30306e-109	dMRI
MANF	25162_IDP_dMRI_TBSS_MO_Inferior_cerebellar_peduncle_R	IVW	4	0.166352	0.0366147	5.53793e-06	3.59035	0.309232	TRUE	1.56803e-12	dMRI
PPP1R14D	25369_IDP_dMRI_TBSS_ICVF_Superior_corona_radiata_L	IVW	2	0.247228	0.0710106	0.0004985	0.529676	0.466743	TRUE	1.96032e-06	dMRI
ANGPTL3	25234_IDP_dMRI_TBSS_L1_Cingulum_cingulate_gyrus_R	IVW	7	0.0285496	0.00594393	1.56193e-06	6.06579	0.41586	TRUE	4.00866e-195	dMRI
TIE1	25316_IDP_dMRI_TBSS_L3_Retrolenticular_part_of_internal_capsule_R	IVW	3	0.170459	0.0304899	2.26181e-08	1.93822	0.37942	TRUE	2.96843e-54	dMRI
TMEM25	25240_IDP_dMRI_TBSS_L1_Superior_longitudinal_fasciculus_R	IVW	10	-0.0608605	0.0085598	1.16007e-12	4.80032	0.851356	TRUE	0	dMRI
SERPINC1	25432_IDP_dMRI_TBSS_OD_Superior_longitudinal_fasciculus_R	IVW	6	-0.36303	0.0756328	1.58742e-06	0.502847	0.992019	TRUE	3.92082e-12	dMRI
CLEC5A	25157_IDP_dMRI_TBSS_MO_Fornix	IVW	4	0.0708819	0.0178813	7.36975e-05	0.194364	0.978494	TRUE	2.30568e-151	dMRI
TOR1AIP1	25337_IDP_dMRI_TBSS_L3_Superior_longitudinal_fasciculus_L	IVW	14	0.0227688	0.00602438	0.000157178	10.8097	0.626757	TRUE	0	dMRI
CD300LG	25121_IDP_dMRI_TBSS_MD_Anterior_limb_of_internal_capsule_L	IVW	9	-0.049277	0.0149483	0.000979012	10.2491	0.247976	TRUE	6.39731e-224	dMRI
PDE5A	25336_IDP_dMRI_TBSS_L3_Superior_longitudinal_fasciculus_R	IVW	4	-0.0943147	0.0156892	1.83904e-09	0.403745	0.939468	TRUE	2.93752e-73	dMRI
CRIM1	25452_IDP_dMRI_TBSS_ISOVF_Superior_cerebellar_peduncle_R	IVW	4	0.172198	0.0503553	0.000626979	0.616844	0.892566	TRUE	7.14336e-30	dMRI
BTN1A1	25169_IDP_dMRI_TBSS_MO_Anterior_limb_of_internal_capsule_L	IVW	6	-0.0504612	0.00818166	6.93326e-10	6.60013	0.252117	TRUE	2.49856e-176	dMRI
MPHOSPH8	25082_IDP_dMRI_TBSS_FA_Posterior_corona_radiata_R	IVW	2	0.520291	0.140214	0.000206696	0.318368	0.57259	TRUE	0.000805442	dMRI
RSPO3	25126_IDP_dMRI_TBSS_MD_Anterior_corona_radiata_R	IVW	10	-0.107399	0.0265058	5.08004e-05	13.722	0.132564	TRUE	3.95106e-74	dMRI
LEG1	25092_IDP_dMRI_TBSS_FA_Cingulum_hippocampus_R	IVW	4	-0.0532687	0.0132615	5.89942e-05	0.158537	0.983988	TRUE	6.69226e-202	dMRI
TGOLN2	25299_IDP_dMRI_TBSS_L3_Body_of_corpus_callosum	IVW	13	0.0405897	0.0121337	0.000822182	10.7353	0.55173	TRUE	2.00625e-204	dMRI
CCL28	25306_IDP_dMRI_TBSS_L3_Inferior_cerebellar_peduncle_R	IVW	3	0.281538	0.0734569	0.000126748	3.41593	0.181234	TRUE	4.92125e-06	dMRI
EPHA2	25365_IDP_dMRI_TBSS_ICVF_Retrolenticular_part_of_internal_capsule_L	IVW	3	-0.202762	0.0543974	0.000193451	1.32538	0.515463	TRUE	1.90965e-30	dMRI
TIE1	25269_IDP_dMRI_TBSS_L2_Retrolenticular_part_of_internal_capsule_L	IVW	3	0.186836	0.0304288	8.24612e-10	1.61877	0.445132	TRUE	4.08893e-52	dMRI
SERPINI1	25387_IDP_dMRI_TBSS_ICVF_Superior_fronto-occipital_fasciculus_L	IVW	10	-0.064303	0.016428	9.06908e-05	7.84099	0.550247	TRUE	2.9861e-167	dMRI
RABEPK	25315_IDP_dMRI_TBSS_L3_Posterior_limb_of_internal_capsule_L	IVW	4	0.117999	0.0343598	0.00059427	0.891995	0.827359	TRUE	5.09732e-54	dMRI
FLRT2	25413_IDP_dMRI_TBSS_OD_Retrolenticular_part_of_internal_capsule_L	IVW	14	-0.0373995	0.0114498	0.00108931	10.5542	0.648107	TRUE	0	dMRI
PPP1R14D	25473_IDP_dMRI_TBSS_ISOVF_External_capsule_L	IVW	2	0.308524	0.0752212	4.10375e-05	0.000262441	0.987075	TRUE	6.02129e-06	dMRI
ABO	25180_IDP_dMRI_TBSS_MO_Posterior_thalamic_radiation_R	IVW	13	-0.0529432	0.0111848	2.20688e-06	10.1288	0.604658	TRUE	0	dMRI
TNFRSF6B	25209_IDP_dMRI_TBSS_L1_Medial_lemniscus_L	IVW	8	0.0877708	0.022415	9.0134e-05	6.67737	0.463226	TRUE	1.31556e-118	dMRI
CNTN2	25069_IDP_dMRI_TBSS_FA_Superior_cerebellar_peduncle_L	IVW	17	0.0325974	0.00961216	0.000695702	22.6366	0.1238	TRUE	0	dMRI
TEK	25337_IDP_dMRI_TBSS_L3_Superior_longitudinal_fasciculus_L	IVW	13	-0.0449864	0.0126995	0.000396532	14.9378	0.244856	TRUE	0	dMRI
APOH	25123_IDP_dMRI_TBSS_MD_Posterior_limb_of_internal_capsule_L	IVW	15	0.0348879	0.0103385	0.000739329	16.5313	0.282018	TRUE	0	dMRI
CHCHD6	25228_IDP_dMRI_TBSS_L1_Posterior_thalamic_radiation_R	IVW	5	-0.0734419	0.019437	0.000157797	7.29813	0.120948	TRUE	4.06275e-145	dMRI
CR1	25270_IDP_dMRI_TBSS_L2_Anterior_corona_radiata_R	IVW	14	-0.0543899	0.0144734	0.000171333	18.4179	0.142287	TRUE	0	dMRI
SMAD3	25338_IDP_dMRI_TBSS_L3_Superior_fronto-occipital_fasciculus_R	IVW	2	-0.0987169	0.0279672	0.00041597	1.10709	0.292716	TRUE	9.77721e-89	dMRI
TFPI	25246_IDP_dMRI_TBSS_L1_Tapetum_R	IVW	15	-0.119947	0.00974743	8.4595e-35	11.4654	0.649148	TRUE	1.39884e-237	dMRI
PILRA	25336_IDP_dMRI_TBSS_L3_Superior_longitudinal_fasciculus_R	IVW	20	-0.0288726	0.00482096	2.11172e-09	18.7942	0.470109	TRUE	0	dMRI
CD164	25316_IDP_dMRI_TBSS_L3_Retrolenticular_part_of_internal_capsule_R	IVW	3	0.0539896	0.0115184	2.76904e-06	1.10633	0.575127	TRUE	1.63418e-82	dMRI
ASPSCR1	25405_IDP_dMRI_TBSS_OD_Superior_cerebellar_peduncle_L	IVW	4	-0.11385	0.0310407	0.000244681	3.36319	0.338944	TRUE	1.12076e-81	dMRI
MMUT	25245_IDP_dMRI_TBSS_L1_Uncinate_fasciculus_L	IVW	3	-0.214824	0.0343563	4.03073e-10	1.70919	0.425455	TRUE	3.00446e-23	dMRI
LDLRAP1	25098_IDP_dMRI_TBSS_FA_Superior_fronto-occipital_fasciculus_R	IVW	2	0.0990282	0.030131	0.00101409	0.00148768	0.969233	TRUE	1.10871e-14	dMRI
IL31RA	25443_IDP_dMRI_TBSS_ISOVF_Body_of_corpus_callosum	IVW	26	-0.0378336	0.00416179	9.84011e-20	26.5482	0.378824	TRUE	0	dMRI
BLMH	25434_IDP_dMRI_TBSS_OD_Superior_fronto-occipital_fasciculus_R	IVW	12	0.0448483	0.0130345	0.000580149	12.7298	0.311352	TRUE	0	dMRI
THSD1	25179_IDP_dMRI_TBSS_MO_Posterior_corona_radiata_L	IVW	9	0.21052	0.0114019	4.05792e-76	11.083	0.19704	TRUE	5.29637e-39	dMRI
SUSD5	25163_IDP_dMRI_TBSS_MO_Inferior_cerebellar_peduncle_L	IVW	12	-0.0542985	0.0127857	2.16842e-05	5.64456	0.895997	TRUE	0	dMRI
OPLAH	25086_IDP_dMRI_TBSS_FA_Sagittal_stratum_R	IVW	2	0.139334	0.0352248	7.63573e-05	0.634053	0.425872	TRUE	8.5588e-54	dMRI
FSTL3	25291_IDP_dMRI_TBSS_L2_Superior_fronto-occipital_fasciculus_L	IVW	2	0.2682	0.0824905	0.00114882	1.0529	0.304839	TRUE	3.03173e-08	dMRI
TIE1	25141_IDP_dMRI_TBSS_MD_Cingulum_hippocampus_L	IVW	3	0.173875	0.0295654	4.07713e-09	0.984744	0.611175	TRUE	7.6719e-53	dMRI
ANGPTL3	25426_IDP_dMRI_TBSS_OD_Cingulum_cingulate_gyrus_R	IVW	7	-0.025751	0.00603566	1.98588e-05	2.754	0.839029	TRUE	7.70455e-197	dMRI
TFRC	25404_IDP_dMRI_TBSS_OD_Superior_cerebellar_peduncle_R	IVW	11	-0.0674487	0.0159745	2.41857e-05	8.40317	0.589519	TRUE	3.05336e-215	dMRI
RECK	25384_IDP_dMRI_TBSS_ICVF_Superior_longitudinal_fasciculus_R	IVW	8	0.123199	0.0213191	7.52307e-09	8.59552	0.283015	TRUE	1.82756e-149	dMRI
CEACAM5	25390_IDP_dMRI_TBSS_ICVF_Tapetum_R	IVW	8	0.0586255	0.0167433	0.000462774	4.62203	0.705978	TRUE	2.20134e-168	dMRI
MMP8	25271_IDP_dMRI_TBSS_L2_Anterior_corona_radiata_L	IVW	14	0.041057	0.0125967	0.0011167	12.9239	0.453704	TRUE	1.73068e-255	dMRI
BCAN	25140_IDP_dMRI_TBSS_MD_Cingulum_hippocampus_R	IVW	2	0.200291	0.0440198	5.36416e-06	0.571773	0.449555	TRUE	3.91695e-36	dMRI
IL1RL2	25377_IDP_dMRI_TBSS_ICVF_External_capsule_L	IVW	11	0.0491441	0.0134683	0.000263395	13.3678	0.203829	TRUE	1.84423e-290	dMRI
TNFRSF10C	25134_IDP_dMRI_TBSS_MD_Sagittal_stratum_R	IVW	3	0.0965599	0.0283206	0.000650742	2.66986	0.263177	TRUE	6.39818e-79	dMRI
CA4	25169_IDP_dMRI_TBSS_MO_Anterior_limb_of_internal_capsule_L	IVW	17	0.0337288	0.00647105	1.86543e-07	18.0435	0.321355	TRUE	9.16449e-294	dMRI
GBP1	25417_IDP_dMRI_TBSS_OD_Superior_corona_radiata_L	IVW	10	-0.0513881	0.0122067	2.55555e-05	6.74594	0.663552	TRUE	0	dMRI
SEMA3F	25125_IDP_dMRI_TBSS_MD_Retrolenticular_part_of_internal_capsule_L	IVW	8	-0.0589443	0.0177904	0.000922141	1.29498	0.988573	TRUE	2.87055e-133	dMRI
EIF4G3	25471_IDP_dMRI_TBSS_ISOVF_Sagittal_stratum_L	IVW	2	0.393636	0.0486596	5.98713e-16	0.20783	0.648474	TRUE	1.71675e-06	dMRI
BCL2L15	25358_IDP_dMRI_TBSS_ICVF_Cerebral_peduncle_R	IVW	3	0.0969904	0.0230797	2.64079e-05	0.891597	0.640313	TRUE	2.65547e-70	dMRI
SAT2	25166_IDP_dMRI_TBSS_MO_Cerebral_peduncle_R	IVW	10	-0.0571593	0.0148369	0.000116919	6.85711	0.651993	TRUE	2.8231e-228	dMRI
GSN	25229_IDP_dMRI_TBSS_L1_Posterior_thalamic_radiation_L	IVW	9	-0.102937	0.025003	3.83849e-05	10.5668	0.227476	TRUE	3.82845e-63	dMRI
RALB	25383_IDP_dMRI_TBSS_ICVF_Fornix_cres+Stria_terminalis_L	IVW	3	-0.158249	0.0399323	7.40372e-05	2.79921	0.246694	TRUE	5.05568e-27	dMRI
TPMT	25444_IDP_dMRI_TBSS_ISOVF_Splenium_of_corpus_callosum	IVW	12	0.0662484	0.0129142	2.89946e-07	6.19313	0.860172	TRUE	0	dMRI
ITGAM	25198_IDP_dMRI_TBSS_MO_Tapetum_R	IVW	4	-0.106807	0.0330856	0.00124575	2.13078	0.545711	TRUE	2.05132e-49	dMRI
FOXO1	25307_IDP_dMRI_TBSS_L3_Inferior_cerebellar_peduncle_L	IVW	3	-0.104516	0.0313064	0.000842358	0.505274	0.77675	TRUE	2.8858e-37	dMRI
MMP8	25312_IDP_dMRI_TBSS_L3_Anterior_limb_of_internal_capsule_R	IVW	14	0.0557997	0.012568	9.00388e-06	12.024	0.525681	TRUE	2.61329e-252	dMRI
MAN1A2	25064_IDP_dMRI_TBSS_FA_Medial_lemniscus_R	IVW	8	-0.0612044	0.0179161	0.000635087	5.14176	0.642668	TRUE	1.09002e-144	dMRI
FGF2	25347_IDP_dMRI_TBSS_ICVF_Body_of_corpus_callosum	IVW	14	0.0327862	0.00959449	0.000632713	18.465	0.140649	TRUE	0	dMRI
BPIFB1	25407_IDP_dMRI_TBSS_OD_Cerebral_peduncle_L	IVW	11	0.0604124	0.0127166	2.02725e-06	7.94199	0.634503	TRUE	2.61139e-266	dMRI
SELE	25226_IDP_dMRI_TBSS_L1_Posterior_corona_radiata_R	IVW	2	0.121513	0.0316868	0.000125657	0.025815	0.872353	TRUE	8.39132e-19	dMRI
GLO1	25337_IDP_dMRI_TBSS_L3_Superior_longitudinal_fasciculus_L	IVW	6	0.0230536	0.00638549	0.000305836	4.25511	0.5133	TRUE	2.62829e-146	dMRI
MANF	25469_IDP_dMRI_TBSS_ISOVF_Posterior_thalamic_radiation_L	IVW	4	-0.166501	0.035479	2.693e-06	0.138137	0.986897	TRUE	6.93816e-14	dMRI
ANGPTL3	25472_IDP_dMRI_TBSS_ISOVF_External_capsule_R	IVW	7	-0.0484669	0.00608587	1.66778e-15	2.80061	0.833424	TRUE	1.29138e-182	dMRI
CETN3	25293_IDP_dMRI_TBSS_L2_Uncinate_fasciculus_L	IVW	3	0.0804979	0.0241086	0.000840876	1.36442	0.505498	TRUE	5.63309e-68	dMRI
CLEC7A	25412_IDP_dMRI_TBSS_OD_Retrolenticular_part_of_internal_capsule_R	IVW	18	0.039567	0.00881881	7.23497e-06	15.6193	0.550962	TRUE	0	dMRI
NECTIN4	25320_IDP_dMRI_TBSS_L3_Superior_corona_radiata_R	IVW	9	0.0849733	0.0208983	4.78206e-05	5.47261	0.706073	TRUE	9.43701e-114	dMRI
ZFYVE19	25416_IDP_dMRI_TBSS_OD_Superior_corona_radiata_R	IVW	7	-0.0693172	0.0214005	0.00119931	8.08003	0.232299	TRUE	1.73776e-156	dMRI
VSNL1	25424_IDP_dMRI_TBSS_OD_External_capsule_R	IVW	6	-0.0548522	0.016008	0.0006113	6.06518	0.299928	TRUE	2.67997e-193	dMRI
MANF	25282_IDP_dMRI_TBSS_L2_Cingulum_cingulate_gyrus_R	IVW	4	0.230917	0.0499251	3.74122e-06	6.02819	0.110247	TRUE	1.86053e-09	dMRI
TNFSF12	25266_IDP_dMRI_TBSS_L2_Posterior_limb_of_internal_capsule_R	IVW	4	0.103192	0.0193138	9.14756e-08	0.543474	0.909242	TRUE	1.24351e-121	dMRI
NUCB2	25238_IDP_dMRI_TBSS_L1_Fornix_cres+Stria_terminalis_R	IVW	7	-0.0586392	0.0160038	0.000248232	9.02182	0.172355	TRUE	2.67675e-185	dMRI
THSD1	25143_IDP_dMRI_TBSS_MD_Fornix_cres+Stria_terminalis_L	IVW	9	-0.0764914	0.0106895	8.32216e-13	11.2074	0.190223	TRUE	3.3626e-48	dMRI
MEGF10	25383_IDP_dMRI_TBSS_ICVF_Fornix_cres+Stria_terminalis_L	IVW	14	-0.070928	0.0142922	6.95151e-07	14.8319	0.317965	TRUE	0	dMRI
ITGAM	25425_IDP_dMRI_TBSS_OD_External_capsule_L	IVW	4	-0.109756	0.0319398	0.000589604	2.3966	0.494268	TRUE	1.41327e-49	dMRI
RSPO3	25271_IDP_dMRI_TBSS_L2_Anterior_corona_radiata_L	IVW	10	-0.110697	0.0236382	2.82738e-06	10.7507	0.293187	TRUE	3.87806e-76	dMRI
CA14	25220_IDP_dMRI_TBSS_L1_Retrolenticular_part_of_internal_capsule_R	IVW	16	-0.0543627	0.015148	0.000332233	6.01153	0.979553	TRUE	4.50548e-168	dMRI
EHBP1	25483_IDP_dMRI_TBSS_ISOVF_Superior_fronto-occipital_fasciculus_L	IVW	10	-0.0606393	0.0107948	1.93771e-08	7.96914	0.537259	TRUE	7.74207e-91	dMRI
ENTPD6	25407_IDP_dMRI_TBSS_OD_Cerebral_peduncle_L	IVW	18	-0.0173718	0.00346602	5.38577e-07	14.439	0.635821	TRUE	0	dMRI
PLA2G15	25458_IDP_dMRI_TBSS_ISOVF_Posterior_limb_of_internal_capsule_R	IVW	12	0.0675922	0.0167412	5.40297e-05	9.04958	0.617316	TRUE	1.65921e-283	dMRI
PCOLCE	25407_IDP_dMRI_TBSS_OD_Cerebral_peduncle_L	IVW	3	0.134527	0.0281932	1.82765e-06	4.34369	0.113967	TRUE	1.31527e-35	dMRI
GFRA1	25365_IDP_dMRI_TBSS_ICVF_Retrolenticular_part_of_internal_capsule_L	IVW	6	0.032627	0.00769358	2.22721e-05	2.2968	0.806736	TRUE	8.69866e-111	dMRI
CD101	25299_IDP_dMRI_TBSS_L3_Body_of_corpus_callosum	IVW	25	-0.0337948	0.0102455	0.000972045	27.4854	0.282339	TRUE	0	dMRI
OPLAH	25128_IDP_dMRI_TBSS_MD_Superior_corona_radiata_R	IVW	2	-0.111678	0.0306527	0.000269121	0.0102288	0.919441	TRUE	7.2651e-55	dMRI
PDE5A	25221_IDP_dMRI_TBSS_L1_Retrolenticular_part_of_internal_capsule_L	IVW	4	0.0576688	0.014874	0.000105679	0.548762	0.908055	TRUE	8.25925e-80	dMRI
FAM172A	25302_IDP_dMRI_TBSS_L3_Corticospinal_tract_R	IVW	6	-0.129571	0.0308236	2.62681e-05	3.30981	0.652341	TRUE	9.76485e-82	dMRI
S100A13	25079_IDP_dMRI_TBSS_FA_Anterior_corona_radiata_L	IVW	12	0.0601573	0.0150513	6.41978e-05	14.518	0.205643	TRUE	3.81023e-161	dMRI
OPLAH	25462_IDP_dMRI_TBSS_ISOVF_Anterior_corona_radiata_R	IVW	2	0.141988	0.0328591	1.55246e-05	0.480051	0.488399	TRUE	3.01659e-52	dMRI
NAGA	25445_IDP_dMRI_TBSS_ISOVF_Fornix	IVW	6	0.050489	0.0136759	0.000222645	4.57123	0.47041	TRUE	1.61548e-81	dMRI
BTN3A2	25336_IDP_dMRI_TBSS_L3_Superior_longitudinal_fasciculus_R	IVW	20	0.0632055	0.00330749	2.09141e-81	21.9696	0.285774	TRUE	0	dMRI
EIF4G3	25445_IDP_dMRI_TBSS_ISOVF_Fornix	IVW	2	0.244472	0.0419912	5.81595e-09	0.302512	0.582312	TRUE	1.6077e-08	dMRI
ITIH4	25189_IDP_dMRI_TBSS_MO_Cingulum_hippocampus_L	IVW	13	-0.0552538	0.0143198	0.000114058	9.91792	0.623162	TRUE	0	dMRI
MMUT	25416_IDP_dMRI_TBSS_OD_Superior_corona_radiata_R	IVW	3	0.186279	0.0357168	1.83384e-07	2.35316	0.308332	TRUE	9.86367e-26	dMRI
PTH1R	25180_IDP_dMRI_TBSS_MO_Posterior_thalamic_radiation_R	IVW	8	0.0721328	0.0194085	0.00020196	10.1602	0.179677	TRUE	1.98139e-37	dMRI
RBP7	25453_IDP_dMRI_TBSS_ISOVF_Superior_cerebellar_peduncle_L	IVW	9	0.0803991	0.0223207	0.00031578	2.90102	0.940415	TRUE	2.66961e-166	dMRI
REG4	25122_IDP_dMRI_TBSS_MD_Posterior_limb_of_internal_capsule_R	IVW	7	0.0614106	0.0184559	0.000876553	2.62761	0.853922	TRUE	5.44992e-99	dMRI
MDK	25360_IDP_dMRI_TBSS_ICVF_Anterior_limb_of_internal_capsule_R	IVW	6	-0.159313	0.0361287	1.03554e-05	7.20362	0.205932	TRUE	3.9741e-45	dMRI
TIMP4	25138_IDP_dMRI_TBSS_MD_Cingulum_cingulate_gyrus_R	IVW	9	-0.0396224	0.00982863	5.54641e-05	6.91886	0.545412	TRUE	1.42195e-236	dMRI
LY9	25487_IDP_dMRI_TBSS_ISOVF_Tapetum_L	IVW	8	-0.0637733	0.0180416	0.000408097	9.8199	0.199011	TRUE	2.13091e-240	dMRI
CR1	25131_IDP_dMRI_TBSS_MD_Posterior_corona_radiata_L	IVW	14	-0.0482507	0.0148203	0.00113106	18.7176	0.132123	TRUE	3.82878e-307	dMRI
ALDH3A1	25145_IDP_dMRI_TBSS_MD_Superior_longitudinal_fasciculus_L	IVW	11	-0.0435186	0.0135267	0.00129431	6.35093	0.784969	TRUE	4.35468e-260	dMRI
PPCDC	25262_IDP_dMRI_TBSS_L2_Cerebral_peduncle_R	IVW	16	0.0630411	0.011365	2.90656e-08	9.01905	0.876519	TRUE	0	dMRI
EIF4G3	25485_IDP_dMRI_TBSS_ISOVF_Uncinate_fasciculus_L	IVW	2	0.170845	0.0510695	0.000821797	0.83959	0.359514	TRUE	4.71812e-11	dMRI
TIMP4	25200_IDP_dMRI_TBSS_L1_Middle_cerebellar_peduncle	IVW	9	-0.0415638	0.00998593	3.15143e-05	10.7045	0.219012	TRUE	1.38011e-224	dMRI
DSG2	25380_IDP_dMRI_TBSS_ICVF_Cingulum_hippocampus_R	IVW	5	-0.0934988	0.0279859	0.000834976	3.96346	0.410974	TRUE	6.87253e-95	dMRI
KHK	25109_IDP_dMRI_TBSS_MD_Fornix	IVW	8	0.0555342	0.013976	7.08113e-05	8.08234	0.32539	TRUE	4.63884e-231	dMRI
OMD	25321_IDP_dMRI_TBSS_L3_Superior_corona_radiata_L	IVW	3	0.175975	0.0476161	0.000219287	2.78572	0.248364	TRUE	1.27477e-14	dMRI
CLEC7A	25295_IDP_dMRI_TBSS_L2_Tapetum_L	IVW	18	0.0319821	0.00934909	0.000624191	14.6109	0.623482	TRUE	0	dMRI
NAGA	25126_IDP_dMRI_TBSS_MD_Anterior_corona_radiata_R	IVW	6	0.0792017	0.0177806	8.4137e-06	7.30635	0.198835	TRUE	1.089e-82	dMRI
CCDC134	25373_IDP_dMRI_TBSS_ICVF_Posterior_thalamic_radiation_L	IVW	3	-0.210849	0.0595314	0.000397384	0.317901	0.853039	TRUE	5.54111e-11	dMRI
ITIH3	25308_IDP_dMRI_TBSS_L3_Superior_cerebellar_peduncle_R	IVW	7	0.0443779	0.0106882	3.29501e-05	5.41112	0.492264	TRUE	0	dMRI
ADD1	25457_IDP_dMRI_TBSS_ISOVF_Anterior_limb_of_internal_capsule_L	IVW	5	-0.140403	0.037167	0.000158334	2.99873	0.558039	TRUE	5.40172e-46	dMRI
TMEM25	25455_IDP_dMRI_TBSS_ISOVF_Cerebral_peduncle_L	IVW	10	-0.0421344	0.0111624	0.000160224	12.9088	0.166777	TRUE	0	dMRI
LUZP2	25164_IDP_dMRI_TBSS_MO_Superior_cerebellar_peduncle_R	IVW	8	-0.0589398	0.0136746	1.63124e-05	3.4534	0.840136	TRUE	3.42117e-169	dMRI
LEG1	25446_IDP_dMRI_TBSS_ISOVF_Corticospinal_tract_R	IVW	4	-0.0541222	0.01369	7.70449e-05	0.399414	0.940363	TRUE	4.28899e-198	dMRI
TGFBR3	25298_IDP_dMRI_TBSS_L3_Genu_of_corpus_callosum	IVW	6	-0.0588859	0.0143887	4.26716e-05	2.72176	0.742788	TRUE	1.42201e-60	dMRI
PDE5A	25096_IDP_dMRI_TBSS_FA_Superior_longitudinal_fasciculus_R	IVW	4	0.108673	0.0163115	2.69472e-11	1.03916	0.791778	TRUE	3.27826e-73	dMRI
PILRB	25323_IDP_dMRI_TBSS_L3_Posterior_corona_radiata_L	IVW	22	-0.0240616	0.00498805	1.40812e-06	9.52084	0.984488	TRUE	0	dMRI
CHRDL2	25253_IDP_dMRI_TBSS_L2_Fornix	IVW	8	0.10385	0.0129123	8.78638e-16	5.91216	0.550043	TRUE	6.92736e-202	dMRI
TEF	25165_IDP_dMRI_TBSS_MO_Superior_cerebellar_peduncle_L	IVW	3	0.158682	0.030763	2.4933e-07	0.386322	0.824349	TRUE	6.99702e-18	dMRI
PBLD	25298_IDP_dMRI_TBSS_L3_Genu_of_corpus_callosum	IVW	20	0.055309	0.012686	1.30155e-05	22.1294	0.277866	TRUE	0	dMRI
ITGB6	25149_IDP_dMRI_TBSS_MD_Uncinate_fasciculus_L	IVW	12	0.0424996	0.0131766	0.00125804	11.8423	0.375613	TRUE	5.00687e-305	dMRI
GLO1	25437_IDP_dMRI_TBSS_OD_Uncinate_fasciculus_L	IVW	6	-0.0443955	0.00742584	2.25182e-09	6.37077	0.271794	TRUE	8.03296e-141	dMRI
TG	25412_IDP_dMRI_TBSS_OD_Retrolenticular_part_of_internal_capsule_R	IVW	3	-0.248165	0.0423659	4.69453e-09	0.602351	0.739948	TRUE	3.31845e-13	dMRI
SH2B3	25241_IDP_dMRI_TBSS_L1_Superior_longitudinal_fasciculus_L	IVW	3	0.291966	0.084416	0.000542874	4.17101	0.124244	TRUE	1.39264e-14	dMRI
GPHA2	25444_IDP_dMRI_TBSS_ISOVF_Splenium_of_corpus_callosum	IVW	9	0.0769922	0.023666	0.00114082	2.0897	0.978138	TRUE	3.19154e-125	dMRI
SORT1	25276_IDP_dMRI_TBSS_L2_Posterior_thalamic_radiation_R	IVW	4	-0.096068	0.0268199	0.000341021	2.5405	0.468017	TRUE	2.31583e-72	dMRI
RALB	25178_IDP_dMRI_TBSS_MO_Posterior_corona_radiata_R	IVW	3	0.179087	0.0388643	4.06545e-06	2.59974	0.272567	TRUE	2.51784e-25	dMRI
IL6R	25287_IDP_dMRI_TBSS_L2_Fornix_cres+Stria_terminalis_L	IVW	31	-0.0452913	0.00801748	1.61323e-08	39.0799	0.123948	TRUE	0	dMRI
PRKAR2A	25245_IDP_dMRI_TBSS_L1_Uncinate_fasciculus_L	IVW	5	-0.144022	0.0150048	8.12236e-22	1.88003	0.757812	TRUE	1.42676e-15	dMRI
FCRL3	25184_IDP_dMRI_TBSS_MO_External_capsule_R	IVW	17	0.0385784	0.0108914	0.000396938	15.5916	0.481809	TRUE	0	dMRI
RBKS	25082_IDP_dMRI_TBSS_FA_Posterior_corona_radiata_R	IVW	10	0.0642643	0.0165013	9.84004e-05	4.9311	0.840273	TRUE	0	dMRI
GRN	25431_IDP_dMRI_TBSS_OD_Fornix_cres+Stria_terminalis_L	IVW	5	-0.152187	0.0221451	6.31888e-12	2.89184	0.576086	TRUE	1.18622e-77	dMRI
OMD	25487_IDP_dMRI_TBSS_ISOVF_Tapetum_L	IVW	3	-0.217013	0.05365	5.2329e-05	2.18847	0.334796	TRUE	2.23275e-14	dMRI
PLXDC1	25230_IDP_dMRI_TBSS_L1_Sagittal_stratum_R	IVW	12	-0.0457978	0.0136314	0.000780159	5.07554	0.927453	TRUE	3.07334e-176	dMRI
PLAU	25106_IDP_dMRI_TBSS_MD_Genu_of_corpus_callosum	IVW	8	0.0718897	0.0205197	0.000459281	7.00727	0.428123	TRUE	3.2225e-43	dMRI
MMP8	25288_IDP_dMRI_TBSS_L2_Superior_longitudinal_fasciculus_R	IVW	14	0.0484379	0.0150778	0.00131577	16.0116	0.248506	TRUE	2.15209e-254	dMRI
SCARF2	25251_IDP_dMRI_TBSS_L2_Body_of_corpus_callosum	IVW	3	0.104686	0.0251278	3.09797e-05	1.12038	0.571101	TRUE	2.5394e-83	dMRI
PLAU	25081_IDP_dMRI_TBSS_FA_Superior_corona_radiata_L	IVW	8	-0.0766478	0.022659	0.000717876	3.65776	0.818244	TRUE	9.12983e-44	dMRI
CDH3	25081_IDP_dMRI_TBSS_FA_Superior_corona_radiata_L	IVW	4	-0.0942174	0.0218746	1.65359e-05	1.82206	0.610147	TRUE	6.27118e-20	dMRI
GIT1	25389_IDP_dMRI_TBSS_ICVF_Uncinate_fasciculus_L	IVW	2	0.307672	0.0872535	0.000421586	0.163861	0.685627	TRUE	5.48917e-06	dMRI
NAGA	25479_IDP_dMRI_TBSS_ISOVF_Fornix_cres+Stria_terminalis_L	IVW	6	0.058566	0.0150563	0.000100324	4.47829	0.482794	TRUE	1.03356e-81	dMRI
RET	25185_IDP_dMRI_TBSS_MO_External_capsule_L	IVW	22	-0.0399023	0.011614	0.000591036	11.509	0.951935	TRUE	0	dMRI
LRRC37A2	25413_IDP_dMRI_TBSS_OD_Retrolenticular_part_of_internal_capsule_L	IVW	19	-0.0380904	0.00473982	9.2629e-16	19.5479	0.358836	TRUE	0	dMRI
MDH1	25267_IDP_dMRI_TBSS_L2_Posterior_limb_of_internal_capsule_L	IVW	5	-0.189276	0.0411411	4.21164e-06	6.25426	0.180948	TRUE	9.66584e-29	dMRI
PDE5A	25335_IDP_dMRI_TBSS_L3_Fornix_cres+Stria_terminalis_L	IVW	4	-0.1029	0.0145395	1.46988e-12	0.992235	0.803131	TRUE	1.0464e-69	dMRI
CD164	25107_IDP_dMRI_TBSS_MD_Body_of_corpus_callosum	IVW	3	0.0587214	0.0105228	2.39969e-08	0.20279	0.903576	TRUE	3.82205e-81	dMRI
LRRC37A2	25211_IDP_dMRI_TBSS_L1_Inferior_cerebellar_peduncle_L	IVW	19	0.0261357	0.00496032	1.372e-07	21.9638	0.233596	TRUE	0	dMRI
MEGF10	25070_IDP_dMRI_TBSS_FA_Cerebral_peduncle_R	IVW	14	-0.0572351	0.013312	1.71173e-05	6.78037	0.913112	TRUE	0	dMRI
PROCR	25303_IDP_dMRI_TBSS_L3_Corticospinal_tract_L	IVW	13	0.0347506	0.00941164	0.000222233	18.3706	0.104892	TRUE	0	dMRI
TG	25075_IDP_dMRI_TBSS_FA_Posterior_limb_of_internal_capsule_L	IVW	3	0.150209	0.0442101	0.000679744	0.269958	0.873734	TRUE	5.7034e-18	dMRI
ADD1	25467_IDP_dMRI_TBSS_ISOVF_Posterior_corona_radiata_L	IVW	5	-0.126311	0.0366647	0.000571014	1.67343	0.795539	TRUE	6.96418e-46	dMRI
GUSB	25153_IDP_dMRI_TBSS_MO_Pontine_crossing_tract	IVW	7	0.0553358	0.0131556	2.59641e-05	9.23456	0.16081	TRUE	2.05931e-130	dMRI
PILRA	25290_IDP_dMRI_TBSS_L2_Superior_fronto-occipital_fasciculus_R	IVW	20	-0.0267989	0.00518484	2.35719e-07	24.8375	0.165961	TRUE	0	dMRI
CTSB	25315_IDP_dMRI_TBSS_L3_Posterior_limb_of_internal_capsule_L	IVW	7	-0.028749	0.00733417	8.85945e-05	1.97324	0.922143	TRUE	0	dMRI
CD164	25067_IDP_dMRI_TBSS_FA_Inferior_cerebellar_peduncle_L	IVW	3	-0.0806787	0.0106929	4.52006e-14	1.12094	0.57094	TRUE	3.61388e-78	dMRI
ADAM15	25364_IDP_dMRI_TBSS_ICVF_Retrolenticular_part_of_internal_capsule_R	IVW	12	0.0758671	0.00299173	7.16172e-142	13.4096	0.267399	TRUE	0	dMRI
ASPN	25129_IDP_dMRI_TBSS_MD_Superior_corona_radiata_L	IVW	7	0.060952	0.0128064	1.94068e-06	5.48387	0.483409	TRUE	6.16136e-247	dMRI
ECM1	25486_IDP_dMRI_TBSS_ISOVF_Tapetum_R	IVW	18	-0.0294469	0.00900775	0.00107902	18.1642	0.378554	TRUE	0	dMRI
SCGB3A2	25175_IDP_dMRI_TBSS_MO_Anterior_corona_radiata_L	IVW	3	-0.11451	0.0340256	0.000764325	0.732631	0.693284	TRUE	4.11475e-80	dMRI
ADAM15	25467_IDP_dMRI_TBSS_ISOVF_Posterior_corona_radiata_L	IVW	12	0.013964	0.00261988	9.81991e-08	11.2515	0.422441	TRUE	0	dMRI
ENPP2	25466_IDP_dMRI_TBSS_ISOVF_Posterior_corona_radiata_R	IVW	7	0.0836942	0.0202751	3.66029e-05	3.01845	0.806527	TRUE	6.17993e-185	dMRI
ITGB6	25454_IDP_dMRI_TBSS_ISOVF_Cerebral_peduncle_R	IVW	12	0.0533782	0.0132173	5.37931e-05	6.92193	0.80537	TRUE	4.91612e-305	dMRI
MAP4K5	25385_IDP_dMRI_TBSS_ICVF_Superior_longitudinal_fasciculus_L	IVW	3	-0.161833	0.0405958	6.70719e-05	3.06679	0.215802	TRUE	3.15958e-96	dMRI
PGF	25405_IDP_dMRI_TBSS_OD_Superior_cerebellar_peduncle_L	IVW	2	-0.161498	0.0460961	0.000459172	1.39031	0.238353	TRUE	3.623e-47	dMRI
EIF4G3	25226_IDP_dMRI_TBSS_L1_Posterior_corona_radiata_R	IVW	2	0.310973	0.0434427	8.17193e-13	0.0315883	0.858934	TRUE	2.68561e-07	dMRI
DHRS4L2	25487_IDP_dMRI_TBSS_ISOVF_Tapetum_L	IVW	6	-0.0938679	0.0238914	8.53218e-05	4.9227	0.425387	TRUE	3.90376e-117	dMRI
LCAT	25180_IDP_dMRI_TBSS_MO_Posterior_thalamic_radiation_R	IVW	9	0.100828	0.0158145	1.82222e-10	4.4585	0.81357	TRUE	2.19272e-102	dMRI
TIMP2	25158_IDP_dMRI_TBSS_MO_Corticospinal_tract_R	IVW	2	-0.356083	0.0656313	5.77908e-08	0.360985	0.54796	TRUE	1.35967e-10	dMRI
LRRC25	25130_IDP_dMRI_TBSS_MD_Posterior_corona_radiata_R	IVW	7	-0.0849465	0.0233569	0.000275955	8.73649	0.188949	TRUE	5.96734e-110	dMRI
ADAM15	25231_IDP_dMRI_TBSS_L1_Sagittal_stratum_L	IVW	12	-0.0343475	0.00299734	2.11145e-30	16.8286	0.113049	TRUE	0	dMRI
LUZP2	25358_IDP_dMRI_TBSS_ICVF_Cerebral_peduncle_R	IVW	8	-0.112034	0.0133255	4.18805e-17	5.09775	0.648036	TRUE	3.73812e-152	dMRI
TFPI	25223_IDP_dMRI_TBSS_L1_Anterior_corona_radiata_L	IVW	15	-0.0666053	0.00970562	6.76414e-12	11.3699	0.656763	TRUE	1.42069e-276	dMRI
GP1BA	25084_IDP_dMRI_TBSS_FA_Posterior_thalamic_radiation_R	IVW	3	0.140344	0.0411361	0.000645575	1.98889	0.369929	TRUE	4.86995e-27	dMRI
NAAA	25057_IDP_dMRI_TBSS_FA_Pontine_crossing_tract	IVW	21	0.0389541	0.0114262	0.000651574	16.2521	0.700869	TRUE	0	dMRI
SV2A	25275_IDP_dMRI_TBSS_L2_Posterior_corona_radiata_L	IVW	7	0.117318	0.0365712	0.0013369	4.2551	0.642198	TRUE	6.28635e-74	dMRI
PDE5A	25430_IDP_dMRI_TBSS_OD_Fornix_cres+Stria_terminalis_R	IVW	4	0.0600909	0.0174397	0.000569704	4.12439	0.248342	TRUE	5.2144e-78	dMRI
ICAM3	25474_IDP_dMRI_TBSS_ISOVF_Cingulum_cingulate_gyrus_R	IVW	10	0.0485758	0.00996451	1.08877e-06	6.47296	0.691807	TRUE	3.62328e-130	dMRI
ROR1	25217_IDP_dMRI_TBSS_L1_Anterior_limb_of_internal_capsule_L	IVW	7	-0.0856901	0.0248349	0.000559789	7.49698	0.277318	TRUE	1.00966e-101	dMRI
CTSF	25336_IDP_dMRI_TBSS_L3_Superior_longitudinal_fasciculus_R	IVW	7	-0.0934825	0.0245674	0.00014172	5.20154	0.518236	TRUE	1.00403e-148	dMRI
SEMA3F	25226_IDP_dMRI_TBSS_L1_Posterior_corona_radiata_R	IVW	8	0.0540259	0.0158129	0.000634165	4.2184	0.754306	TRUE	1.48228e-130	dMRI
ABO	25410_IDP_dMRI_TBSS_OD_Posterior_limb_of_internal_capsule_R	IVW	13	-0.0427145	0.0111334	0.000124752	10.61	0.5626	TRUE	0	dMRI
SUGP1	25078_IDP_dMRI_TBSS_FA_Anterior_corona_radiata_R	IVW	5	0.0793396	0.013965	1.33646e-08	0.82722	0.934762	TRUE	6.35689e-175	dMRI
ANGPTL3	25094_IDP_dMRI_TBSS_FA_Fornix_cres+Stria_terminalis_R	IVW	7	-0.0351876	0.00542958	9.12832e-11	4.14306	0.657323	TRUE	1.5172e-194	dMRI
CA4	25308_IDP_dMRI_TBSS_L3_Superior_cerebellar_peduncle_R	IVW	17	0.022068	0.00642458	0.000592698	14.1598	0.586808	TRUE	0	dMRI
TGFBR3	25340_IDP_dMRI_TBSS_L3_Uncinate_fasciculus_R	IVW	6	-0.0801358	0.0157163	3.41617e-07	2.67314	0.750223	TRUE	5.70738e-58	dMRI
VSNL1	25224_IDP_dMRI_TBSS_L1_Superior_corona_radiata_R	IVW	6	0.0626908	0.0132837	2.36576e-06	3.01201	0.698134	TRUE	7.39298e-196	dMRI
GDF15	25337_IDP_dMRI_TBSS_L3_Superior_longitudinal_fasciculus_L	IVW	7	0.0911879	0.0264472	0.000564908	5.41703	0.491541	TRUE	2.57148e-98	dMRI
WWP2	25127_IDP_dMRI_TBSS_MD_Anterior_corona_radiata_L	IVW	6	0.0827292	0.0234203	0.000411852	8.10472	0.150558	TRUE	4.04413e-144	dMRI
ASPN	25361_IDP_dMRI_TBSS_ICVF_Anterior_limb_of_internal_capsule_L	IVW	7	-0.0518969	0.0139495	0.000198957	1.50274	0.959312	TRUE	1.02095e-254	dMRI
PLB1	25181_IDP_dMRI_TBSS_MO_Posterior_thalamic_radiation_L	IVW	18	0.0425884	0.0125919	0.000719042	10.9011	0.861656	TRUE	0	dMRI
CRISP3	25297_IDP_dMRI_TBSS_L3_Pontine_crossing_tract	IVW	25	0.0276906	0.00666949	3.29822e-05	26.4552	0.330479	TRUE	0	dMRI
RELT	25291_IDP_dMRI_TBSS_L2_Superior_fronto-occipital_fasciculus_L	IVW	11	0.0606695	0.0129477	2.78983e-06	6.31841	0.78784	TRUE	3.27063e-254	dMRI
PDE5A	25090_IDP_dMRI_TBSS_FA_Cingulum_cingulate_gyrus_R	IVW	4	0.0622078	0.0159236	9.35867e-05	0.234156	0.971896	TRUE	1.204e-76	dMRI
BTN1A1	25422_IDP_dMRI_TBSS_OD_Sagittal_stratum_R	IVW	6	-0.0323495	0.00715923	6.22586e-06	3.9003	0.563857	TRUE	1.3711e-182	dMRI
CTSH	25369_IDP_dMRI_TBSS_ICVF_Superior_corona_radiata_L	IVW	16	0.0303814	0.00935438	0.00116289	11.3949	0.724132	TRUE	0	dMRI
RNF43	25426_IDP_dMRI_TBSS_OD_Cingulum_cingulate_gyrus_R	IVW	5	0.0990329	0.0262755	0.000163891	2.11813	0.714042	TRUE	1.21363e-36	dMRI
CXCL8	25258_IDP_dMRI_TBSS_L2_Inferior_cerebellar_peduncle_R	IVW	4	0.156451	0.0428455	0.0002607	0.958603	0.811267	TRUE	3.09577e-22	dMRI
PCSK7	25068_IDP_dMRI_TBSS_FA_Superior_cerebellar_peduncle_R	IVW	5	0.0583763	0.01562	0.000186015	1.87794	0.758196	TRUE	4.98587e-169	dMRI
GIPC2	25371_IDP_dMRI_TBSS_ICVF_Posterior_corona_radiata_L	IVW	8	-0.0476936	0.0102601	3.34394e-06	3.54976	0.829928	TRUE	4.18224e-246	dMRI
TNFAIP8	25374_IDP_dMRI_TBSS_ICVF_Sagittal_stratum_R	IVW	2	-0.232769	0.0585165	6.9545e-05	0.438825	0.50769	TRUE	1.41845e-09	dMRI
RECK	25309_IDP_dMRI_TBSS_L3_Superior_cerebellar_peduncle_L	IVW	8	-0.0753027	0.0188681	6.5795e-05	6.86073	0.443524	TRUE	1.4438e-157	dMRI
RECK	25091_IDP_dMRI_TBSS_FA_Cingulum_cingulate_gyrus_L	IVW	8	0.0983926	0.0188798	1.87292e-07	4.92231	0.669444	TRUE	8.89364e-147	dMRI
PDE5A	25274_IDP_dMRI_TBSS_L2_Posterior_corona_radiata_R	IVW	4	-0.0786149	0.0161026	1.04947e-06	0.555651	0.906506	TRUE	8.7783e-77	dMRI
LUZP2	25407_IDP_dMRI_TBSS_OD_Cerebral_peduncle_L	IVW	8	-0.0601372	0.0130285	3.91569e-06	6.05154	0.533744	TRUE	3.23168e-163	dMRI
FCRL6	25382_IDP_dMRI_TBSS_ICVF_Fornix_cres+Stria_terminalis_R	IVW	11	-0.0371454	0.0115427	0.00129054	8.90864	0.540795	TRUE	1.07568e-161	dMRI
AARSD1	25266_IDP_dMRI_TBSS_L2_Posterior_limb_of_internal_capsule_R	IVW	3	-0.140426	0.0298956	2.63742e-06	3.02701	0.220137	TRUE	1.36301e-33	dMRI
GDNF	25411_IDP_dMRI_TBSS_OD_Posterior_limb_of_internal_capsule_L	IVW	8	0.0655604	0.015594	2.62008e-05	10.3942	0.167311	TRUE	4.31397e-236	dMRI
COL2A1	25058_IDP_dMRI_TBSS_FA_Genu_of_corpus_callosum	IVW	11	0.0361222	0.00840501	1.7258e-05	10.4153	0.40484	TRUE	0	dMRI
LRRC37A2	25079_IDP_dMRI_TBSS_FA_Anterior_corona_radiata_L	IVW	19	-0.0331397	0.00505128	5.35753e-11	22.9458	0.19268	TRUE	0	dMRI
SPINT1	25237_IDP_dMRI_TBSS_L1_Cingulum_hippocampus_L	IVW	12	-0.0414528	0.0123724	0.000806861	16.4543	0.125086	TRUE	0	dMRI
CD200	25298_IDP_dMRI_TBSS_L3_Genu_of_corpus_callosum	IVW	8	-0.120435	0.0324162	0.000202991	6.85725	0.443893	TRUE	5.50113e-67	dMRI
PRKAR2A	25087_IDP_dMRI_TBSS_FA_Sagittal_stratum_L	IVW	5	-0.0958449	0.0158788	1.57973e-09	0.385447	0.983651	TRUE	1.43464e-19	dMRI
FGF5	25086_IDP_dMRI_TBSS_FA_Sagittal_stratum_R	IVW	21	0.0372608	0.0108706	0.000608795	20.7975	0.409135	TRUE	4.02548e-288	dMRI
ENPP2	25200_IDP_dMRI_TBSS_L1_Middle_cerebellar_peduncle	IVW	7	-0.0592971	0.0177761	0.00085061	6.24319	0.396506	TRUE	6.74288e-185	dMRI
GRN	25205_IDP_dMRI_TBSS_L1_Fornix	IVW	5	-0.110162	0.0256155	1.70337e-05	6.18354	0.185854	TRUE	9.71182e-85	dMRI
PLG	25211_IDP_dMRI_TBSS_L1_Inferior_cerebellar_peduncle_L	IVW	18	-0.0503009	0.0127761	8.24742e-05	13.0958	0.729746	TRUE	0	dMRI
VASN	25106_IDP_dMRI_TBSS_MD_Genu_of_corpus_callosum	IVW	12	0.041011	0.0104045	8.09153e-05	8.33069	0.68341	TRUE	0	dMRI
NOTCH2	25061_IDP_dMRI_TBSS_FA_Fornix	IVW	5	-0.0916743	0.0274765	0.000848509	2.21446	0.696382	TRUE	1.55584e-39	dMRI
GRIK2	25122_IDP_dMRI_TBSS_MD_Posterior_limb_of_internal_capsule_R	IVW	7	0.0681932	0.017803	0.000127921	8.1705	0.225877	TRUE	6.37044e-248	dMRI
BTN2A1	25173_IDP_dMRI_TBSS_MO_Retrolenticular_part_of_internal_capsule_L	IVW	16	-0.0470437	0.0024977	3.91532e-79	17.1154	0.312015	TRUE	0	dMRI
GSN	25467_IDP_dMRI_TBSS_ISOVF_Posterior_corona_radiata_L	IVW	9	0.0735956	0.0221356	0.000884926	6.0549	0.641082	TRUE	6.39919e-71	dMRI
AARSD1	25377_IDP_dMRI_TBSS_ICVF_External_capsule_L	IVW	3	0.207542	0.0272089	2.38918e-14	0.771044	0.680096	TRUE	2.02228e-29	dMRI
CD55	25069_IDP_dMRI_TBSS_FA_Superior_cerebellar_peduncle_L	IVW	12	0.0500877	0.0131072	0.0001327	12.1843	0.349954	TRUE	7.23205e-254	dMRI
BCAN	25128_IDP_dMRI_TBSS_MD_Superior_corona_radiata_R	IVW	2	0.154301	0.0406888	0.000149301	0.374642	0.540485	TRUE	1.02201e-38	dMRI
RALB	25132_IDP_dMRI_TBSS_MD_Posterior_thalamic_radiation_R	IVW	3	0.165245	0.0378178	1.24538e-05	2.79224	0.247555	TRUE	4.08238e-26	dMRI
SELL	25192_IDP_dMRI_TBSS_MO_Superior_longitudinal_fasciculus_R	IVW	8	0.0648986	0.0144117	6.69469e-06	10.1956	0.177756	TRUE	6.38375e-231	dMRI
IL4R	25389_IDP_dMRI_TBSS_ICVF_Uncinate_fasciculus_L	IVW	7	-0.0585869	0.0106998	4.36281e-08	3.69036	0.718495	TRUE	1.89549e-107	dMRI
IL4R	25480_IDP_dMRI_TBSS_ISOVF_Superior_longitudinal_fasciculus_R	IVW	7	0.0419913	0.010274	4.36707e-05	6.00755	0.422345	TRUE	2.31821e-117	dMRI
RNF43	25341_IDP_dMRI_TBSS_L3_Uncinate_fasciculus_L	IVW	5	0.133553	0.0289969	4.10939e-06	4.73352	0.315748	TRUE	1.15966e-34	dMRI
PILRA	25071_IDP_dMRI_TBSS_FA_Cerebral_peduncle_L	IVW	20	0.0259132	0.00479229	6.39912e-08	16.1875	0.64473	TRUE	0	dMRI
DTX3	25403_IDP_dMRI_TBSS_OD_Inferior_cerebellar_peduncle_L	IVW	4	0.1747	0.0512571	0.000653643	0.688931	0.875804	TRUE	3.65548e-20	dMRI
MEGF10	25324_IDP_dMRI_TBSS_L3_Posterior_thalamic_radiation_R	IVW	14	0.0755295	0.0152917	7.84286e-07	18.5494	0.13775	TRUE	2.01428e-302	dMRI
LGALS1	25192_IDP_dMRI_TBSS_MO_Superior_longitudinal_fasciculus_R	IVW	3	-0.090187	0.0207333	1.3622e-05	2.68798	0.260803	TRUE	1.38394e-100	dMRI
SORT1	25135_IDP_dMRI_TBSS_MD_Sagittal_stratum_L	IVW	4	-0.106842	0.0324909	0.00100776	4.67186	0.197463	TRUE	5.04333e-68	dMRI
SPINT3	25137_IDP_dMRI_TBSS_MD_External_capsule_L	IVW	2	0.209205	0.0635858	0.00100144	0.07302	0.786989	TRUE	6.73987e-29	dMRI
EIF4G3	25245_IDP_dMRI_TBSS_L1_Uncinate_fasciculus_L	IVW	2	0.217174	0.0474813	4.78765e-06	0.0740868	0.785477	TRUE	3.86347e-10	dMRI
BCAN	25324_IDP_dMRI_TBSS_L3_Posterior_thalamic_radiation_R	IVW	2	0.18557	0.0439698	2.4387e-05	0.571612	0.449619	TRUE	8.09732e-37	dMRI
CHCHD6	25260_IDP_dMRI_TBSS_L2_Superior_cerebellar_peduncle_R	IVW	5	0.0861701	0.0154382	2.38305e-08	2.42356	0.658373	TRUE	2.55918e-144	dMRI
RARRES1	25404_IDP_dMRI_TBSS_OD_Superior_cerebellar_peduncle_R	IVW	12	0.0399336	0.0104965	0.000142109	8.97117	0.624554	TRUE	0	dMRI
DAG1	25335_IDP_dMRI_TBSS_L3_Fornix_cres+Stria_terminalis_L	IVW	2	0.458257	0.114772	6.5307e-05	0.228425	0.632694	TRUE	0.00224891	dMRI
CSF3	25302_IDP_dMRI_TBSS_L3_Corticospinal_tract_R	IVW	3	0.322765	0.0610436	1.24035e-07	0.0438691	0.978304	TRUE	7.43999e-11	dMRI
RNF43	25296_IDP_dMRI_TBSS_L3_Middle_cerebellar_peduncle	IVW	5	-0.239929	0.0355297	1.44904e-11	7.2555	0.122987	TRUE	3.51076e-28	dMRI
SELE	25280_IDP_dMRI_TBSS_L2_External_capsule_R	IVW	2	0.125564	0.033234	0.000157984	0.104817	0.746123	TRUE	5.10364e-19	dMRI
LZTFL1	25467_IDP_dMRI_TBSS_ISOVF_Posterior_corona_radiata_L	IVW	2	0.170134	0.0481047	0.000405095	0.288863	0.59095	TRUE	8.78297e-36	dMRI
LY9	25103_IDP_dMRI_TBSS_FA_Tapetum_L	IVW	8	0.0516592	0.0151664	0.000658843	2.31777	0.940183	TRUE	3.18575e-254	dMRI
GLT8D2	25332_IDP_dMRI_TBSS_L3_Cingulum_hippocampus_R	IVW	3	-0.0954854	0.0240126	6.99467e-05	2.16265	0.339145	TRUE	2.26437e-94	dMRI
APCS	25084_IDP_dMRI_TBSS_FA_Posterior_thalamic_radiation_R	IVW	5	0.073122	0.0166952	1.18775e-05	0.834024	0.933829	TRUE	1.70758e-120	dMRI
CCDC134	25354_IDP_dMRI_TBSS_ICVF_Inferior_cerebellar_peduncle_R	IVW	3	-0.328232	0.0589292	2.5484e-08	0.734365	0.692683	TRUE	1.26623e-07	dMRI
AARSD1	25468_IDP_dMRI_TBSS_ISOVF_Posterior_thalamic_radiation_R	IVW	3	0.13237	0.0277581	1.85433e-06	1.65261	0.437664	TRUE	7.87932e-35	dMRI
ACP1	25084_IDP_dMRI_TBSS_FA_Posterior_thalamic_radiation_R	IVW	3	-0.0740818	0.0212024	0.000475779	0.962544	0.617997	TRUE	2.74666e-91	dMRI
FAM3D	25136_IDP_dMRI_TBSS_MD_External_capsule_R	IVW	4	0.0393622	0.0112346	0.000458923	3.45584	0.326535	TRUE	2.6286e-103	dMRI
KLRK1	25282_IDP_dMRI_TBSS_L2_Cingulum_cingulate_gyrus_R	IVW	9	-0.0458479	0.0132681	0.00054926	9.53801	0.298959	TRUE	2.12846e-161	dMRI
PDE5A	25112_IDP_dMRI_TBSS_MD_Medial_lemniscus_R	IVW	4	-0.0768165	0.0157793	1.12627e-06	1.109	0.774901	TRUE	1.98906e-73	dMRI
TGFBR3	25212_IDP_dMRI_TBSS_L1_Superior_cerebellar_peduncle_R	IVW	6	-0.0579319	0.0125702	4.05262e-06	5.25679	0.385351	TRUE	1.88439e-58	dMRI
LGALS1	25466_IDP_dMRI_TBSS_ISOVF_Posterior_corona_radiata_R	IVW	3	0.0818653	0.0188472	1.40148e-05	1.30231	0.521443	TRUE	2.01285e-101	dMRI
KEL	25293_IDP_dMRI_TBSS_L2_Uncinate_fasciculus_L	IVW	10	-0.0462072	0.013896	0.000883514	5.75508	0.764158	TRUE	0	dMRI
WWP2	25235_IDP_dMRI_TBSS_L1_Cingulum_cingulate_gyrus_L	IVW	6	-0.0798627	0.0197352	5.19412e-05	2.98678	0.702024	TRUE	3.83547e-130	dMRI
RBPMS2	25444_IDP_dMRI_TBSS_ISOVF_Splenium_of_corpus_callosum	IVW	4	-0.148609	0.0210894	1.83312e-12	1.28004	0.733879	TRUE	1.10441e-17	dMRI
CD33	25407_IDP_dMRI_TBSS_OD_Cerebral_peduncle_L	IVW	7	0.0460084	0.0137469	0.000817482	5.85212	0.439958	TRUE	9.73605e-230	dMRI
CTSB	25365_IDP_dMRI_TBSS_ICVF_Retrolenticular_part_of_internal_capsule_L	IVW	7	-0.0355976	0.00765988	3.3634e-06	5.54504	0.47603	TRUE	0	dMRI
EFNA1	25124_IDP_dMRI_TBSS_MD_Retrolenticular_part_of_internal_capsule_R	IVW	6	-0.112976	0.0225703	5.57157e-07	7.11353	0.212333	TRUE	1.23167e-131	dMRI
LECT2	25147_IDP_dMRI_TBSS_MD_Superior_fronto-occipital_fasciculus_L	IVW	26	-0.0331578	0.0102297	0.00118972	18.9951	0.797355	TRUE	0	dMRI
PLG	25338_IDP_dMRI_TBSS_L3_Superior_fronto-occipital_fasciculus_R	IVW	18	0.0508713	0.0124962	4.68234e-05	16.574	0.483568	TRUE	0	dMRI
TGFBR3	25339_IDP_dMRI_TBSS_L3_Superior_fronto-occipital_fasciculus_L	IVW	6	-0.0820216	0.0144238	1.29644e-08	3.34422	0.647079	TRUE	5.7891e-54	dMRI
CDH3	25284_IDP_dMRI_TBSS_L2_Cingulum_hippocampus_R	IVW	4	0.260774	0.0217761	4.79232e-33	1.17803	0.758279	TRUE	1.88465e-15	dMRI
FAM3D	25423_IDP_dMRI_TBSS_OD_Sagittal_stratum_L	IVW	4	-0.0490936	0.0109542	7.40405e-06	2.45092	0.484226	TRUE	9.35805e-104	dMRI
GLO1	25433_IDP_dMRI_TBSS_OD_Superior_longitudinal_fasciculus_L	IVW	6	0.0483181	0.0069636	3.95788e-12	5.4071	0.368241	TRUE	2.13458e-143	dMRI
BCHE	25306_IDP_dMRI_TBSS_L3_Inferior_cerebellar_peduncle_R	IVW	25	-0.0461278	0.00812305	1.35778e-08	30.6903	0.162916	TRUE	0	dMRI
GFRA1	25123_IDP_dMRI_TBSS_MD_Posterior_limb_of_internal_capsule_L	IVW	6	-0.0510387	0.00880679	6.81684e-09	7.59098	0.180265	TRUE	7.95649e-103	dMRI
NAGA	25305_IDP_dMRI_TBSS_L3_Medial_lemniscus_L	IVW	6	0.0528097	0.0158834	0.000884676	1.85754	0.868485	TRUE	1.5062e-86	dMRI
GFRA1	25163_IDP_dMRI_TBSS_MO_Inferior_cerebellar_peduncle_L	IVW	6	0.0308367	0.00712422	1.50173e-05	3.11409	0.682401	TRUE	2.2521e-106	dMRI
AAMDC	25092_IDP_dMRI_TBSS_FA_Cingulum_hippocampus_R	IVW	20	0.0114539	0.00343585	0.000857189	18.3602	0.498513	TRUE	0	dMRI
CXCL5	25328_IDP_dMRI_TBSS_L3_External_capsule_R	IVW	8	0.0663348	0.0181463	0.000256635	7.22935	0.405397	TRUE	1.43882e-237	dMRI
GSN	25471_IDP_dMRI_TBSS_ISOVF_Sagittal_stratum_L	IVW	9	0.0954659	0.0237395	5.78528e-05	8.84442	0.35559	TRUE	2.81247e-62	dMRI
BTC	25087_IDP_dMRI_TBSS_FA_Sagittal_stratum_L	IVW	9	0.0406832	0.0115938	0.000449706	5.18549	0.73758	TRUE	3.10194e-170	dMRI
TGFBR3	25470_IDP_dMRI_TBSS_ISOVF_Sagittal_stratum_R	IVW	6	0.0913097	0.0143965	2.26103e-10	3.19266	0.670312	TRUE	1.05214e-56	dMRI
PLAU	25273_IDP_dMRI_TBSS_L2_Superior_corona_radiata_L	IVW	8	0.122039	0.0273678	8.22606e-06	10.6708	0.153638	TRUE	6.47292e-41	dMRI
TIMP4	25404_IDP_dMRI_TBSS_OD_Superior_cerebellar_peduncle_R	IVW	9	-0.0441823	0.0107052	3.67261e-05	8.95416	0.346178	TRUE	1.08043e-237	dMRI
TNFSF12	25136_IDP_dMRI_TBSS_MD_External_capsule_R	IVW	4	0.0563493	0.0175521	0.00132553	2.55558	0.46533	TRUE	5.63444e-134	dMRI
BCL2L15	25152_IDP_dMRI_TBSS_MO_Middle_cerebellar_peduncle	IVW	3	0.0896278	0.0237322	0.000158961	0.293082	0.86369	TRUE	8.93142e-73	dMRI
AIF1L	25426_IDP_dMRI_TBSS_OD_Cingulum_cingulate_gyrus_R	IVW	2	-0.109866	0.0258141	2.08079e-05	0.0201441	0.887135	TRUE	4.09407e-89	dMRI
SFTPD	25249_IDP_dMRI_TBSS_L2_Pontine_crossing_tract	IVW	17	0.0244487	0.00698454	0.000464573	16.3738	0.42719	TRUE	0	dMRI
SDCCAG8	25267_IDP_dMRI_TBSS_L2_Posterior_limb_of_internal_capsule_L	IVW	5	-0.0816587	0.0180987	6.4261e-06	4.20271	0.379266	TRUE	1.72999e-109	dMRI
RALY	25373_IDP_dMRI_TBSS_ICVF_Posterior_thalamic_radiation_L	IVW	4	-0.263039	0.0578974	5.54101e-06	1.45695	0.692241	TRUE	4.52223e-12	dMRI
TMEM25	25318_IDP_dMRI_TBSS_L3_Anterior_corona_radiata_R	IVW	10	-0.0461481	0.00848318	5.32933e-08	6.01959	0.737956	TRUE	0	dMRI
FURIN	25393_IDP_dMRI_TBSS_OD_Pontine_crossing_tract	IVW	2	-0.114394	0.0341753	0.000816154	0.324469	0.568934	TRUE	1.27724e-62	dMRI
GFRA1	25372_IDP_dMRI_TBSS_ICVF_Posterior_thalamic_radiation_R	IVW	6	0.0400375	0.00837086	1.72727e-06	6.38945	0.270146	TRUE	8.17376e-104	dMRI
AMN	25415_IDP_dMRI_TBSS_OD_Anterior_corona_radiata_L	IVW	28	-0.0480729	0.0146588	0.00104002	31.8838	0.236415	TRUE	0	dMRI
ITGAV	25334_IDP_dMRI_TBSS_L3_Fornix_cres+Stria_terminalis_R	IVW	9	-0.094894	0.0224318	2.33343e-05	2.54056	0.959813	TRUE	2.68378e-71	dMRI
ANGPTL3	25239_IDP_dMRI_TBSS_L1_Fornix_cres+Stria_terminalis_L	IVW	7	-0.0756299	0.00569731	3.24699e-40	3.41438	0.755324	TRUE	6.64629e-172	dMRI
LUZP2	25336_IDP_dMRI_TBSS_L3_Superior_longitudinal_fasciculus_R	IVW	8	0.0546115	0.0154532	0.000409325	9.77286	0.201815	TRUE	1.11538e-150	dMRI
EFEMP1	25428_IDP_dMRI_TBSS_OD_Cingulum_hippocampus_R	IVW	8	-0.118779	0.0281904	2.51515e-05	5.27689	0.626213	TRUE	4.67782e-80	dMRI
TNFAIP8	25157_IDP_dMRI_TBSS_MO_Fornix	IVW	2	0.213378	0.0589283	0.000293488	0.168215	0.681703	TRUE	8.06364e-10	dMRI
MMUT	25395_IDP_dMRI_TBSS_OD_Body_of_corpus_callosum	IVW	3	-0.144864	0.0362101	6.31652e-05	3.91311	0.141344	TRUE	3.45144e-26	dMRI
SULT1A1	25385_IDP_dMRI_TBSS_ICVF_Superior_longitudinal_fasciculus_L	IVW	6	0.12175	0.0320564	0.000145879	1.23982	0.941001	TRUE	1.59457e-44	dMRI
TIMP4	25394_IDP_dMRI_TBSS_OD_Genu_of_corpus_callosum	IVW	9	-0.0640548	0.0122117	1.55961e-07	10.3297	0.242643	TRUE	1.21561e-220	dMRI
CDH3	25374_IDP_dMRI_TBSS_ICVF_Sagittal_stratum_R	IVW	4	-0.158404	0.0256003	6.10992e-10	4.11309	0.249509	TRUE	1.07655e-16	dMRI
CD101	25326_IDP_dMRI_TBSS_L3_Sagittal_stratum_R	IVW	25	-0.0354728	0.0105061	0.000734363	28.2387	0.250099	TRUE	0	dMRI
CDH3	25238_IDP_dMRI_TBSS_L1_Fornix_cres+Stria_terminalis_R	IVW	4	0.113723	0.0205172	2.97662e-08	1.42142	0.700523	TRUE	1.51787e-20	dMRI
ANGPTL3	25332_IDP_dMRI_TBSS_L3_Cingulum_hippocampus_R	IVW	7	-0.037153	0.00687854	6.61615e-08	7.69981	0.260931	TRUE	8.66639e-186	dMRI
PCSK7	25266_IDP_dMRI_TBSS_L2_Posterior_limb_of_internal_capsule_R	IVW	5	-0.0712628	0.0164072	1.40297e-05	2.31651	0.677764	TRUE	4.82975e-164	dMRI
LUZP2	25416_IDP_dMRI_TBSS_OD_Superior_corona_radiata_R	IVW	8	-0.0548826	0.0135084	4.84746e-05	7.2933	0.398994	TRUE	3.51102e-161	dMRI
LGALS1	25467_IDP_dMRI_TBSS_ISOVF_Posterior_corona_radiata_L	IVW	3	0.0776927	0.0194422	6.43969e-05	0.11673	0.943305	TRUE	1.4309e-103	dMRI
EPHA2	25321_IDP_dMRI_TBSS_L3_Superior_corona_radiata_L	IVW	3	0.183849	0.0482223	0.00013755	2.95435	0.228282	TRUE	3.25399e-30	dMRI
PRSS27	25461_IDP_dMRI_TBSS_ISOVF_Retrolenticular_part_of_internal_capsule_L	IVW	6	-0.1051	0.0325245	0.00123175	2.16179	0.826335	TRUE	2.28937e-78	dMRI
ADAM15	25366_IDP_dMRI_TBSS_ICVF_Anterior_corona_radiata_R	IVW	12	0.0553219	0.00255852	1.10101e-103	4.16403	0.96487	TRUE	0	dMRI
TIE1	25359_IDP_dMRI_TBSS_ICVF_Cerebral_peduncle_L	IVW	3	-0.187666	0.0304533	7.16397e-10	0.709744	0.701263	TRUE	8.65151e-53	dMRI
CSF3	25155_IDP_dMRI_TBSS_MO_Body_of_corpus_callosum	IVW	3	0.225084	0.0573379	8.65214e-05	2.12643	0.345343	TRUE	2.11317e-12	dMRI
PILRA	25311_IDP_dMRI_TBSS_L3_Cerebral_peduncle_L	IVW	20	-0.0178994	0.00491198	0.000268409	15.5289	0.688439	TRUE	0	dMRI
ITIH4	25194_IDP_dMRI_TBSS_MO_Superior_fronto-occipital_fasciculus_R	IVW	13	0.0997277	0.0147288	1.2797e-11	12.1031	0.437435	TRUE	4.94909e-294	dMRI
TOR1AIP1	25429_IDP_dMRI_TBSS_OD_Cingulum_hippocampus_L	IVW	14	0.0233221	0.00567924	4.01616e-05	7.95215	0.846703	TRUE	0	dMRI
EHBP1	25233_IDP_dMRI_TBSS_L1_External_capsule_L	IVW	10	-0.0671902	0.0105656	2.02666e-10	6.12463	0.727383	TRUE	2.04896e-94	dMRI
TMEM25	25443_IDP_dMRI_TBSS_ISOVF_Body_of_corpus_callosum	IVW	10	0.0418131	0.00821244	3.55368e-07	8.81212	0.454795	TRUE	0	dMRI
PDE5A	25079_IDP_dMRI_TBSS_FA_Anterior_corona_radiata_L	IVW	4	0.0587579	0.0149368	8.36207e-05	0.12285	0.988961	TRUE	1.78682e-77	dMRI
KAZALD1	25485_IDP_dMRI_TBSS_ISOVF_Uncinate_fasciculus_L	IVW	18	0.0581535	0.014507	6.10677e-05	20.1834	0.264955	TRUE	0	dMRI
SPINK8	25175_IDP_dMRI_TBSS_MO_Anterior_corona_radiata_L	IVW	9	-0.0451474	0.013454	0.000791689	13.0555	0.109955	TRUE	0	dMRI
ANGPTL3	25456_IDP_dMRI_TBSS_ISOVF_Anterior_limb_of_internal_capsule_R	IVW	7	-0.0893007	0.00761896	9.96597e-32	10.4609	0.106538	TRUE	2.71175e-153	dMRI
CDH3	25244_IDP_dMRI_TBSS_L1_Uncinate_fasciculus_R	IVW	4	-0.17686	0.0211685	6.55143e-17	0.644501	0.886173	TRUE	6.89982e-16	dMRI
ANGPTL3	25359_IDP_dMRI_TBSS_ICVF_Cerebral_peduncle_L	IVW	7	-0.0378386	0.00615702	7.9662e-10	4.18192	0.652073	TRUE	2.13197e-187	dMRI
CD101	25273_IDP_dMRI_TBSS_L2_Superior_corona_radiata_L	IVW	25	-0.0318078	0.00963361	0.000960812	23.3871	0.497055	TRUE	0	dMRI
UROS	25263_IDP_dMRI_TBSS_L2_Cerebral_peduncle_L	IVW	2	-0.106887	0.0332098	0.00128843	0.065976	0.797288	TRUE	4.0912e-27	dMRI
PRTG	25381_IDP_dMRI_TBSS_ICVF_Cingulum_hippocampus_L	IVW	14	0.0675411	0.0152225	9.1258e-06	14.9424	0.31096	TRUE	5.17809e-263	dMRI
IGDCC4	25065_IDP_dMRI_TBSS_FA_Medial_lemniscus_L	IVW	18	-0.0541627	0.0139461	0.000102871	12.4165	0.774289	TRUE	2.49006e-300	dMRI
ADAM15	25109_IDP_dMRI_TBSS_MD_Fornix	IVW	12	0.021713	0.00266201	3.44521e-16	14.1817	0.223101	TRUE	0	dMRI
SPINK4	25201_IDP_dMRI_TBSS_L1_Pontine_crossing_tract	IVW	21	-0.0385156	0.0101316	0.000143807	20.9986	0.397216	TRUE	0	dMRI
BMPER	25349_IDP_dMRI_TBSS_ICVF_Fornix	IVW	5	-0.0996909	0.0283825	0.000444057	0.612324	0.961684	TRUE	1.47749e-98	dMRI
BCHE	25103_IDP_dMRI_TBSS_FA_Tapetum_L	IVW	25	-0.0353035	0.0073632	1.63015e-06	22.739	0.535247	TRUE	0	dMRI
RTBDN	25278_IDP_dMRI_TBSS_L2_Sagittal_stratum_R	IVW	3	0.15893	0.0463491	0.000605865	2.24204	0.325947	TRUE	1.05437e-39	dMRI
ACY1	25095_IDP_dMRI_TBSS_FA_Fornix_cres+Stria_terminalis_L	IVW	4	-0.180501	0.0517445	0.000486086	0.863979	0.834111	TRUE	6.81217e-31	dMRI
CCL28	25177_IDP_dMRI_TBSS_MO_Superior_corona_radiata_L	IVW	3	0.33174	0.0731525	5.76281e-06	2.95959	0.227684	TRUE	1.75489e-05	dMRI
PGD	25372_IDP_dMRI_TBSS_ICVF_Posterior_thalamic_radiation_R	IVW	4	0.0756127	0.0174696	1.50301e-05	2.14148	0.543567	TRUE	1.54483e-143	dMRI
PLTP	25283_IDP_dMRI_TBSS_L2_Cingulum_cingulate_gyrus_L	IVW	9	-0.067703	0.0176883	0.000129418	11.101	0.196041	TRUE	7.58519e-155	dMRI
CHRDL2	25290_IDP_dMRI_TBSS_L2_Superior_fronto-occipital_fasciculus_R	IVW	8	0.0753065	0.0136497	3.44716e-08	4.70531	0.695874	TRUE	1.04539e-215	dMRI
SCARF2	25277_IDP_dMRI_TBSS_L2_Posterior_thalamic_radiation_L	IVW	3	0.105566	0.0246829	1.89526e-05	4.40818	0.110351	TRUE	3.91791e-80	dMRI
ADD1	25425_IDP_dMRI_TBSS_OD_External_capsule_L	IVW	5	-0.151193	0.0378009	6.34188e-05	2.7824	0.594874	TRUE	3.93322e-43	dMRI
AARSD1	25093_IDP_dMRI_TBSS_FA_Cingulum_hippocampus_L	IVW	3	0.164195	0.0289245	1.37351e-08	1.31845	0.517251	TRUE	8.40101e-32	dMRI
RNF43	25394_IDP_dMRI_TBSS_OD_Genu_of_corpus_callosum	IVW	5	0.108147	0.0263055	3.93651e-05	0.522686	0.971255	TRUE	1.58643e-37	dMRI
PPP1R14D	25291_IDP_dMRI_TBSS_L2_Superior_fronto-occipital_fasciculus_L	IVW	2	-0.245195	0.0698056	0.000443836	0.686007	0.407526	TRUE	3.47435e-06	dMRI
RALB	25328_IDP_dMRI_TBSS_L3_External_capsule_R	IVW	3	0.15723	0.0382394	3.92702e-05	2.31556	0.314182	TRUE	3.72418e-26	dMRI
TFRC	25316_IDP_dMRI_TBSS_L3_Retrolenticular_part_of_internal_capsule_R	IVW	11	-0.0710574	0.0178163	6.6537e-05	10.5944	0.38998	TRUE	3.19578e-217	dMRI
OPLAH	25348_IDP_dMRI_TBSS_ICVF_Splenium_of_corpus_callosum	IVW	2	0.230599	0.0345054	2.3414e-11	1.23149	0.267118	TRUE	7.21935e-43	dMRI
THSD1	25484_IDP_dMRI_TBSS_ISOVF_Uncinate_fasciculus_R	IVW	9	0.0472857	0.0101011	2.85108e-06	7.71037	0.462261	TRUE	1.04506e-46	dMRI
LEG1	25166_IDP_dMRI_TBSS_MO_Cerebral_peduncle_R	IVW	4	0.0501179	0.0133384	0.000171686	2.13959	0.543945	TRUE	5.76323e-198	dMRI
GLO1	25207_IDP_dMRI_TBSS_L1_Corticospinal_tract_L	IVW	6	0.0313533	0.00662126	2.18788e-06	0.509819	0.991759	TRUE	9.70203e-152	dMRI
PRTG	25132_IDP_dMRI_TBSS_MD_Posterior_thalamic_radiation_R	IVW	14	-0.0469431	0.0135625	0.000537669	9.98535	0.695132	TRUE	3.16843e-273	dMRI
PILRB	25145_IDP_dMRI_TBSS_MD_Superior_longitudinal_fasciculus_L	IVW	22	-0.037336	0.0050422	1.31429e-13	14.5491	0.844878	TRUE	0	dMRI
TGOLN2	25347_IDP_dMRI_TBSS_ICVF_Body_of_corpus_callosum	IVW	13	-0.0545155	0.0129838	2.68434e-05	5.24301	0.949366	TRUE	9.92116e-203	dMRI
ERBB2	25432_IDP_dMRI_TBSS_OD_Superior_longitudinal_fasciculus_R	IVW	11	0.116966	0.0224106	1.79641e-07	13.5404	0.195006	TRUE	6.24953e-123	dMRI
SUGP1	25409_IDP_dMRI_TBSS_OD_Anterior_limb_of_internal_capsule_L	IVW	5	-0.110505	0.014823	8.99069e-14	1.00956	0.908343	TRUE	3.65865e-163	dMRI
LUZP2	25185_IDP_dMRI_TBSS_MO_External_capsule_L	IVW	8	-0.0422009	0.0131473	0.00132797	3.17068	0.868777	TRUE	3.56895e-162	dMRI
IL31RA	25478_IDP_dMRI_TBSS_ISOVF_Fornix_cres+Stria_terminalis_R	IVW	26	-0.0145843	0.00425418	0.000607555	25.1315	0.455022	TRUE	0	dMRI
PTPRK	25096_IDP_dMRI_TBSS_FA_Superior_longitudinal_fasciculus_R	IVW	3	-0.187338	0.0540921	0.000533578	0.193927	0.907589	TRUE	2.01317e-17	dMRI
CTSF	25322_IDP_dMRI_TBSS_L3_Posterior_corona_radiata_R	IVW	7	-0.0926068	0.0235427	8.36961e-05	5.49801	0.481697	TRUE	1.95413e-140	dMRI
MEGF10	25322_IDP_dMRI_TBSS_L3_Posterior_corona_radiata_R	IVW	14	0.045402	0.0126238	0.000322493	12.4864	0.488216	TRUE	0	dMRI
ENPP2	25128_IDP_dMRI_TBSS_MD_Superior_corona_radiata_R	IVW	7	0.108836	0.0240734	6.1551e-06	9.37804	0.153407	TRUE	1.0433e-165	dMRI
THSD1	25186_IDP_dMRI_TBSS_MO_Cingulum_cingulate_gyrus_R	IVW	9	0.130763	0.0114754	4.42314e-30	10.5755	0.226933	TRUE	7.21257e-45	dMRI
VASN	25423_IDP_dMRI_TBSS_OD_Sagittal_stratum_L	IVW	12	0.0395938	0.0111956	0.000405414	9.53271	0.572843	TRUE	0	dMRI
PSG1	25484_IDP_dMRI_TBSS_ISOVF_Uncinate_fasciculus_R	IVW	24	0.0335877	0.00916884	0.000249038	22.6436	0.481736	TRUE	0	dMRI
CALB1	25091_IDP_dMRI_TBSS_FA_Cingulum_cingulate_gyrus_L	IVW	2	-0.284047	0.0772683	0.000236817	2.20876	0.137229	TRUE	1.73784e-10	dMRI
GFAP	25404_IDP_dMRI_TBSS_OD_Superior_cerebellar_peduncle_R	IVW	6	-0.244503	0.0311427	4.12567e-15	5.83949	0.322152	TRUE	8.1877e-27	dMRI
GBP2	25225_IDP_dMRI_TBSS_L1_Superior_corona_radiata_L	IVW	4	0.163681	0.0461316	0.000387985	3.78739	0.285356	TRUE	4.09685e-28	dMRI
GFRA1	25436_IDP_dMRI_TBSS_OD_Uncinate_fasciculus_R	IVW	6	-0.0669775	0.00924784	4.40491e-13	7.25897	0.202082	TRUE	9.33572e-102	dMRI
GRN	25061_IDP_dMRI_TBSS_FA_Fornix	IVW	5	0.0884975	0.020707	1.92171e-05	3.21461	0.522575	TRUE	2.4384e-90	dMRI
OGN	25173_IDP_dMRI_TBSS_MO_Retrolenticular_part_of_internal_capsule_L	IVW	15	0.0423034	0.00763699	3.03716e-08	15.0651	0.373721	TRUE	0	dMRI
BCHE	25213_IDP_dMRI_TBSS_L1_Superior_cerebellar_peduncle_L	IVW	25	-0.0314167	0.00582754	7.00349e-08	16.8683	0.854226	TRUE	0	dMRI
VAV3	25330_IDP_dMRI_TBSS_L3_Cingulum_cingulate_gyrus_R	IVW	2	0.311828	0.0966507	0.00125385	0.0314057	0.859338	TRUE	1.26009e-05	dMRI
TNFSF12	25103_IDP_dMRI_TBSS_FA_Tapetum_L	IVW	4	-0.073333	0.0191121	0.000124551	1.16131	0.762299	TRUE	7.99731e-132	dMRI
CSF2	25136_IDP_dMRI_TBSS_MD_External_capsule_R	IVW	6	-0.045595	0.00652983	2.89823e-12	4.9695	0.419614	TRUE	5.2467e-150	dMRI
PILRA	25138_IDP_dMRI_TBSS_MD_Cingulum_cingulate_gyrus_R	IVW	20	-0.0168048	0.00500462	0.000785498	23.8219	0.203074	TRUE	0	dMRI
THSD1	25320_IDP_dMRI_TBSS_L3_Superior_corona_radiata_R	IVW	9	0.112158	0.00925794	8.82044e-34	8.59474	0.377627	TRUE	5.78185e-48	dMRI
BCAN	25223_IDP_dMRI_TBSS_L1_Anterior_corona_radiata_L	IVW	2	0.15206	0.0443926	0.000614015	2.27212	0.13172	TRUE	4.51736e-39	dMRI
CTSB	25468_IDP_dMRI_TBSS_ISOVF_Posterior_thalamic_radiation_R	IVW	7	-0.0626906	0.00747512	5.00541e-17	6.5602	0.363439	TRUE	0	dMRI
BCAN	25130_IDP_dMRI_TBSS_MD_Posterior_corona_radiata_R	IVW	2	0.151043	0.0424168	0.000369546	0.0769483	0.781476	TRUE	7.99277e-40	dMRI
FAM171B	25222_IDP_dMRI_TBSS_L1_Anterior_corona_radiata_R	IVW	8	-0.0529845	0.0126018	2.61628e-05	6.6054	0.471087	TRUE	0	dMRI
OSMR	25447_IDP_dMRI_TBSS_ISOVF_Corticospinal_tract_L	IVW	16	0.0491497	0.0106128	3.63599e-06	20.883	0.14061	TRUE	0	dMRI
FST	25418_IDP_dMRI_TBSS_OD_Posterior_corona_radiata_R	IVW	5	0.129655	0.0388511	0.000846191	0.749053	0.945145	TRUE	5.56703e-49	dMRI
SFTPD	25086_IDP_dMRI_TBSS_FA_Sagittal_stratum_R	IVW	17	0.0404178	0.00758325	9.82793e-08	19.0265	0.267293	TRUE	0	dMRI
RBPMS2	25214_IDP_dMRI_TBSS_L1_Cerebral_peduncle_R	IVW	4	-0.211545	0.0201216	7.49769e-26	0.303415	0.959385	TRUE	3.32078e-15	dMRI
ITIH1	25474_IDP_dMRI_TBSS_ISOVF_Cingulum_cingulate_gyrus_R	IVW	4	-0.226395	0.0535152	2.33192e-05	1.61922	0.65504	TRUE	3.32854e-47	dMRI
SERPING1	25355_IDP_dMRI_TBSS_ICVF_Inferior_cerebellar_peduncle_L	IVW	15	-0.0422255	0.0115046	0.000242271	11.6243	0.636443	TRUE	3.95731e-224	dMRI
ADAM15	25121_IDP_dMRI_TBSS_MD_Anterior_limb_of_internal_capsule_L	IVW	12	-0.0158627	0.00251474	2.82854e-10	10.2459	0.508416	TRUE	0	dMRI
LRP11	25366_IDP_dMRI_TBSS_ICVF_Anterior_corona_radiata_R	IVW	9	-0.0451829	0.0121768	0.000206779	10.9893	0.202306	TRUE	7.53947e-221	dMRI
EIF4G3	25165_IDP_dMRI_TBSS_MO_Superior_cerebellar_peduncle_L	IVW	2	0.27663	0.0505485	4.43547e-08	0.0248085	0.874845	TRUE	4.59349e-09	dMRI
TCN2	25351_IDP_dMRI_TBSS_ICVF_Corticospinal_tract_L	IVW	23	0.0359035	0.0104128	0.00056471	24.9428	0.299818	TRUE	0	dMRI
LDLRAP1	25230_IDP_dMRI_TBSS_L1_Sagittal_stratum_R	IVW	2	0.125331	0.027486	5.12029e-06	0.0538684	0.816464	TRUE	2.10538e-13	dMRI
ASPN	25478_IDP_dMRI_TBSS_ISOVF_Fornix_cres+Stria_terminalis_R	IVW	7	0.0501587	0.0134402	0.000189965	2.61411	0.855485	TRUE	1.03926e-235	dMRI
GAL	25173_IDP_dMRI_TBSS_MO_Retrolenticular_part_of_internal_capsule_L	IVW	4	-0.233658	0.0620463	0.000165968	4.31434	0.22946	TRUE	5.36848e-19	dMRI
MMP3	25309_IDP_dMRI_TBSS_L3_Superior_cerebellar_peduncle_L	IVW	15	-0.0610884	0.017345	0.000428353	7.19886	0.926774	TRUE	0	dMRI
CDH3	25470_IDP_dMRI_TBSS_ISOVF_Sagittal_stratum_R	IVW	4	-0.241714	0.0202234	6.32308e-33	2.53913	0.46826	TRUE	1.89862e-13	dMRI
THSD1	25368_IDP_dMRI_TBSS_ICVF_Superior_corona_radiata_R	IVW	9	-0.117339	0.0112711	2.21817e-25	11.2054	0.190329	TRUE	9.80632e-49	dMRI
RBPMS2	25103_IDP_dMRI_TBSS_FA_Tapetum_L	IVW	4	-0.168884	0.021659	6.32002e-15	0.158962	0.983925	TRUE	1.36015e-17	dMRI
GASK1A	25391_IDP_dMRI_TBSS_ICVF_Tapetum_L	IVW	14	0.0435473	0.00960793	5.83092e-06	14.3781	0.347763	TRUE	0	dMRI
RECK	25248_IDP_dMRI_TBSS_L2_Middle_cerebellar_peduncle	IVW	8	-0.104429	0.0189385	3.50626e-08	3.35836	0.849992	TRUE	1.58848e-146	dMRI
PRKAR2A	25240_IDP_dMRI_TBSS_L1_Superior_longitudinal_fasciculus_R	IVW	5	-0.193403	0.0145534	2.67251e-40	3.61602	0.460458	TRUE	1.1005e-15	dMRI
CD302	25147_IDP_dMRI_TBSS_MD_Superior_fronto-occipital_fasciculus_L	IVW	18	-0.0407405	0.0120417	0.000716228	9.43129	0.925753	TRUE	3.76681e-286	dMRI
TPMT	25221_IDP_dMRI_TBSS_L1_Retrolenticular_part_of_internal_capsule_L	IVW	12	-0.0395196	0.0121559	0.00114974	9.37436	0.58738	TRUE	0	dMRI
FGF5	25176_IDP_dMRI_TBSS_MO_Superior_corona_radiata_R	IVW	21	-0.0362908	0.0107142	0.00070618	20.9766	0.39851	TRUE	1.7715e-281	dMRI
RSPO3	25149_IDP_dMRI_TBSS_MD_Uncinate_fasciculus_L	IVW	10	-0.079125	0.0222604	0.000378667	6.56732	0.682067	TRUE	2.89e-81	dMRI
ADM	25425_IDP_dMRI_TBSS_OD_External_capsule_L	IVW	4	0.136199	0.0297852	4.8143e-06	1.17369	0.759321	TRUE	4.1955e-95	dMRI
GFRA1	25404_IDP_dMRI_TBSS_OD_Superior_cerebellar_peduncle_R	IVW	6	0.0339963	0.00774428	1.13421e-05	6.00315	0.305912	TRUE	1.58672e-100	dMRI
ANGPTL3	25180_IDP_dMRI_TBSS_MO_Posterior_thalamic_radiation_R	IVW	7	0.0478731	0.00617718	9.18948e-15	5.17746	0.521263	TRUE	2.42152e-183	dMRI
SEMA3F	25205_IDP_dMRI_TBSS_L1_Fornix	IVW	8	0.182107	0.0178253	1.67768e-24	9.12081	0.244098	TRUE	4.93582e-110	dMRI
NCAN	25410_IDP_dMRI_TBSS_OD_Posterior_limb_of_internal_capsule_R	IVW	5	-0.202339	0.0386772	1.68141e-07	3.05989	0.547854	TRUE	2.95133e-54	dMRI
SPINT1	25331_IDP_dMRI_TBSS_L3_Cingulum_cingulate_gyrus_L	IVW	12	-0.0374081	0.0104391	0.000339074	9.8481	0.544101	TRUE	0	dMRI
MMUT	25477_IDP_dMRI_TBSS_ISOVF_Cingulum_hippocampus_L	IVW	3	-0.154942	0.0355491	1.30942e-05	4.21431	0.121584	TRUE	3.38509e-25	dMRI
CSF2	25128_IDP_dMRI_TBSS_MD_Superior_corona_radiata_R	IVW	6	-0.10968	0.00766355	1.84539e-46	7.65681	0.176191	TRUE	3.50953e-125	dMRI
KLK4	25334_IDP_dMRI_TBSS_L3_Fornix_cres+Stria_terminalis_R	IVW	4	-0.0617646	0.0179043	0.000561199	0.398888	0.940472	TRUE	4.72907e-122	dMRI
CDH3	25254_IDP_dMRI_TBSS_L2_Corticospinal_tract_R	IVW	4	0.13382	0.0219979	1.17739e-09	0.789188	0.852051	TRUE	1.01201e-20	dMRI
ADAM15	25225_IDP_dMRI_TBSS_L1_Superior_corona_radiata_L	IVW	12	-0.0255571	0.00241587	3.7349e-26	8.89116	0.631938	TRUE	0	dMRI
CNTN2	25096_IDP_dMRI_TBSS_FA_Superior_longitudinal_fasciculus_R	IVW	17	0.040109	0.00885084	5.85225e-06	17.6367	0.345595	TRUE	0	dMRI
MPHOSPH8	25369_IDP_dMRI_TBSS_ICVF_Superior_corona_radiata_L	IVW	2	0.447988	0.130415	0.000592314	0.150888	0.697688	TRUE	0.000345253	dMRI
UROS	25258_IDP_dMRI_TBSS_L2_Inferior_cerebellar_peduncle_R	IVW	2	-0.124315	0.0326577	0.000140882	0.00390583	0.950167	TRUE	1.0514e-25	dMRI
PDE5A	25251_IDP_dMRI_TBSS_L2_Body_of_corpus_callosum	IVW	4	-0.106202	0.0154977	7.2435e-12	0.608149	0.894564	TRUE	1.24389e-71	dMRI
TPSAB1	25314_IDP_dMRI_TBSS_L3_Posterior_limb_of_internal_capsule_R	IVW	23	0.0292285	0.00783135	0.000189782	26.9532	0.213008	TRUE	0	dMRI
SELE	25227_IDP_dMRI_TBSS_L1_Posterior_corona_radiata_L	IVW	2	0.17807	0.0326913	5.12223e-08	0.0563105	0.812425	TRUE	1.59855e-16	dMRI
MAN1A2	25358_IDP_dMRI_TBSS_ICVF_Cerebral_peduncle_R	IVW	8	-0.0926169	0.02267	4.39919e-05	10.6355	0.155329	TRUE	3.75391e-134	dMRI
CA14	25158_IDP_dMRI_TBSS_MO_Corticospinal_tract_R	IVW	16	-0.0743041	0.0177666	2.88665e-05	17.5022	0.289737	TRUE	7.93908e-162	dMRI
SORT1	25082_IDP_dMRI_TBSS_FA_Posterior_corona_radiata_R	IVW	4	0.155243	0.0362707	1.86782e-05	4.71748	0.193693	TRUE	3.55327e-64	dMRI
IGF1R	25311_IDP_dMRI_TBSS_L3_Cerebral_peduncle_L	IVW	2	0.268384	0.0622831	1.63922e-05	0.831473	0.361847	TRUE	4.5602e-16	dMRI
REG4	25092_IDP_dMRI_TBSS_FA_Cingulum_hippocampus_R	IVW	7	0.0691115	0.0194374	0.000377119	5.85731	0.439363	TRUE	3.60831e-97	dMRI
EIF4G3	25066_IDP_dMRI_TBSS_FA_Inferior_cerebellar_peduncle_R	IVW	2	-0.170782	0.0474162	0.000316057	0.13192	0.716449	TRUE	4.20734e-11	dMRI
ANGPTL3	25418_IDP_dMRI_TBSS_OD_Posterior_corona_radiata_R	IVW	7	-0.0222026	0.00570764	0.000100255	3.91407	0.688304	TRUE	3.50011e-195	dMRI
SERPINC1	25191_IDP_dMRI_TBSS_MO_Fornix_cres+Stria_terminalis_L	IVW	6	-0.292549	0.0816173	0.000337849	6.66862	0.246475	TRUE	7.67572e-19	dMRI
RALB	25481_IDP_dMRI_TBSS_ISOVF_Superior_longitudinal_fasciculus_L	IVW	3	0.144461	0.0394404	0.000249516	0.856454	0.651663	TRUE	2.66164e-27	dMRI
ANGPTL3	25061_IDP_dMRI_TBSS_FA_Fornix	IVW	7	0.0234766	0.00526787	8.32822e-06	4.62463	0.592776	TRUE	2.42813e-183	dMRI
TIMM10	25437_IDP_dMRI_TBSS_OD_Uncinate_fasciculus_L	IVW	6	-0.0910506	0.0255128	0.000358596	3.58091	0.611182	TRUE	6.99455e-91	dMRI
ITIH3	25121_IDP_dMRI_TBSS_MD_Anterior_limb_of_internal_capsule_L	IVW	7	0.0324284	0.00982006	0.000959082	2.1557	0.904836	TRUE	0	dMRI
PILRB	25385_IDP_dMRI_TBSS_ICVF_Superior_longitudinal_fasciculus_L	IVW	22	0.0466784	0.00519686	2.65797e-19	16.2364	0.756223	TRUE	0	dMRI
FGF2	25274_IDP_dMRI_TBSS_L2_Posterior_corona_radiata_R	IVW	14	-0.0380289	0.00779399	1.06485e-06	3.57924	0.9949	TRUE	0	dMRI
ICAM1	25470_IDP_dMRI_TBSS_ISOVF_Sagittal_stratum_R	IVW	12	-0.0260551	0.00668834	9.79557e-05	9.19203	0.604172	TRUE	3.04269e-179	dMRI
RNF43	25351_IDP_dMRI_TBSS_ICVF_Corticospinal_tract_L	IVW	5	0.190498	0.0326087	5.15938e-09	6.19987	0.184711	TRUE	1.96806e-29	dMRI
TOR1AIP1	25213_IDP_dMRI_TBSS_L1_Superior_cerebellar_peduncle_L	IVW	14	-0.0174128	0.00529821	0.00101428	15.0499	0.304249	TRUE	0	dMRI
CR1	25127_IDP_dMRI_TBSS_MD_Anterior_corona_radiata_L	IVW	14	-0.046562	0.0132574	0.000444478	15.998	0.249236	TRUE	0	dMRI
MAN1A2	25146_IDP_dMRI_TBSS_MD_Superior_fronto-occipital_fasciculus_R	IVW	8	0.0641223	0.0164042	9.27223e-05	2.50649	0.926608	TRUE	1.00866e-146	dMRI
OLFM4	25099_IDP_dMRI_TBSS_FA_Superior_fronto-occipital_fasciculus_L	IVW	26	-0.0306441	0.00746567	4.04902e-05	20.5156	0.719285	TRUE	0	dMRI
SERPING1	25419_IDP_dMRI_TBSS_OD_Posterior_corona_radiata_L	IVW	15	-0.0541915	0.0130424	3.25266e-05	17.8013	0.215982	TRUE	6.58849e-210	dMRI
RECK	25227_IDP_dMRI_TBSS_L1_Posterior_corona_radiata_L	IVW	8	-0.0805655	0.0215735	0.000188115	10.9716	0.139861	TRUE	1.60246e-156	dMRI
ADAM15	25086_IDP_dMRI_TBSS_FA_Sagittal_stratum_R	IVW	12	0.0206159	0.00299286	5.64451e-12	13.1227	0.285382	TRUE	0	dMRI
PTH1R	25284_IDP_dMRI_TBSS_L2_Cingulum_hippocampus_R	IVW	8	0.0591516	0.015774	0.000176871	5.91573	0.549623	TRUE	9.96476e-43	dMRI
ANGPTL3	25266_IDP_dMRI_TBSS_L2_Posterior_limb_of_internal_capsule_R	IVW	7	0.0989854	0.00668846	1.47732e-49	6.92531	0.32781	TRUE	9.54584e-177	dMRI
ENPP6	25211_IDP_dMRI_TBSS_L1_Inferior_cerebellar_peduncle_L	IVW	4	0.0785159	0.0221856	0.000401583	3.42225	0.330987	TRUE	1.7536e-118	dMRI
ERBB2	25294_IDP_dMRI_TBSS_L2_Tapetum_R	IVW	11	-0.0757911	0.018612	4.65809e-05	6.32856	0.786945	TRUE	1.08281e-130	dMRI
CNTN3	25076_IDP_dMRI_TBSS_FA_Retrolenticular_part_of_internal_capsule_R	IVW	12	0.0626816	0.0148155	2.32863e-05	6.50872	0.83736	TRUE	1.05333e-221	dMRI
REG4	25125_IDP_dMRI_TBSS_MD_Retrolenticular_part_of_internal_capsule_L	IVW	7	0.0840439	0.0191603	1.15264e-05	5.74911	0.451874	TRUE	1.72269e-94	dMRI
SHISA5	25413_IDP_dMRI_TBSS_OD_Retrolenticular_part_of_internal_capsule_L	IVW	12	0.08724	0.0152712	1.11175e-08	9.86354	0.542702	TRUE	5.96204e-81	dMRI
CKMT1A_CKMT1B	25373_IDP_dMRI_TBSS_ICVF_Posterior_thalamic_radiation_L	IVW	10	-0.121212	0.0287528	2.4906e-05	7.19758	0.616557	TRUE	5.26411e-123	dMRI
ANGPTL3	25422_IDP_dMRI_TBSS_OD_Sagittal_stratum_R	IVW	7	-0.0448909	0.00587096	2.06893e-14	5.99642	0.423591	TRUE	7.41282e-187	dMRI
GLO1	25290_IDP_dMRI_TBSS_L2_Superior_fronto-occipital_fasciculus_R	IVW	6	-0.0243412	0.00600829	5.09406e-05	1.92004	0.860095	TRUE	5.56329e-150	dMRI
STAMBP	25229_IDP_dMRI_TBSS_L1_Posterior_thalamic_radiation_L	IVW	2	0.401096	0.114592	0.000464869	0.0335501	0.854667	TRUE	0.00105253	dMRI
ATP5IF1	25443_IDP_dMRI_TBSS_ISOVF_Body_of_corpus_callosum	IVW	3	-0.117806	0.0360924	0.00109851	0.564749	0.753991	TRUE	1.1126e-24	dMRI
TGFB2	25172_IDP_dMRI_TBSS_MO_Retrolenticular_part_of_internal_capsule_R	IVW	2	-0.215191	0.0605294	0.00037776	0.198569	0.655878	TRUE	9.1176e-19	dMRI
SCG3	25132_IDP_dMRI_TBSS_MD_Posterior_thalamic_radiation_R	IVW	19	-0.0298637	0.00932129	0.0013562	13.5432	0.758349	TRUE	0	dMRI
RBPMS2	25314_IDP_dMRI_TBSS_L3_Posterior_limb_of_internal_capsule_R	IVW	4	-0.107138	0.0207358	2.38118e-07	2.57746	0.461454	TRUE	1.8839e-18	dMRI
GIPC2	25448_IDP_dMRI_TBSS_ISOVF_Medial_lemniscus_R	IVW	8	0.0500035	0.0114775	1.32055e-05	8.60351	0.282389	TRUE	1.50374e-238	dMRI
BLMH	25285_IDP_dMRI_TBSS_L2_Cingulum_hippocampus_L	IVW	12	-0.0396459	0.0117742	0.000759403	9.09279	0.613328	TRUE	0	dMRI
APOBR	25080_IDP_dMRI_TBSS_FA_Superior_corona_radiata_R	IVW	18	-0.0227858	0.00577061	7.86129e-05	13.2311	0.720585	TRUE	0	dMRI
RALY	25171_IDP_dMRI_TBSS_MO_Posterior_limb_of_internal_capsule_L	IVW	4	-0.230958	0.0613196	0.000165574	2.89836	0.407563	TRUE	3.43984e-14	dMRI
ISLR2	25138_IDP_dMRI_TBSS_MD_Cingulum_cingulate_gyrus_R	IVW	9	-0.0730961	0.0222391	0.00101324	6.42805	0.599399	TRUE	1.0897e-106	dMRI
LTBP3	25429_IDP_dMRI_TBSS_OD_Cingulum_hippocampus_L	IVW	23	0.0347516	0.00878528	7.63239e-05	18.3374	0.685806	TRUE	0	dMRI
THSD1	25343_IDP_dMRI_TBSS_L3_Tapetum_L	IVW	9	0.0704706	0.00971741	4.1068e-13	7.13496	0.522144	TRUE	2.30227e-50	dMRI
ITGB6	25163_IDP_dMRI_TBSS_MO_Inferior_cerebellar_peduncle_L	IVW	12	0.0608435	0.0127356	1.77537e-06	9.18511	0.60481	TRUE	4.17941e-291	dMRI
LDLRAP1	25211_IDP_dMRI_TBSS_L1_Inferior_cerebellar_peduncle_L	IVW	2	-0.156073	0.0289852	7.26231e-08	0.0687576	0.793154	TRUE	1.0642e-12	dMRI
BLMH	25329_IDP_dMRI_TBSS_L3_External_capsule_L	IVW	12	-0.0369474	0.01137	0.00115586	11.2577	0.421934	TRUE	0	dMRI
BTD	25084_IDP_dMRI_TBSS_FA_Posterior_thalamic_radiation_R	IVW	13	0.0236788	0.00727617	0.00113673	11.8623	0.456804	TRUE	0	dMRI
S100A14	25471_IDP_dMRI_TBSS_ISOVF_Sagittal_stratum_L	IVW	3	0.111476	0.0340895	0.00107509	3.01721	0.221219	TRUE	2.08826e-53	dMRI
PIK3IP1	25109_IDP_dMRI_TBSS_MD_Fornix	IVW	8	0.0501766	0.0149237	0.000773198	9.7384	0.203889	TRUE	1.70209e-260	dMRI
IGFBP3	25078_IDP_dMRI_TBSS_FA_Anterior_corona_radiata_R	IVW	13	-0.054782	0.0158067	0.000528762	8.78652	0.721048	TRUE	1.8058e-236	dMRI
ITGB6	25154_IDP_dMRI_TBSS_MO_Genu_of_corpus_callosum	IVW	12	-0.0482362	0.01365	0.000409668	6.03674	0.870902	TRUE	1.81833e-300	dMRI
BOC	25351_IDP_dMRI_TBSS_ICVF_Corticospinal_tract_L	IVW	3	-0.0784557	0.0244024	0.00130408	1.37637	0.502488	TRUE	3.93065e-74	dMRI
TNFSF13	25109_IDP_dMRI_TBSS_MD_Fornix	IVW	6	0.0859871	0.0218691	8.42755e-05	3.21264	0.667241	TRUE	4.05061e-122	dMRI
PSAP	25101_IDP_dMRI_TBSS_FA_Uncinate_fasciculus_L	IVW	8	-0.048594	0.0148703	0.00108368	4.99871	0.66012	TRUE	1.81264e-124	dMRI
ADH4	25434_IDP_dMRI_TBSS_OD_Superior_fronto-occipital_fasciculus_R	IVW	3	0.184632	0.0540555	0.000636409	4.12836	0.126922	TRUE	8.8457e-30	dMRI
NAGA	25463_IDP_dMRI_TBSS_ISOVF_Anterior_corona_radiata_L	IVW	6	-0.0637124	0.0153769	3.42225e-05	3.10567	0.683698	TRUE	1.60609e-83	dMRI
TGFBR3	25426_IDP_dMRI_TBSS_OD_Cingulum_cingulate_gyrus_R	IVW	6	0.0603438	0.0154685	9.57684e-05	4.90279	0.427858	TRUE	3.08822e-52	dMRI
PRTG	25122_IDP_dMRI_TBSS_MD_Posterior_limb_of_internal_capsule_R	IVW	14	-0.0598797	0.013603	1.07286e-05	9.06619	0.767926	TRUE	1.28755e-264	dMRI
BTN1A1	25159_IDP_dMRI_TBSS_MO_Corticospinal_tract_L	IVW	6	-0.0307637	0.00940999	0.00107831	7.76155	0.169876	TRUE	3.05198e-190	dMRI
S100A13	25142_IDP_dMRI_TBSS_MD_Fornix_cres+Stria_terminalis_R	IVW	12	0.060858	0.0140161	1.41192e-05	13.455	0.264632	TRUE	8.41255e-158	dMRI
GRN	25445_IDP_dMRI_TBSS_ISOVF_Fornix	IVW	5	-0.119265	0.020863	1.0868e-08	4.28287	0.369075	TRUE	5.93485e-84	dMRI
LCAT	25182_IDP_dMRI_TBSS_MO_Sagittal_stratum_R	IVW	9	0.0633386	0.0195651	0.00120654	12.1385	0.145131	TRUE	1.5384e-112	dMRI
CCN2	25423_IDP_dMRI_TBSS_OD_Sagittal_stratum_L	IVW	7	-0.0746288	0.0181923	4.09194e-05	8.02688	0.236141	TRUE	8.79718e-153	dMRI
RECK	25083_IDP_dMRI_TBSS_FA_Posterior_corona_radiata_L	IVW	8	0.0753464	0.019513	0.000112762	4.80637	0.683579	TRUE	5.33526e-153	dMRI
MDH1	25454_IDP_dMRI_TBSS_ISOVF_Cerebral_peduncle_R	IVW	5	0.111228	0.0324425	0.000606981	0.623752	0.960388	TRUE	2.30992e-33	dMRI
PAMR1	25235_IDP_dMRI_TBSS_L1_Cingulum_cingulate_gyrus_L	IVW	8	0.0514021	0.0137573	0.000186711	6.61235	0.470325	TRUE	8.14659e-256	dMRI
RECK	25332_IDP_dMRI_TBSS_L3_Cingulum_hippocampus_R	IVW	8	-0.0980495	0.0217539	6.56848e-06	9.04749	0.249265	TRUE	2.55189e-148	dMRI
EPHA2	25250_IDP_dMRI_TBSS_L2_Genu_of_corpus_callosum	IVW	3	0.167285	0.0503552	0.000893439	2.0303	0.362348	TRUE	1.98202e-31	dMRI
ZP3	25214_IDP_dMRI_TBSS_L1_Cerebral_peduncle_R	IVW	29	-0.0197091	0.00547004	0.000314436	28.1204	0.458083	TRUE	0	dMRI
GBP2	25309_IDP_dMRI_TBSS_L3_Superior_cerebellar_peduncle_L	IVW	4	0.155799	0.0452461	0.000574508	0.457766	0.928067	TRUE	1.41219e-29	dMRI
BTN2A1	25237_IDP_dMRI_TBSS_L1_Cingulum_hippocampus_L	IVW	16	-0.0237878	0.00217555	7.918e-28	11.5118	0.715543	TRUE	0	dMRI
FGFBP2	25279_IDP_dMRI_TBSS_L2_Sagittal_stratum_L	IVW	8	0.0597794	0.0168698	0.00039474	8.44892	0.294676	TRUE	7.19229e-127	dMRI
PIK3IP1	25289_IDP_dMRI_TBSS_L2_Superior_longitudinal_fasciculus_L	IVW	8	0.0822671	0.0188234	1.23977e-05	11.6736	0.111816	TRUE	5.17326e-242	dMRI
GLO1	25147_IDP_dMRI_TBSS_MD_Superior_fronto-occipital_fasciculus_L	IVW	6	-0.0215776	0.00596604	0.000298342	3.89117	0.565189	TRUE	1.06762e-148	dMRI
THSD1	25323_IDP_dMRI_TBSS_L3_Posterior_corona_radiata_L	IVW	9	0.201037	0.0111638	1.68688e-72	11.3462	0.182844	TRUE	2.54545e-43	dMRI
ASPN	25372_IDP_dMRI_TBSS_ICVF_Posterior_thalamic_radiation_R	IVW	7	-0.0572983	0.0160027	0.000342897	7.69534	0.261284	TRUE	2.88463e-244	dMRI
MMUT	25219_IDP_dMRI_TBSS_L1_Posterior_limb_of_internal_capsule_L	IVW	3	-0.229044	0.0352398	8.05427e-11	0.79408	0.672307	TRUE	1.7038e-22	dMRI
EIF4G3	25419_IDP_dMRI_TBSS_OD_Posterior_corona_radiata_L	IVW	2	-0.292593	0.0477198	8.70663e-10	0.002565	0.959608	TRUE	2.06065e-08	dMRI
NCR1	25306_IDP_dMRI_TBSS_L3_Inferior_cerebellar_peduncle_R	IVW	2	-0.0927109	0.0251688	0.000229991	0.345557	0.556639	TRUE	1.50842e-112	dMRI
REG4	25361_IDP_dMRI_TBSS_ICVF_Anterior_limb_of_internal_capsule_L	IVW	7	-0.087528	0.0188814	3.5579e-06	3.57984	0.733319	TRUE	2.54747e-94	dMRI
EGLN1	25144_IDP_dMRI_TBSS_MD_Superior_longitudinal_fasciculus_R	IVW	4	0.118395	0.0329643	0.000328622	0.682648	0.877277	TRUE	2.43503e-48	dMRI
FKBP1B	25410_IDP_dMRI_TBSS_OD_Posterior_limb_of_internal_capsule_R	IVW	9	0.0928085	0.0250999	0.000217673	7.97314	0.436098	TRUE	1.59299e-160	dMRI
AARSD1	25245_IDP_dMRI_TBSS_L1_Uncinate_fasciculus_L	IVW	3	0.117232	0.0278508	2.56156e-05	3.41483	0.181334	TRUE	1.55108e-35	dMRI
CRYM	25373_IDP_dMRI_TBSS_ICVF_Posterior_thalamic_radiation_L	IVW	13	-0.0682472	0.0212091	0.00129166	15.4271	0.218904	TRUE	3.49291e-143	dMRI
SHISA5	25457_IDP_dMRI_TBSS_ISOVF_Anterior_limb_of_internal_capsule_L	IVW	12	-0.14847	0.0171109	4.06616e-18	13.169	0.282425	TRUE	2.42619e-82	dMRI
SLITRK6	25221_IDP_dMRI_TBSS_L1_Retrolenticular_part_of_internal_capsule_L	IVW	10	-0.0453548	0.0130445	0.000507173	10.9587	0.278548	TRUE	0	dMRI
LYPD8	25361_IDP_dMRI_TBSS_ICVF_Anterior_limb_of_internal_capsule_L	IVW	16	-0.0452874	0.0101358	7.89297e-06	13.9783	0.527174	TRUE	0	dMRI
IL1R2	25100_IDP_dMRI_TBSS_FA_Uncinate_fasciculus_R	IVW	14	-0.0564072	0.0129477	1.32145e-05	17.571	0.174498	TRUE	0	dMRI
CA4	25260_IDP_dMRI_TBSS_L2_Superior_cerebellar_peduncle_R	IVW	17	0.0449531	0.00670086	1.96564e-11	17.5949	0.348143	TRUE	0	dMRI
GASK1A	25366_IDP_dMRI_TBSS_ICVF_Anterior_corona_radiata_R	IVW	14	0.0317543	0.00961874	0.000962411	14.9309	0.311687	TRUE	0	dMRI
ASPN	25230_IDP_dMRI_TBSS_L1_Sagittal_stratum_R	IVW	7	0.0438419	0.0128048	0.000617377	5.13135	0.52708	TRUE	2.62393e-252	dMRI
RECK	25381_IDP_dMRI_TBSS_ICVF_Cingulum_hippocampus_L	IVW	8	0.0793646	0.018933	2.76665e-05	3.44744	0.840761	TRUE	2.49337e-159	dMRI
FAM3D	25182_IDP_dMRI_TBSS_MO_Sagittal_stratum_R	IVW	4	0.0978898	0.0114936	1.63864e-17	0.671819	0.879812	TRUE	4.10301e-97	dMRI
ICAM5	25196_IDP_dMRI_TBSS_MO_Uncinate_fasciculus_R	IVW	21	0.0386949	0.00855259	6.05808e-06	19.6783	0.478208	TRUE	0	dMRI
PILRB	25163_IDP_dMRI_TBSS_MO_Inferior_cerebellar_peduncle_L	IVW	22	-0.0202559	0.00508439	6.77838e-05	22.1633	0.390154	TRUE	0	dMRI
OLFM4	25283_IDP_dMRI_TBSS_L2_Cingulum_cingulate_gyrus_L	IVW	26	0.0445371	0.00803465	2.97122e-08	28.7906	0.272764	TRUE	0	dMRI
CEACAM19	25072_IDP_dMRI_TBSS_FA_Anterior_limb_of_internal_capsule_R	IVW	5	0.101763	0.0311297	0.00107926	2.03376	0.729549	TRUE	3.78e-91	dMRI
ASPN	25111_IDP_dMRI_TBSS_MD_Corticospinal_tract_L	IVW	7	0.120435	0.0147618	3.3899e-16	4.98106	0.546245	TRUE	2.26455e-229	dMRI
OGA	25483_IDP_dMRI_TBSS_ISOVF_Superior_fronto-occipital_fasciculus_L	IVW	6	-0.139149	0.0423605	0.00102028	7.3466	0.196113	TRUE	8.55675e-42	dMRI
ADAM15	25127_IDP_dMRI_TBSS_MD_Anterior_corona_radiata_L	IVW	12	-0.0346713	0.00245524	2.80742e-45	7.36096	0.769144	TRUE	0	dMRI
S100A13	25437_IDP_dMRI_TBSS_OD_Uncinate_fasciculus_L	IVW	12	-0.070828	0.0141851	5.94115e-07	7.80533	0.730628	TRUE	6.24795e-161	dMRI
FUT8	25397_IDP_dMRI_TBSS_OD_Fornix	IVW	36	-0.0248119	0.0072216	0.000590838	42.3441	0.183676	TRUE	0	dMRI
NINJ1	25470_IDP_dMRI_TBSS_ISOVF_Sagittal_stratum_R	IVW	6	0.0805394	0.0238255	0.000723825	2.98081	0.702944	TRUE	2.17825e-103	dMRI
CNTN2	25082_IDP_dMRI_TBSS_FA_Posterior_corona_radiata_R	IVW	17	0.0346531	0.00852177	4.77417e-05	11.935	0.748439	TRUE	0	dMRI
PGD	25076_IDP_dMRI_TBSS_FA_Retrolenticular_part_of_internal_capsule_R	IVW	4	0.0829987	0.0181813	4.99357e-06	1.82754	0.608961	TRUE	1.46624e-150	dMRI
S100A13	25165_IDP_dMRI_TBSS_MO_Superior_cerebellar_peduncle_L	IVW	12	0.0630237	0.014366	1.14923e-05	11.1806	0.428257	TRUE	7.63108e-166	dMRI
MDH1	25409_IDP_dMRI_TBSS_OD_Anterior_limb_of_internal_capsule_L	IVW	5	-0.13192	0.0337309	9.19375e-05	3.98968	0.407404	TRUE	5.84298e-30	dMRI
ITGAM	25093_IDP_dMRI_TBSS_FA_Cingulum_hippocampus_L	IVW	4	0.110754	0.0320126	0.000540789	2.88763	0.409276	TRUE	1.66588e-46	dMRI
ESYT2	25231_IDP_dMRI_TBSS_L1_Sagittal_stratum_L	IVW	4	0.148706	0.0343014	1.45588e-05	2.20887	0.530203	TRUE	5.29604e-38	dMRI
RBPMS2	25263_IDP_dMRI_TBSS_L2_Cerebral_peduncle_L	IVW	4	-0.228431	0.0213641	1.10589e-26	1.08368	0.781015	TRUE	3.71205e-14	dMRI
TNFAIP8	25140_IDP_dMRI_TBSS_MD_Cingulum_hippocampus_R	IVW	2	0.295306	0.0558908	1.26654e-07	0.39466	0.52986	TRUE	5.23563e-08	dMRI
COL2A1	25060_IDP_dMRI_TBSS_FA_Splenium_of_corpus_callosum	IVW	11	0.0332628	0.00897998	0.00021214	7.65563	0.662434	TRUE	0	dMRI
CES3	25172_IDP_dMRI_TBSS_MO_Retrolenticular_part_of_internal_capsule_R	IVW	14	0.0684496	0.0152712	7.38515e-06	4.65608	0.982005	TRUE	1.15428e-158	dMRI
CA14	25125_IDP_dMRI_TBSS_MD_Retrolenticular_part_of_internal_capsule_L	IVW	16	-0.0660879	0.0160198	3.70113e-05	12.1227	0.669716	TRUE	5.13662e-162	dMRI
AARSD1	25202_IDP_dMRI_TBSS_L1_Genu_of_corpus_callosum	IVW	3	0.0999147	0.026547	0.000167421	0.59731	0.741815	TRUE	3.91909e-37	dMRI
OPLAH	25247_IDP_dMRI_TBSS_L1_Tapetum_L	IVW	2	-0.132334	0.0341717	0.000107671	0.262725	0.608255	TRUE	3.7653e-54	dMRI
ADD1	25301_IDP_dMRI_TBSS_L3_Fornix	IVW	5	-0.148227	0.0334164	9.17543e-06	2.84618	0.583887	TRUE	4.17606e-45	dMRI
CDH3	25123_IDP_dMRI_TBSS_MD_Posterior_limb_of_internal_capsule_L	IVW	4	-0.0818876	0.0207185	7.73739e-05	0.785858	0.852846	TRUE	8.62602e-20	dMRI
UROS	25129_IDP_dMRI_TBSS_MD_Superior_corona_radiata_L	IVW	2	-0.253549	0.0295466	9.37852e-18	0.253435	0.614667	TRUE	1.14095e-17	dMRI
ADAM23	25094_IDP_dMRI_TBSS_FA_Fornix_cres+Stria_terminalis_R	IVW	23	-0.020026	0.00612732	0.0010819	14.098	0.897966	TRUE	0	dMRI
NRP1	25244_IDP_dMRI_TBSS_L1_Uncinate_fasciculus_R	IVW	9	0.0747266	0.0214461	0.000493258	4.99121	0.758515	TRUE	2.97816e-122	dMRI
AXIN1	25231_IDP_dMRI_TBSS_L1_Sagittal_stratum_L	IVW	2	0.352602	0.106702	0.000951249	0.278663	0.597579	TRUE	0.000337571	dMRI
TEK	25240_IDP_dMRI_TBSS_L1_Superior_longitudinal_fasciculus_R	IVW	13	-0.0431392	0.0122691	0.000437981	15.682	0.206239	TRUE	0	dMRI
CKMT1A_CKMT1B	25481_IDP_dMRI_TBSS_ISOVF_Superior_longitudinal_fasciculus_L	IVW	10	-0.11362	0.0339569	0.000819851	12.3156	0.196095	TRUE	1.55266e-130	dMRI
GALNT3	25308_IDP_dMRI_TBSS_L3_Superior_cerebellar_peduncle_R	IVW	9	0.0724006	0.0201892	0.000335648	12.5196	0.129483	TRUE	4.6132e-217	dMRI
ANGPTL3	25443_IDP_dMRI_TBSS_ISOVF_Body_of_corpus_callosum	IVW	7	-0.0343333	0.0067344	3.42898e-07	9.34207	0.155234	TRUE	3.31215e-169	dMRI
RNF43	25297_IDP_dMRI_TBSS_L3_Pontine_crossing_tract	IVW	5	-0.195259	0.0345745	1.62814e-08	7.08299	0.131567	TRUE	8.54902e-29	dMRI
AARSD1	25153_IDP_dMRI_TBSS_MO_Pontine_crossing_tract	IVW	3	0.222089	0.0281077	2.75881e-15	0.700921	0.704364	TRUE	1.52148e-28	dMRI
TG	25185_IDP_dMRI_TBSS_MO_External_capsule_L	IVW	3	0.160412	0.043516	0.000227554	0.200513	0.904605	TRUE	3.3207e-17	dMRI
ICAM3	25138_IDP_dMRI_TBSS_MD_Cingulum_cingulate_gyrus_R	IVW	10	0.0343528	0.00947146	0.000286748	4.37092	0.885349	TRUE	1.49381e-129	dMRI
CD46	25361_IDP_dMRI_TBSS_ICVF_Anterior_limb_of_internal_capsule_L	IVW	2	0.336721	0.0709459	2.07315e-06	0.729008	0.393205	TRUE	1.0974e-08	dMRI
ANXA11	25423_IDP_dMRI_TBSS_OD_Sagittal_stratum_L	IVW	2	0.396122	0.0822002	1.44286e-06	0.578801	0.446783	TRUE	0.000777837	dMRI
IL4R	25312_IDP_dMRI_TBSS_L3_Anterior_limb_of_internal_capsule_R	IVW	7	0.0736697	0.0108027	9.13259e-12	6.71237	0.348268	TRUE	1.29603e-105	dMRI
FSTL3	25218_IDP_dMRI_TBSS_L1_Posterior_limb_of_internal_capsule_R	IVW	2	0.338285	0.0843221	6.02529e-05	0.153744	0.694983	TRUE	1.86161e-07	dMRI
GFRA1	25242_IDP_dMRI_TBSS_L1_Superior_fronto-occipital_fasciculus_R	IVW	6	-0.107875	0.00934063	7.47186e-31	9.07516	0.106104	TRUE	1.2251e-97	dMRI
ANGPTL3	25220_IDP_dMRI_TBSS_L1_Retrolenticular_part_of_internal_capsule_R	IVW	7	-0.0514803	0.00564766	7.84285e-20	3.72366	0.714013	TRUE	1.40117e-176	dMRI
EPHA2	25325_IDP_dMRI_TBSS_L3_Posterior_thalamic_radiation_L	IVW	3	0.179652	0.0505419	0.000378686	1.87578	0.391453	TRUE	1.18355e-30	dMRI
SDCCAG8	25288_IDP_dMRI_TBSS_L2_Superior_longitudinal_fasciculus_R	IVW	5	0.072568	0.0175482	3.5441e-05	1.88535	0.756836	TRUE	3.56598e-116	dMRI
SULT1A1	25372_IDP_dMRI_TBSS_ICVF_Posterior_thalamic_radiation_R	IVW	6	0.150463	0.0396183	0.000145978	7.79198	0.168079	TRUE	1.15573e-41	dMRI
SEMA6C	25359_IDP_dMRI_TBSS_ICVF_Cerebral_peduncle_L	IVW	2	-0.181484	0.0559825	0.00118778	1.52317	0.21714	TRUE	3.91709e-13	dMRI
CTSB	25452_IDP_dMRI_TBSS_ISOVF_Superior_cerebellar_peduncle_R	IVW	7	0.0427765	0.00729902	4.61264e-09	5.27544	0.509002	TRUE	0	dMRI
FABP1	25376_IDP_dMRI_TBSS_ICVF_External_capsule_R	IVW	3	0.111484	0.0316498	0.000427598	0.743064	0.689677	TRUE	4.40278e-75	dMRI
TIE1	25330_IDP_dMRI_TBSS_L3_Cingulum_cingulate_gyrus_R	IVW	3	0.118962	0.0288768	3.79474e-05	2.11066	0.348077	TRUE	4.13407e-61	dMRI
ERBB2	25080_IDP_dMRI_TBSS_FA_Superior_corona_radiata_R	IVW	11	-0.0777929	0.0190246	4.33098e-05	5.46523	0.858017	TRUE	6.23627e-128	dMRI
PLXDC1	25286_IDP_dMRI_TBSS_L2_Fornix_cres+Stria_terminalis_R	IVW	12	-0.0726599	0.0135482	8.18294e-08	6.57773	0.832177	TRUE	4.11888e-167	dMRI
TIE1	25134_IDP_dMRI_TBSS_MD_Sagittal_stratum_R	IVW	3	0.117461	0.028109	2.93087e-05	3.39468	0.18317	TRUE	4.80675e-56	dMRI
GFRA1	25132_IDP_dMRI_TBSS_MD_Posterior_thalamic_radiation_R	IVW	6	-0.0755543	0.00933945	5.97651e-16	8.58284	0.126906	TRUE	1.68251e-100	dMRI
PCSK7	25404_IDP_dMRI_TBSS_OD_Superior_cerebellar_peduncle_R	IVW	5	-0.0624776	0.0149906	3.07589e-05	3.99509	0.406671	TRUE	2.50064e-175	dMRI
SERPING1	25121_IDP_dMRI_TBSS_MD_Anterior_limb_of_internal_capsule_L	IVW	15	0.0573808	0.0128727	8.2892e-06	18.44	0.187469	TRUE	2.50786e-213	dMRI
LPO	25340_IDP_dMRI_TBSS_L3_Uncinate_fasciculus_R	IVW	7	0.0766995	0.0235759	0.00114074	3.23234	0.779172	TRUE	9.42398e-134	dMRI
PPCDC	25264_IDP_dMRI_TBSS_L2_Anterior_limb_of_internal_capsule_R	IVW	16	0.0495007	0.0113036	1.19112e-05	14.9718	0.453448	TRUE	0	dMRI
OMG	25463_IDP_dMRI_TBSS_ISOVF_Anterior_corona_radiata_L	IVW	4	0.45036	0.0743876	1.41081e-09	1.67535	0.642428	TRUE	1.46936e-12	dMRI
FGF2	25289_IDP_dMRI_TBSS_L2_Superior_longitudinal_fasciculus_L	IVW	14	-0.0486323	0.00773839	3.2881e-10	6.43915	0.928701	TRUE	0	dMRI
TIMP4	25093_IDP_dMRI_TBSS_FA_Cingulum_hippocampus_L	IVW	9	0.0760725	0.0109532	3.77787e-12	8.36073	0.39905	TRUE	3.5992e-234	dMRI
NAGA	25190_IDP_dMRI_TBSS_MO_Fornix_cres+Stria_terminalis_R	IVW	6	-0.100954	0.0157474	1.44749e-10	3.13306	0.679481	TRUE	2.60907e-79	dMRI
MANSC4	25315_IDP_dMRI_TBSS_L3_Posterior_limb_of_internal_capsule_L	IVW	18	-0.0367668	0.00788658	3.13228e-06	21.6194	0.199804	TRUE	0	dMRI
LPO	25100_IDP_dMRI_TBSS_FA_Uncinate_fasciculus_R	IVW	7	-0.0796251	0.0240166	0.000915049	3.97434	0.680148	TRUE	4.39237e-135	dMRI
RBPMS2	25201_IDP_dMRI_TBSS_L1_Pontine_crossing_tract	IVW	4	-0.0662966	0.0205948	0.00128593	2.78146	0.426562	TRUE	2.75657e-17	dMRI
ADAM23	25059_IDP_dMRI_TBSS_FA_Body_of_corpus_callosum	IVW	23	-0.0256661	0.00717632	0.000348233	24.3619	0.328547	TRUE	0	dMRI
UROD	25191_IDP_dMRI_TBSS_MO_Fornix_cres+Stria_terminalis_L	IVW	13	0.0523096	0.0138353	0.000156267	12.8876	0.377262	TRUE	0	dMRI
SPINT1	25461_IDP_dMRI_TBSS_ISOVF_Retrolenticular_part_of_internal_capsule_L	IVW	12	0.0558317	0.0133495	2.88573e-05	16.5097	0.123239	TRUE	0	dMRI
CD160	25437_IDP_dMRI_TBSS_OD_Uncinate_fasciculus_L	IVW	4	0.0769102	0.0226626	0.000689552	0.868159	0.833104	TRUE	7.13807e-89	dMRI
ANGPTL3	25432_IDP_dMRI_TBSS_OD_Superior_longitudinal_fasciculus_R	IVW	7	-0.11052	0.00620611	6.09089e-71	1.14413	0.979554	TRUE	2.07291e-162	dMRI
ADD1	25430_IDP_dMRI_TBSS_OD_Fornix_cres+Stria_terminalis_R	IVW	5	-0.152241	0.0355318	1.83024e-05	1.65747	0.798428	TRUE	9.47212e-44	dMRI
PBLD	25120_IDP_dMRI_TBSS_MD_Anterior_limb_of_internal_capsule_R	IVW	20	0.0408647	0.0115731	0.000413999	14.6962	0.741701	TRUE	0	dMRI
IL6R	25442_IDP_dMRI_TBSS_ISOVF_Genu_of_corpus_callosum	IVW	31	-0.038311	0.0071898	9.9016e-08	28.1725	0.561298	TRUE	0	dMRI
IL32	25111_IDP_dMRI_TBSS_MD_Corticospinal_tract_L	IVW	3	-0.117002	0.0326465	0.000338505	0.165901	0.920397	TRUE	5.19986e-82	dMRI
PRSS27	25464_IDP_dMRI_TBSS_ISOVF_Superior_corona_radiata_R	IVW	6	-0.0916998	0.0282309	0.00116135	3.44434	0.631827	TRUE	2.8e-77	dMRI
GLO1	25248_IDP_dMRI_TBSS_L2_Middle_cerebellar_peduncle	IVW	6	-0.0289284	0.00643499	6.9411e-06	4.99968	0.415919	TRUE	1.22081e-147	dMRI
RALB	25145_IDP_dMRI_TBSS_MD_Superior_longitudinal_fasciculus_L	IVW	3	0.274595	0.0384941	9.79026e-13	4.17807	0.123807	TRUE	8.91087e-20	dMRI
ESYT2	25230_IDP_dMRI_TBSS_L1_Sagittal_stratum_R	IVW	4	0.148042	0.0369735	6.22798e-05	3.54956	0.314391	TRUE	2.7948e-37	dMRI
NAGA	25412_IDP_dMRI_TBSS_OD_Retrolenticular_part_of_internal_capsule_R	IVW	6	-0.0908824	0.0208063	1.25374e-05	8.95285	0.11096	TRUE	5.19298e-76	dMRI
CASP8	25335_IDP_dMRI_TBSS_L3_Fornix_cres+Stria_terminalis_L	IVW	5	-0.121945	0.0303201	5.77255e-05	6.60151	0.158506	TRUE	5.46959e-137	dMRI
BCHE	25102_IDP_dMRI_TBSS_FA_Tapetum_R	IVW	25	-0.0239903	0.00715479	0.000799303	19.8777	0.70371	TRUE	0	dMRI
PILRA	25078_IDP_dMRI_TBSS_FA_Anterior_corona_radiata_R	IVW	20	0.0192558	0.00471536	4.43374e-05	16.5918	0.617502	TRUE	0	dMRI
NAGA	25197_IDP_dMRI_TBSS_MO_Uncinate_fasciculus_L	IVW	6	-0.0982452	0.0167984	4.96084e-09	5.00685	0.415045	TRUE	6.52309e-81	dMRI
MMUT	25295_IDP_dMRI_TBSS_L2_Tapetum_L	IVW	3	-0.119321	0.0366271	0.00112306	0.39889	0.819185	TRUE	4.84201e-29	dMRI
SDCCAG8	25330_IDP_dMRI_TBSS_L3_Cingulum_cingulate_gyrus_R	IVW	5	0.0791602	0.0170791	3.5709e-06	2.70711	0.607972	TRUE	1.37566e-111	dMRI
CTSB	25323_IDP_dMRI_TBSS_L3_Posterior_corona_radiata_L	IVW	7	-0.027805	0.00715531	0.000101942	6.01442	0.421576	TRUE	0	dMRI
BCHE	25334_IDP_dMRI_TBSS_L3_Fornix_cres+Stria_terminalis_R	IVW	25	-0.0219627	0.00658345	0.000849766	22.1734	0.568921	TRUE	0	dMRI
CCDC134	25117_IDP_dMRI_TBSS_MD_Superior_cerebellar_peduncle_L	IVW	3	0.238554	0.0545714	1.23447e-05	0.776265	0.678323	TRUE	7.56693e-09	dMRI
MDH1	25399_IDP_dMRI_TBSS_OD_Corticospinal_tract_L	IVW	5	-0.108316	0.0337579	0.00133377	3.55312	0.469847	TRUE	1.17297e-31	dMRI
ADAM9	25315_IDP_dMRI_TBSS_L3_Posterior_limb_of_internal_capsule_L	IVW	7	0.0971307	0.0295325	0.00100564	3.98348	0.678912	TRUE	3.88613e-46	dMRI
PRKAR2A	25273_IDP_dMRI_TBSS_L2_Superior_corona_radiata_L	IVW	5	0.3946	0.0153641	1.79827e-145	3.75338	0.44041	TRUE	3.9504e-09	dMRI
TGFBR3	25144_IDP_dMRI_TBSS_MD_Superior_longitudinal_fasciculus_R	IVW	6	-0.0820087	0.0148673	3.46684e-08	5.09437	0.404472	TRUE	6.26021e-52	dMRI
NAAA	25221_IDP_dMRI_TBSS_L1_Retrolenticular_part_of_internal_capsule_L	IVW	21	0.0400926	0.0107472	0.000191075	18.779	0.53623	TRUE	0	dMRI
ADAM15	25332_IDP_dMRI_TBSS_L3_Cingulum_hippocampus_R	IVW	12	0.0216577	0.00291914	1.17831e-13	12.8557	0.302863	TRUE	0	dMRI
HMOX2	25300_IDP_dMRI_TBSS_L3_Splenium_of_corpus_callosum	IVW	2	0.252538	0.069656	0.000288399	0.00468483	0.945431	TRUE	1.08306e-12	dMRI
CETN3	25421_IDP_dMRI_TBSS_OD_Posterior_thalamic_radiation_L	IVW	3	-0.129206	0.0242817	1.03126e-07	1.04125	0.59415	TRUE	9.23512e-62	dMRI
WNT9A	25148_IDP_dMRI_TBSS_MD_Uncinate_fasciculus_R	IVW	7	-0.105785	0.0329446	0.00132279	4.73492	0.578233	TRUE	9.23569e-53	dMRI
RNF43	25063_IDP_dMRI_TBSS_FA_Corticospinal_tract_L	IVW	5	0.194436	0.0262378	1.25781e-13	3.92637	0.416063	TRUE	1.0755e-29	dMRI
GASK1A	25142_IDP_dMRI_TBSS_MD_Fornix_cres+Stria_terminalis_R	IVW	14	-0.0293881	0.00855931	0.000595915	6.33517	0.9331	TRUE	0	dMRI
SH2B3	25227_IDP_dMRI_TBSS_L1_Posterior_corona_radiata_L	IVW	3	0.28372	0.0786124	0.000307267	1.45028	0.484256	TRUE	1.08892e-12	dMRI
NID2	25092_IDP_dMRI_TBSS_FA_Cingulum_hippocampus_R	IVW	15	0.0223354	0.0066168	0.000736654	14.2155	0.433783	TRUE	2.63221e-271	dMRI
B4GAT1	25107_IDP_dMRI_TBSS_MD_Body_of_corpus_callosum	IVW	7	0.120623	0.0185587	8.05818e-11	3.55662	0.736423	TRUE	4.08422e-139	dMRI
MMP8	25138_IDP_dMRI_TBSS_MD_Cingulum_cingulate_gyrus_R	IVW	14	0.0523426	0.013137	6.76653e-05	14.3178	0.351849	TRUE	1.44596e-259	dMRI
RBPMS2	25123_IDP_dMRI_TBSS_MD_Posterior_limb_of_internal_capsule_L	IVW	4	-0.256375	0.0202421	9.19016e-37	2.29552	0.51338	TRUE	6.16177e-12	dMRI
NUDT2	25156_IDP_dMRI_TBSS_MO_Splenium_of_corpus_callosum	IVW	10	-0.0706178	0.0183315	0.000117029	7.62482	0.572352	TRUE	6.5346e-191	dMRI
RALB	25094_IDP_dMRI_TBSS_FA_Fornix_cres+Stria_terminalis_R	IVW	3	-0.312676	0.035783	2.37068e-18	3.13566	0.208497	TRUE	3.1695e-16	dMRI
PPP1R14D	25212_IDP_dMRI_TBSS_L1_Superior_cerebellar_peduncle_R	IVW	2	-0.19285	0.0583293	0.000945608	0.00731359	0.931848	TRUE	6.76265e-07	dMRI
CFH	25382_IDP_dMRI_TBSS_ICVF_Fornix_cres+Stria_terminalis_R	IVW	21	-0.0331986	0.0072621	4.84282e-06	19.3781	0.497384	TRUE	0	dMRI
AOC3	25168_IDP_dMRI_TBSS_MO_Anterior_limb_of_internal_capsule_R	IVW	20	-0.0407907	0.00784326	1.98499e-07	19.2333	0.441967	TRUE	0	dMRI
UROS	25321_IDP_dMRI_TBSS_L3_Superior_corona_radiata_L	IVW	2	-0.21216	0.030019	1.57733e-12	0.0996944	0.752197	TRUE	4.29467e-20	dMRI
MPI	25395_IDP_dMRI_TBSS_OD_Body_of_corpus_callosum	IVW	9	0.0814912	0.0208876	9.56319e-05	6.64905	0.574926	TRUE	8.5943e-142	dMRI
SULT1A1	25187_IDP_dMRI_TBSS_MO_Cingulum_cingulate_gyrus_L	IVW	6	-0.188522	0.0324704	6.39944e-09	4.54663	0.473669	TRUE	4.58134e-39	dMRI
CHRDL2	25243_IDP_dMRI_TBSS_L1_Superior_fronto-occipital_fasciculus_L	IVW	8	0.0476182	0.0136289	0.000476011	6.33667	0.501034	TRUE	2.25895e-237	dMRI
CSF2	25148_IDP_dMRI_TBSS_MD_Uncinate_fasciculus_R	IVW	6	-0.0480906	0.00664611	4.62445e-13	1.39431	0.924935	TRUE	1.265e-159	dMRI
SPINT2	25482_IDP_dMRI_TBSS_ISOVF_Superior_fronto-occipital_fasciculus_R	IVW	6	-0.0936734	0.0261181	0.000335098	2.06923	0.839486	TRUE	7.41553e-55	dMRI
CTSF	25134_IDP_dMRI_TBSS_MD_Sagittal_stratum_R	IVW	7	-0.100124	0.0244864	4.3327e-05	6.55619	0.363845	TRUE	4.78751e-144	dMRI
TMEM25	25129_IDP_dMRI_TBSS_MD_Superior_corona_radiata_L	IVW	10	-0.0288162	0.00822067	0.000456028	6.43754	0.695453	TRUE	0	dMRI
PGD	25478_IDP_dMRI_TBSS_ISOVF_Fornix_cres+Stria_terminalis_R	IVW	4	0.0599435	0.0166157	0.000308984	0.962537	0.810316	TRUE	1.02211e-149	dMRI
AAMDC	25301_IDP_dMRI_TBSS_L3_Fornix	IVW	20	0.011467	0.00301302	0.000141334	14.7349	0.739291	TRUE	0	dMRI
TGFBR3	25393_IDP_dMRI_TBSS_OD_Pontine_crossing_tract	IVW	6	-0.0786304	0.014147	2.72751e-08	0.839269	0.974461	TRUE	1.26956e-55	dMRI
RARRES1	25436_IDP_dMRI_TBSS_OD_Uncinate_fasciculus_R	IVW	12	0.058734	0.0113975	2.56003e-07	9.44536	0.580855	TRUE	0	dMRI
PIK3IP1	25077_IDP_dMRI_TBSS_FA_Retrolenticular_part_of_internal_capsule_L	IVW	8	-0.0495372	0.0147086	0.000757418	5.89488	0.552076	TRUE	2.00665e-259	dMRI
WWP2	25102_IDP_dMRI_TBSS_FA_Tapetum_R	IVW	6	-0.0781907	0.0199371	8.7862e-05	4.89757	0.428508	TRUE	1.28011e-150	dMRI
AARSD1	25470_IDP_dMRI_TBSS_ISOVF_Sagittal_stratum_R	IVW	3	0.261333	0.0269723	3.36083e-22	3.83652	0.146862	TRUE	4.20155e-25	dMRI
CSF2	25144_IDP_dMRI_TBSS_MD_Superior_longitudinal_fasciculus_R	IVW	6	-0.0463484	0.00718875	1.13827e-10	5.86262	0.319817	TRUE	1.50149e-148	dMRI
MPI	25089_IDP_dMRI_TBSS_FA_External_capsule_L	IVW	9	0.130297	0.0200941	8.91078e-11	7.0177	0.534724	TRUE	3.4193e-125	dMRI
GLO1	25482_IDP_dMRI_TBSS_ISOVF_Superior_fronto-occipital_fasciculus_R	IVW	6	-0.0319986	0.00616574	2.10578e-07	3.76899	0.583132	TRUE	2.54525e-145	dMRI
RALY	25440_IDP_dMRI_TBSS_ISOVF_Middle_cerebellar_peduncle	IVW	4	0.270186	0.0580243	3.2174e-06	2.45263	0.483913	TRUE	9.13482e-14	dMRI
TNFSF12	25171_IDP_dMRI_TBSS_MO_Posterior_limb_of_internal_capsule_L	IVW	4	-0.110501	0.0194716	1.38705e-08	0.897153	0.826115	TRUE	2.1272e-119	dMRI
MEGF9	25472_IDP_dMRI_TBSS_ISOVF_External_capsule_R	IVW	8	-0.0608728	0.0189258	0.00129817	2.26365	0.94382	TRUE	2.14202e-187	dMRI
GGT5	25437_IDP_dMRI_TBSS_OD_Uncinate_fasciculus_L	IVW	9	-0.0731869	0.0199545	0.00024476	5.97939	0.649541	TRUE	9.99492e-190	dMRI
EHBP1	25197_IDP_dMRI_TBSS_MO_Uncinate_fasciculus_L	IVW	10	0.0613331	0.014087	1.33751e-05	13.151	0.155894	TRUE	4.62436e-91	dMRI
TPMT	25344_IDP_dMRI_TBSS_ICVF_Middle_cerebellar_peduncle	IVW	12	0.0533403	0.0129433	3.77092e-05	10.5681	0.480125	TRUE	0	dMRI
LTBP2	25082_IDP_dMRI_TBSS_FA_Posterior_corona_radiata_R	IVW	5	0.184476	0.0428741	1.68702e-05	4.32098	0.364306	TRUE	6.90341e-53	dMRI
GCHFR	25362_IDP_dMRI_TBSS_ICVF_Posterior_limb_of_internal_capsule_R	IVW	4	0.188101	0.041771	6.69559e-06	1.85172	0.603746	TRUE	3.87764e-33	dMRI
FOXO1	25284_IDP_dMRI_TBSS_L2_Cingulum_hippocampus_R	IVW	3	-0.102189	0.0313916	0.00113266	1.20789	0.546651	TRUE	1.01793e-36	dMRI
OMD	25083_IDP_dMRI_TBSS_FA_Posterior_corona_radiata_L	IVW	3	-0.174218	0.0537254	0.00118385	0.706327	0.702462	TRUE	3.04577e-16	dMRI
KHK	25280_IDP_dMRI_TBSS_L2_External_capsule_R	IVW	8	0.0458503	0.0137301	0.000839599	5.11999	0.645323	TRUE	2.32794e-253	dMRI
CA14	25138_IDP_dMRI_TBSS_MD_Cingulum_cingulate_gyrus_R	IVW	16	-0.0780129	0.0148217	1.41395e-07	10.5681	0.782569	TRUE	8.44899e-159	dMRI
MMP8	25133_IDP_dMRI_TBSS_MD_Posterior_thalamic_radiation_L	IVW	14	0.0518239	0.0145083	0.000354231	16.5176	0.222305	TRUE	1.69907e-251	dMRI
C8B	25305_IDP_dMRI_TBSS_L3_Medial_lemniscus_L	IVW	9	-0.0847731	0.0255765	0.000918087	12.3272	0.137191	TRUE	1.56134e-164	dMRI
VCAM1	25419_IDP_dMRI_TBSS_OD_Posterior_corona_radiata_L	IVW	2	0.272433	0.0615622	9.62973e-06	0.0576403	0.810265	TRUE	6.10729e-11	dMRI
OGN	25208_IDP_dMRI_TBSS_L1_Medial_lemniscus_R	IVW	15	-0.0611728	0.00821748	9.75082e-14	17.5586	0.227631	TRUE	0	dMRI
TOR1AIP1	25179_IDP_dMRI_TBSS_MO_Posterior_corona_radiata_L	IVW	14	0.0270718	0.0060297	7.13072e-06	12.8742	0.457576	TRUE	0	dMRI
BCAN	25348_IDP_dMRI_TBSS_ICVF_Splenium_of_corpus_callosum	IVW	2	-0.346008	0.0457794	4.08829e-14	1.17831	0.277701	TRUE	3.96823e-24	dMRI
RALB	25101_IDP_dMRI_TBSS_FA_Uncinate_fasciculus_L	IVW	3	-0.226727	0.0413425	4.15547e-08	0.30253	0.85962	TRUE	9.87866e-23	dMRI
RALB	25194_IDP_dMRI_TBSS_MO_Superior_fronto-occipital_fasciculus_R	IVW	3	-0.236758	0.0420615	1.81421e-08	3.66176	0.160272	TRUE	1.05965e-22	dMRI
PTH1R	25416_IDP_dMRI_TBSS_OD_Superior_corona_radiata_R	IVW	8	0.12764	0.0157248	4.77491e-16	6.92723	0.436496	TRUE	1.69387e-37	dMRI
CLMP	25180_IDP_dMRI_TBSS_MO_Posterior_thalamic_radiation_R	IVW	3	0.0861721	0.0236724	0.000272433	0.777008	0.67807	TRUE	7.35581e-110	dMRI
BPIFB1	25146_IDP_dMRI_TBSS_MD_Superior_fronto-occipital_fasciculus_R	IVW	11	0.0384179	0.011595	0.000922016	7.09323	0.716615	TRUE	2.26821e-274	dMRI
CD300LG	25455_IDP_dMRI_TBSS_ISOVF_Cerebral_peduncle_L	IVW	9	-0.0593784	0.0174653	0.000674359	11.9442	0.15371	TRUE	2.9638e-222	dMRI
RSPO3	25362_IDP_dMRI_TBSS_ICVF_Posterior_limb_of_internal_capsule_R	IVW	10	-0.107038	0.0287344	0.000195266	13.2984	0.149562	TRUE	2.24719e-75	dMRI
RBPMS2	25343_IDP_dMRI_TBSS_L3_Tapetum_L	IVW	4	0.0786592	0.0210505	0.00018646	0.115519	0.989912	TRUE	3.49037e-22	dMRI
MEGF10	25058_IDP_dMRI_TBSS_FA_Genu_of_corpus_callosum	IVW	14	-0.047547	0.014486	0.00102977	16.6347	0.216546	TRUE	0	dMRI
MEGF10	25264_IDP_dMRI_TBSS_L2_Anterior_limb_of_internal_capsule_R	IVW	14	0.0545081	0.0145498	0.00017945	15.3631	0.285236	TRUE	0	dMRI
ADAM15	25453_IDP_dMRI_TBSS_ISOVF_Superior_cerebellar_peduncle_L	IVW	12	0.0309744	0.00253681	2.7485e-34	8.25909	0.689924	TRUE	0	dMRI
CFH	25242_IDP_dMRI_TBSS_L1_Superior_fronto-occipital_fasciculus_R	IVW	21	-0.0271503	0.00690939	8.51302e-05	21.9186	0.344945	TRUE	0	dMRI
RBKS	25376_IDP_dMRI_TBSS_ICVF_External_capsule_R	IVW	10	0.0529516	0.0160547	0.000973063	10.3667	0.321619	TRUE	0	dMRI
UROS	25253_IDP_dMRI_TBSS_L2_Fornix	IVW	2	-0.127601	0.029001	1.08307e-05	0.148669	0.699811	TRUE	2.70808e-24	dMRI
PLG	25163_IDP_dMRI_TBSS_MO_Inferior_cerebellar_peduncle_L	IVW	18	-0.0523827	0.0128582	4.62377e-05	15.3236	0.572185	TRUE	0	dMRI
SHISA5	25476_IDP_dMRI_TBSS_ISOVF_Cingulum_hippocampus_R	IVW	12	0.0724782	0.0162692	8.39224e-06	8.9793	0.623803	TRUE	1.25649e-89	dMRI
FAM172A	25259_IDP_dMRI_TBSS_L2_Inferior_cerebellar_peduncle_L	IVW	6	-0.0993224	0.0297806	0.000852569	1.71631	0.886839	TRUE	3.38794e-81	dMRI
SPINK8	25437_IDP_dMRI_TBSS_OD_Uncinate_fasciculus_L	IVW	9	0.064671	0.0125267	2.43497e-07	11.9005	0.1557	TRUE	0	dMRI
DAPP1	25484_IDP_dMRI_TBSS_ISOVF_Uncinate_fasciculus_R	IVW	2	0.168689	0.0517142	0.00110646	1.09669	0.294993	TRUE	2.54776e-19	dMRI
LDLRAP1	25156_IDP_dMRI_TBSS_MO_Splenium_of_corpus_callosum	IVW	2	0.114872	0.0301219	0.000136966	0.0123635	0.911465	TRUE	3.50328e-14	dMRI
EPHA1	25092_IDP_dMRI_TBSS_FA_Cingulum_hippocampus_R	IVW	8	0.0827046	0.0225924	0.000251504	7.10834	0.417687	TRUE	3.55588e-132	dMRI
RTN4R	25173_IDP_dMRI_TBSS_MO_Retrolenticular_part_of_internal_capsule_L	IVW	8	0.0791637	0.0200276	7.72652e-05	10.4548	0.164232	TRUE	2.26636e-168	dMRI
RBPMS2	25480_IDP_dMRI_TBSS_ISOVF_Superior_longitudinal_fasciculus_R	IVW	4	-0.0840172	0.0196256	1.86048e-05	0.331836	0.953934	TRUE	2.13644e-21	dMRI
LBP	25231_IDP_dMRI_TBSS_L1_Sagittal_stratum_L	IVW	19	0.0386572	0.0111298	0.000514094	23.3479	0.177574	TRUE	0	dMRI
RECK	25279_IDP_dMRI_TBSS_L2_Sagittal_stratum_L	IVW	8	-0.0993205	0.0189602	1.62015e-07	4.05797	0.773077	TRUE	2.05798e-151	dMRI
RNF43	25323_IDP_dMRI_TBSS_L3_Posterior_corona_radiata_L	IVW	5	-0.12548	0.0269756	3.29353e-06	4.60109	0.330728	TRUE	1.70035e-34	dMRI
LGALS1	25197_IDP_dMRI_TBSS_MO_Uncinate_fasciculus_L	IVW	3	-0.0759788	0.0210219	0.000301197	0.484733	0.784769	TRUE	2.45578e-105	dMRI
RBPMS2	25287_IDP_dMRI_TBSS_L2_Fornix_cres+Stria_terminalis_L	IVW	4	0.0785985	0.0208316	0.00016127	3.61037	0.306727	TRUE	5.08329e-20	dMRI
DPEP2	25217_IDP_dMRI_TBSS_L1_Anterior_limb_of_internal_capsule_L	IVW	20	0.0446597	0.0103524	1.60357e-05	23.827	0.202871	TRUE	1.4048e-163	dMRI
ADAM15	25339_IDP_dMRI_TBSS_L3_Superior_fronto-occipital_fasciculus_L	IVW	12	-0.0112378	0.0024996	6.92923e-06	9.19608	0.603799	TRUE	0	dMRI
PLAU	25363_IDP_dMRI_TBSS_ICVF_Posterior_limb_of_internal_capsule_L	IVW	8	-0.0940801	0.0280665	0.000802189	10.5838	0.157833	TRUE	2.96216e-43	dMRI
CTSB	25338_IDP_dMRI_TBSS_L3_Superior_fronto-occipital_fasciculus_R	IVW	7	0.0415423	0.0070506	3.81502e-09	6.27619	0.392973	TRUE	0	dMRI
CHRDL2	25082_IDP_dMRI_TBSS_FA_Posterior_corona_radiata_R	IVW	8	0.0677514	0.0152477	8.85587e-06	6.16352	0.520791	TRUE	8.25753e-228	dMRI
GUCA2A	25118_IDP_dMRI_TBSS_MD_Cerebral_peduncle_R	IVW	7	-0.0808094	0.0222186	0.000275816	1.58446	0.953688	TRUE	1.83784e-124	dMRI
RBPMS2	25428_IDP_dMRI_TBSS_OD_Cingulum_hippocampus_R	IVW	4	0.134906	0.0200942	1.89753e-11	0.714164	0.869867	TRUE	1.97304e-19	dMRI
UNC5D	25130_IDP_dMRI_TBSS_MD_Posterior_corona_radiata_R	IVW	2	0.258966	0.0727538	0.000371581	0.428865	0.512546	TRUE	1.08662e-08	dMRI
MANF	25132_IDP_dMRI_TBSS_MD_Posterior_thalamic_radiation_R	IVW	4	-0.155471	0.0346735	7.3304e-06	1.46917	0.689403	TRUE	8.22895e-15	dMRI
FCGR2B	25446_IDP_dMRI_TBSS_ISOVF_Corticospinal_tract_R	IVW	11	-0.0758901	0.0180425	2.59709e-05	12.4392	0.256738	TRUE	1.40777e-207	dMRI
EGLN1	25457_IDP_dMRI_TBSS_ISOVF_Anterior_limb_of_internal_capsule_L	IVW	4	0.146524	0.0338499	1.50036e-05	1.63061	0.652469	TRUE	2.03286e-46	dMRI
CD164	25352_IDP_dMRI_TBSS_ICVF_Medial_lemniscus_R	IVW	3	-0.03272	0.00988491	0.000932652	0.270176	0.873639	TRUE	1.4199e-83	dMRI
MERTK	25336_IDP_dMRI_TBSS_L3_Superior_longitudinal_fasciculus_R	IVW	5	-0.0872637	0.0238727	0.000256813	4.70999	0.318369	TRUE	3.18376e-103	dMRI
MEGF10	25268_IDP_dMRI_TBSS_L2_Retrolenticular_part_of_internal_capsule_R	IVW	14	0.054618	0.0162157	0.000756565	18.6554	0.134181	TRUE	0	dMRI
WFDC2	25417_IDP_dMRI_TBSS_OD_Superior_corona_radiata_L	IVW	2	-0.251522	0.0713147	0.000420418	0.0253628	0.873466	TRUE	7.44198e-09	dMRI
IFNLR1	25278_IDP_dMRI_TBSS_L2_Sagittal_stratum_R	IVW	5	-0.0828372	0.0236504	0.000460786	1.93116	0.748418	TRUE	9.86766e-112	dMRI
FABP3	25364_IDP_dMRI_TBSS_ICVF_Retrolenticular_part_of_internal_capsule_R	IVW	2	-0.273631	0.0810086	0.000730664	0.190443	0.662548	TRUE	1.59623e-11	dMRI
CD5L	25099_IDP_dMRI_TBSS_FA_Superior_fronto-occipital_fasciculus_L	IVW	3	-0.0772339	0.0212187	0.000272741	0.0902481	0.955879	TRUE	5.13143e-88	dMRI
OGN	25105_IDP_dMRI_TBSS_MD_Pontine_crossing_tract	IVW	15	-0.0418758	0.0071726	5.27364e-09	11.5142	0.645254	TRUE	0	dMRI
FAM3D	25337_IDP_dMRI_TBSS_L3_Superior_longitudinal_fasciculus_L	IVW	4	0.0359926	0.0110463	0.00112066	0.552039	0.907319	TRUE	1.5349e-110	dMRI
SH2B3	25393_IDP_dMRI_TBSS_OD_Pontine_crossing_tract	IVW	3	0.270334	0.0792724	0.00064918	0.844143	0.655687	TRUE	8.92848e-13	dMRI
ITGB6	25410_IDP_dMRI_TBSS_OD_Posterior_limb_of_internal_capsule_R	IVW	12	0.0588386	0.015749	0.00018696	14.6445	0.199359	TRUE	1.3215e-292	dMRI
COMMD1	25183_IDP_dMRI_TBSS_MO_Sagittal_stratum_L	IVW	6	-0.150184	0.0248342	1.47141e-09	5.35032	0.374638	TRUE	3.19941e-112	dMRI
SPON1	25083_IDP_dMRI_TBSS_FA_Posterior_corona_radiata_L	IVW	14	0.0569718	0.014939	0.000136942	7.73736	0.86028	TRUE	2.51949e-160	dMRI
OPLAH	25320_IDP_dMRI_TBSS_L3_Superior_corona_radiata_R	IVW	2	-0.105929	0.0314771	0.000764656	1.15737e-05	0.997286	TRUE	4.80094e-56	dMRI
GIT1	25365_IDP_dMRI_TBSS_ICVF_Retrolenticular_part_of_internal_capsule_L	IVW	2	0.390948	0.0928933	2.56987e-05	0.251266	0.616185	TRUE	4.39981e-05	dMRI
LDLRAP1	25232_IDP_dMRI_TBSS_L1_External_capsule_R	IVW	2	0.157305	0.0291974	7.13873e-08	0.0426938	0.836303	TRUE	1.04783e-12	dMRI
EHBP1	25455_IDP_dMRI_TBSS_ISOVF_Cerebral_peduncle_L	IVW	10	-0.172612	0.0113413	2.61765e-52	8.79031	0.456852	TRUE	1.3659e-77	dMRI
MEGF10	25262_IDP_dMRI_TBSS_L2_Cerebral_peduncle_R	IVW	14	0.0656873	0.0134613	1.06243e-06	10.6327	0.641554	TRUE	0	dMRI
ICAM3	25432_IDP_dMRI_TBSS_OD_Superior_longitudinal_fasciculus_R	IVW	10	-0.0429137	0.0110599	0.000104399	9.73311	0.372521	TRUE	3.61429e-122	dMRI
BTN2A1	25152_IDP_dMRI_TBSS_MO_Middle_cerebellar_peduncle	IVW	16	0.0502287	0.00274412	7.66598e-75	20.0935	0.168374	TRUE	0	dMRI
TMEM25	25227_IDP_dMRI_TBSS_L1_Posterior_corona_radiata_L	IVW	10	-0.0379809	0.00833363	5.1755e-06	4.04937	0.908133	TRUE	0	dMRI
PRKAR2A	25404_IDP_dMRI_TBSS_OD_Superior_cerebellar_peduncle_R	IVW	5	-0.1768	0.0147158	2.98884e-33	0.419113	0.980882	TRUE	1.36266e-15	dMRI
TPMT	25308_IDP_dMRI_TBSS_L3_Superior_cerebellar_peduncle_R	IVW	12	-0.0728032	0.0164761	9.92873e-06	17.0356	0.106828	TRUE	0	dMRI
TMEM25	25078_IDP_dMRI_TBSS_FA_Anterior_corona_radiata_R	IVW	10	0.0342684	0.0088671	0.00011124	6.16068	0.723735	TRUE	0	dMRI
NAGA	25255_IDP_dMRI_TBSS_L2_Corticospinal_tract_L	IVW	6	0.0602113	0.016565	0.000278137	2.56588	0.766543	TRUE	3.20007e-86	dMRI
UROD	25357_IDP_dMRI_TBSS_ICVF_Superior_cerebellar_peduncle_L	IVW	13	-0.0627391	0.0149387	2.67202e-05	13.372	0.34259	TRUE	0	dMRI
WWP2	25162_IDP_dMRI_TBSS_MO_Inferior_cerebellar_peduncle_R	IVW	6	-0.0676678	0.0198325	0.000644965	5.78867	0.327329	TRUE	3.11287e-147	dMRI
FGF5	25325_IDP_dMRI_TBSS_L3_Posterior_thalamic_radiation_L	IVW	21	-0.0464739	0.00995591	3.04196e-06	14.0672	0.827071	TRUE	2.34512e-289	dMRI
ITIH3	25309_IDP_dMRI_TBSS_L3_Superior_cerebellar_peduncle_L	IVW	7	0.0370403	0.0103991	0.000368227	2.37152	0.88256	TRUE	0	dMRI
BCAN	25387_IDP_dMRI_TBSS_ICVF_Superior_fronto-occipital_fasciculus_L	IVW	2	-0.165289	0.0414926	6.78829e-05	0.0201249	0.887189	TRUE	3.16576e-38	dMRI
PLAU	25207_IDP_dMRI_TBSS_L1_Corticospinal_tract_L	IVW	8	0.124067	0.0230644	7.48449e-08	6.10484	0.527563	TRUE	3.95475e-37	dMRI
FBN2	25199_IDP_dMRI_TBSS_MO_Tapetum_L	IVW	9	0.0658938	0.017496	0.000165736	3.11627	0.92685	TRUE	4.58632e-211	dMRI
S100A13	25095_IDP_dMRI_TBSS_FA_Fornix_cres+Stria_terminalis_L	IVW	12	0.0759063	0.0146488	2.19833e-07	15.2569	0.171037	TRUE	2.8722e-164	dMRI
THSD1	25102_IDP_dMRI_TBSS_FA_Tapetum_R	IVW	9	-0.0489048	0.0097118	4.76346e-07	6.79991	0.558367	TRUE	5.62957e-48	dMRI
NAGA	25406_IDP_dMRI_TBSS_OD_Cerebral_peduncle_R	IVW	6	0.0644799	0.016857	0.000130713	5.79063	0.327128	TRUE	3.21705e-80	dMRI
ITGAV	25369_IDP_dMRI_TBSS_ICVF_Superior_corona_radiata_L	IVW	9	0.14489	0.0237394	1.0387e-09	3.60426	0.890949	TRUE	1.98373e-69	dMRI
ICAM3	25075_IDP_dMRI_TBSS_FA_Posterior_limb_of_internal_capsule_L	IVW	10	0.0589302	0.0104303	1.60542e-08	7.62989	0.571831	TRUE	2.15873e-129	dMRI
GLO1	25295_IDP_dMRI_TBSS_L2_Tapetum_L	IVW	6	-0.0306694	0.0067493	5.51753e-06	5.19498	0.392551	TRUE	6.79973e-144	dMRI
CXCL11	25178_IDP_dMRI_TBSS_MO_Posterior_corona_radiata_R	IVW	5	-0.0934936	0.0270096	0.000537187	2.66631	0.615123	TRUE	2.546e-105	dMRI
TGFBR3	25196_IDP_dMRI_TBSS_MO_Uncinate_fasciculus_R	IVW	6	-0.135907	0.0177768	2.08622e-14	6.03856	0.302485	TRUE	1.08821e-53	dMRI
LDLRAP1	25389_IDP_dMRI_TBSS_ICVF_Uncinate_fasciculus_L	IVW	2	-0.193919	0.0296084	5.77467e-11	0.000644001	0.979754	TRUE	9.98716e-12	dMRI
ERBB2	25102_IDP_dMRI_TBSS_FA_Tapetum_R	IVW	11	0.0990589	0.0185775	9.70295e-08	6.64028	0.758912	TRUE	4.58389e-126	dMRI
OLFM4	25282_IDP_dMRI_TBSS_L2_Cingulum_cingulate_gyrus_R	IVW	26	0.0396833	0.00827975	1.6446e-06	31.0616	0.186987	TRUE	0	dMRI
TPPP3	25237_IDP_dMRI_TBSS_L1_Cingulum_hippocampus_L	IVW	3	0.383986	0.0691709	2.83609e-08	3.25047	0.196866	TRUE	5.24282e-13	dMRI
SDCCAG8	25298_IDP_dMRI_TBSS_L3_Genu_of_corpus_callosum	IVW	5	0.0707755	0.0165001	1.79156e-05	4.03771	0.400926	TRUE	3.03147e-113	dMRI
CSF2	25244_IDP_dMRI_TBSS_L1_Uncinate_fasciculus_R	IVW	6	-0.0528474	0.0067894	7.03731e-15	0.201014	0.999103	TRUE	6.03333e-160	dMRI
OLFM4	25288_IDP_dMRI_TBSS_L2_Superior_longitudinal_fasciculus_R	IVW	26	0.0367435	0.00831971	1.00342e-05	29.5571	0.241302	TRUE	0	dMRI
SDCCAG8	25477_IDP_dMRI_TBSS_ISOVF_Cingulum_hippocampus_L	IVW	5	-0.0646053	0.0175529	0.00023269	2.89242	0.575987	TRUE	2.84369e-110	dMRI
PRCP	25316_IDP_dMRI_TBSS_L3_Retrolenticular_part_of_internal_capsule_R	IVW	2	-0.345857	0.0874392	7.64072e-05	1.14403	0.284802	TRUE	6.07654e-07	dMRI
ANGPTL7	25153_IDP_dMRI_TBSS_MO_Pontine_crossing_tract	IVW	5	0.0654439	0.0154294	2.22035e-05	0.929531	0.920286	TRUE	2.43512e-165	dMRI
FSTL3	25256_IDP_dMRI_TBSS_L2_Medial_lemniscus_R	IVW	2	0.278858	0.0855002	0.00110829	0.879975	0.348209	TRUE	1.7143e-08	dMRI
PRKAR2A	25372_IDP_dMRI_TBSS_ICVF_Posterior_thalamic_radiation_R	IVW	5	-0.119723	0.0154201	8.22213e-15	0.356515	0.98588	TRUE	1.07206e-17	dMRI
APOBR	25143_IDP_dMRI_TBSS_MD_Fornix_cres+Stria_terminalis_L	IVW	18	0.0174698	0.00524125	0.000858707	9.79437	0.912011	TRUE	0	dMRI
CCN2	25301_IDP_dMRI_TBSS_L3_Fornix	IVW	7	-0.0457629	0.0141359	0.0012064	1.31997	0.970545	TRUE	3.65378e-158	dMRI
PRKAR2A	25110_IDP_dMRI_TBSS_MD_Corticospinal_tract_R	IVW	5	-0.147574	0.0188056	4.24937e-15	5.595	0.231504	TRUE	1.9378e-16	dMRI
THSD1	25408_IDP_dMRI_TBSS_OD_Anterior_limb_of_internal_capsule_R	IVW	9	0.114134	0.0111107	9.3742e-25	9.98152	0.266326	TRUE	2.27884e-49	dMRI
ACE	25056_IDP_dMRI_TBSS_FA_Middle_cerebellar_peduncle	IVW	14	0.0532726	0.0156715	0.000675524	12.6653	0.473982	TRUE	1.39048e-207	dMRI
CA2	25297_IDP_dMRI_TBSS_L3_Pontine_crossing_tract	IVW	4	-0.243629	0.0566469	1.70161e-05	0.94642	0.814214	TRUE	1.30625e-27	dMRI
FGL1	25330_IDP_dMRI_TBSS_L3_Cingulum_cingulate_gyrus_R	IVW	14	0.0320043	0.00895848	0.000353576	5.56402	0.960593	TRUE	0	dMRI
SPINT1	25086_IDP_dMRI_TBSS_FA_Sagittal_stratum_R	IVW	12	0.0449901	0.0108794	3.54411e-05	3.48953	0.98255	TRUE	0	dMRI
MDK	25066_IDP_dMRI_TBSS_FA_Inferior_cerebellar_peduncle_R	IVW	6	-0.116373	0.0298848	9.85808e-05	3.28633	0.655935	TRUE	1.49755e-54	dMRI
FGFR2	25080_IDP_dMRI_TBSS_FA_Superior_corona_radiata_R	IVW	3	0.200175	0.0556626	0.00032287	0.674694	0.713661	TRUE	3.01944e-25	dMRI
UROS	25225_IDP_dMRI_TBSS_L1_Superior_corona_radiata_L	IVW	2	-0.184559	0.0297165	5.27593e-10	0.024729	0.875044	TRUE	2.65477e-21	dMRI
AAMDC	25218_IDP_dMRI_TBSS_L1_Posterior_limb_of_internal_capsule_R	IVW	20	0.0315927	0.00383349	1.7043e-16	25.2712	0.151809	TRUE	0	dMRI
GASK1A	25132_IDP_dMRI_TBSS_MD_Posterior_thalamic_radiation_R	IVW	14	-0.0400586	0.0101656	8.12796e-05	16.7692	0.21007	TRUE	0	dMRI
RSPO3	25328_IDP_dMRI_TBSS_L3_External_capsule_R	IVW	10	-0.0942838	0.0225826	2.97907e-05	5.67499	0.771955	TRUE	7.54237e-85	dMRI
AARSD1	25471_IDP_dMRI_TBSS_ISOVF_Sagittal_stratum_L	IVW	3	0.10079	0.0285467	0.000414444	1.24608	0.536311	TRUE	3.15651e-37	dMRI
PRKAR2A	25430_IDP_dMRI_TBSS_OD_Fornix_cres+Stria_terminalis_R	IVW	5	0.14454	0.0146181	4.70524e-23	2.71464	0.606656	TRUE	3.48827e-17	dMRI
TPMT	25373_IDP_dMRI_TBSS_ICVF_Posterior_thalamic_radiation_L	IVW	12	0.0541959	0.0142468	0.000142328	13.7328	0.248131	TRUE	0	dMRI
PILRB	25217_IDP_dMRI_TBSS_L1_Anterior_limb_of_internal_capsule_L	IVW	22	-0.0190738	0.00567109	0.000770029	29.1147	0.111276	TRUE	0	dMRI
UROS	25387_IDP_dMRI_TBSS_ICVF_Superior_fronto-occipital_fasciculus_L	IVW	2	0.17987	0.0299112	1.81603e-09	0.127732	0.720795	TRUE	7.03977e-22	dMRI
GDNF	25088_IDP_dMRI_TBSS_FA_External_capsule_R	IVW	8	0.0511177	0.0120884	2.35074e-05	6.45825	0.487372	TRUE	9.92662e-223	dMRI
OPLAH	25274_IDP_dMRI_TBSS_L2_Posterior_corona_radiata_R	IVW	2	-0.119039	0.0349762	0.000665481	1.03994	0.307836	TRUE	5.82162e-54	dMRI
NMNAT1	25114_IDP_dMRI_TBSS_MD_Inferior_cerebellar_peduncle_R	IVW	5	0.135698	0.0360107	0.00016439	3.13527	0.535449	TRUE	8.15321e-46	dMRI
NELL2	25408_IDP_dMRI_TBSS_OD_Anterior_limb_of_internal_capsule_R	IVW	7	0.134555	0.0299527	7.04704e-06	6.00389	0.422754	TRUE	1.97414e-96	dMRI
BTN1A1	25447_IDP_dMRI_TBSS_ISOVF_Corticospinal_tract_L	IVW	6	-0.027135	0.00768871	0.000416821	4.30954	0.505763	TRUE	5.49196e-182	dMRI
CELA2A	25081_IDP_dMRI_TBSS_FA_Superior_corona_radiata_L	IVW	4	-0.161982	0.042619	0.000144281	1.48046	0.686788	TRUE	6.50368e-26	dMRI
THSD1	25128_IDP_dMRI_TBSS_MD_Superior_corona_radiata_R	IVW	9	0.0342493	0.00869618	8.20153e-05	3.52484	0.897254	TRUE	9.23231e-54	dMRI
GRN	25427_IDP_dMRI_TBSS_OD_Cingulum_cingulate_gyrus_L	IVW	5	-0.148298	0.0304725	1.13513e-06	6.66203	0.154863	TRUE	1.01231e-81	dMRI
PILRB	25122_IDP_dMRI_TBSS_MD_Posterior_limb_of_internal_capsule_R	IVW	22	-0.0297371	0.00517496	9.11929e-09	22.7981	0.354838	TRUE	0	dMRI
GIMAP7	25344_IDP_dMRI_TBSS_ICVF_Middle_cerebellar_peduncle	IVW	10	0.0518518	0.0151673	0.000629322	10.4153	0.317918	TRUE	2.13873e-293	dMRI
TFPI	25208_IDP_dMRI_TBSS_L1_Medial_lemniscus_R	IVW	15	-0.0664051	0.011095	2.16231e-09	16.6244	0.276746	TRUE	2.67561e-269	dMRI
CRNN	25487_IDP_dMRI_TBSS_ISOVF_Tapetum_L	IVW	21	0.0307821	0.00813573	0.000154593	17.8118	0.599807	TRUE	0	dMRI
MFGE8	25180_IDP_dMRI_TBSS_MO_Posterior_thalamic_radiation_R	IVW	4	-0.0778534	0.0238131	0.00107796	0.475482	0.924244	TRUE	1.666e-91	dMRI
CA3	25438_IDP_dMRI_TBSS_OD_Tapetum_R	IVW	9	0.113684	0.0293418	0.000106854	4.73519	0.785468	TRUE	3.68924e-83	dMRI
BTN3A2	25257_IDP_dMRI_TBSS_L2_Medial_lemniscus_L	IVW	20	0.0208277	0.00308573	1.48176e-11	17.4868	0.556924	TRUE	0	dMRI
CSF3	25200_IDP_dMRI_TBSS_L1_Middle_cerebellar_peduncle	IVW	3	0.275084	0.0485018	1.41457e-08	0.731939	0.693524	TRUE	3.83653e-10	dMRI
PSAP	25279_IDP_dMRI_TBSS_L2_Sagittal_stratum_L	IVW	8	0.0465691	0.0142587	0.00109071	4.43594	0.728417	TRUE	1.25986e-116	dMRI
VAT1	25377_IDP_dMRI_TBSS_ICVF_External_capsule_L	IVW	5	-0.187667	0.0465968	5.6381e-05	4.41837	0.352337	TRUE	5.99499e-53	dMRI
PILRB	25319_IDP_dMRI_TBSS_L3_Anterior_corona_radiata_L	IVW	22	-0.0316039	0.00476584	3.32653e-11	16.3807	0.747892	TRUE	0	dMRI
TFRC	25358_IDP_dMRI_TBSS_ICVF_Cerebral_peduncle_R	IVW	11	0.0977207	0.0170455	9.87083e-09	7.49622	0.677914	TRUE	2.88646e-204	dMRI
GFRA1	25198_IDP_dMRI_TBSS_MO_Tapetum_R	IVW	6	-0.0434151	0.00773521	1.99236e-08	0.711828	0.982313	TRUE	8.85453e-110	dMRI
ADAM15	25395_IDP_dMRI_TBSS_OD_Body_of_corpus_callosum	IVW	12	0.0317607	0.00271826	1.53539e-31	7.69859	0.740022	TRUE	0	dMRI
CTSB	25154_IDP_dMRI_TBSS_MO_Genu_of_corpus_callosum	IVW	7	-0.0297523	0.00828828	0.000331076	7.12084	0.309817	TRUE	0	dMRI
PER3	25116_IDP_dMRI_TBSS_MD_Superior_cerebellar_peduncle_R	IVW	9	-0.0831694	0.0219525	0.000151493	13.1476	0.10687	TRUE	6.7953e-182	dMRI
PRKAR2A	25382_IDP_dMRI_TBSS_ICVF_Fornix_cres+Stria_terminalis_R	IVW	5	-0.212723	0.0158892	7.11495e-41	1.72692	0.785822	TRUE	4.77764e-15	dMRI
BRSK2	25086_IDP_dMRI_TBSS_FA_Sagittal_stratum_R	IVW	6	0.0627375	0.0187481	0.000818859	3.63413	0.603196	TRUE	2.20726e-154	dMRI
ANGPTL3	25429_IDP_dMRI_TBSS_OD_Cingulum_hippocampus_L	IVW	7	0.0261643	0.00592363	1.0011e-05	6.66116	0.353322	TRUE	1.28393e-177	dMRI
BTN3A2	25196_IDP_dMRI_TBSS_MO_Uncinate_fasciculus_R	IVW	20	-0.0308755	0.00377393	2.80901e-16	25.5	0.144733	TRUE	0	dMRI
GIPC2	25194_IDP_dMRI_TBSS_MO_Superior_fronto-occipital_fasciculus_R	IVW	8	-0.050275	0.0141199	0.000370043	11.5596	0.116003	TRUE	1.12091e-241	dMRI
UROS	25152_IDP_dMRI_TBSS_MO_Middle_cerebellar_peduncle	IVW	2	0.111271	0.0341239	0.00111101	0.0277175	0.867775	TRUE	5.12724e-27	dMRI
OMG	25442_IDP_dMRI_TBSS_ISOVF_Genu_of_corpus_callosum	IVW	4	0.288471	0.0713089	5.2239e-05	0.676573	0.8787	TRUE	1.15447e-19	dMRI
ICAM5	25311_IDP_dMRI_TBSS_L3_Cerebral_peduncle_L	IVW	21	-0.0280745	0.008227	0.000643754	10.4602	0.959039	TRUE	0	dMRI
MERTK	25372_IDP_dMRI_TBSS_ICVF_Posterior_thalamic_radiation_R	IVW	5	0.102891	0.0267599	0.00012056	5.9169	0.205441	TRUE	9.06105e-102	dMRI
TIMP4	25058_IDP_dMRI_TBSS_FA_Genu_of_corpus_callosum	IVW	9	0.0695127	0.0118281	4.18014e-09	10.5204	0.230381	TRUE	4.1737e-229	dMRI
CGREF1	25433_IDP_dMRI_TBSS_OD_Superior_longitudinal_fasciculus_L	IVW	27	-0.0455442	0.00870421	1.67297e-07	32.2475	0.185066	TRUE	0	dMRI
LY9	25295_IDP_dMRI_TBSS_L2_Tapetum_L	IVW	8	-0.0602138	0.0152248	7.65417e-05	3.3834	0.847416	TRUE	9.90113e-249	dMRI
ITIH3	25198_IDP_dMRI_TBSS_MO_Tapetum_R	IVW	7	0.0769765	0.0117043	4.80811e-11	7.03678	0.317459	TRUE	0	dMRI
ICAM3	25268_IDP_dMRI_TBSS_L2_Retrolenticular_part_of_internal_capsule_R	IVW	10	-0.0578245	0.0128514	6.81223e-06	13.4721	0.14238	TRUE	2.37557e-123	dMRI
UROS	25384_IDP_dMRI_TBSS_ICVF_Superior_longitudinal_fasciculus_R	IVW	2	0.110354	0.0333727	0.000943968	0.0724995	0.787732	TRUE	1.59255e-26	dMRI
ANGPTL3	25280_IDP_dMRI_TBSS_L2_External_capsule_R	IVW	7	-0.0366199	0.00556681	4.75985e-11	5.90195	0.434263	TRUE	1.25167e-172	dMRI
RALB	25085_IDP_dMRI_TBSS_FA_Posterior_thalamic_radiation_L	IVW	3	-0.198074	0.0386354	2.9481e-07	1.57234	0.455587	TRUE	2.1779e-24	dMRI
PSG1	25219_IDP_dMRI_TBSS_L1_Posterior_limb_of_internal_capsule_L	IVW	24	-0.0337146	0.00876962	0.000120814	22.1879	0.508931	TRUE	0	dMRI
AARSD1	25389_IDP_dMRI_TBSS_ICVF_Uncinate_fasciculus_L	IVW	3	0.241052	0.0279345	6.18e-18	0.663573	0.717641	TRUE	1.05643e-27	dMRI
PDE5A	25264_IDP_dMRI_TBSS_L2_Anterior_limb_of_internal_capsule_R	IVW	4	-0.129567	0.0159531	4.59457e-16	1.25759	0.739228	TRUE	1.64069e-67	dMRI
PGA4	25351_IDP_dMRI_TBSS_ICVF_Corticospinal_tract_L	IVW	2	0.45302	0.119717	0.000154269	0.0381893	0.845063	TRUE	0.00378521	dMRI
C9	25457_IDP_dMRI_TBSS_ISOVF_Anterior_limb_of_internal_capsule_L	IVW	4	-0.118447	0.030728	0.000115871	1.88798	0.595978	TRUE	2.23731e-24	dMRI
REG4	25161_IDP_dMRI_TBSS_MO_Medial_lemniscus_L	IVW	7	-0.0888919	0.0238116	0.000189108	8.74902	0.188193	TRUE	5.55832e-94	dMRI
MEGF9	25461_IDP_dMRI_TBSS_ISOVF_Retrolenticular_part_of_internal_capsule_L	IVW	8	-0.0759065	0.0191812	7.57909e-05	6.81756	0.44812	TRUE	8.47916e-185	dMRI
RBPMS2	25392_IDP_dMRI_TBSS_OD_Middle_cerebellar_peduncle	IVW	4	0.108126	0.0180762	2.20872e-09	0.318027	0.956603	TRUE	6.97513e-19	dMRI
CNTN2	25277_IDP_dMRI_TBSS_L2_Posterior_thalamic_radiation_L	IVW	17	-0.0257629	0.00786852	0.00105972	10.8611	0.817977	TRUE	0	dMRI
NHLRC3	25325_IDP_dMRI_TBSS_L3_Posterior_thalamic_radiation_L	IVW	8	0.0533688	0.0147676	0.000301625	6.78342	0.451773	TRUE	1.2129e-214	dMRI
PRKAR2A	25081_IDP_dMRI_TBSS_FA_Superior_corona_radiata_L	IVW	5	-0.28507	0.0157168	1.601e-73	3.82371	0.43039	TRUE	8.2873e-12	dMRI
CA14	25225_IDP_dMRI_TBSS_L1_Superior_corona_radiata_L	IVW	16	-0.0802342	0.0145721	3.67032e-08	10.3053	0.800112	TRUE	5.94413e-159	dMRI
LRRC25	25273_IDP_dMRI_TBSS_L2_Superior_corona_radiata_L	IVW	7	-0.0783305	0.023858	0.00102634	8.07729	0.232495	TRUE	1.89414e-112	dMRI
SCN4B	25405_IDP_dMRI_TBSS_OD_Superior_cerebellar_peduncle_L	IVW	14	-0.0361072	0.00992003	0.000272818	10.3834	0.662325	TRUE	0	dMRI
TEF	25059_IDP_dMRI_TBSS_FA_Body_of_corpus_callosum	IVW	3	-0.132597	0.0301052	1.06054e-05	2.15828	0.339887	TRUE	2.94601e-19	dMRI
MANF	25057_IDP_dMRI_TBSS_FA_Pontine_crossing_tract	IVW	4	-0.146491	0.0363215	5.5027e-05	1.50278	0.68163	TRUE	1.86048e-13	dMRI
CCL28	25174_IDP_dMRI_TBSS_MO_Anterior_corona_radiata_R	IVW	3	0.25036	0.0774246	0.0012224	1.39936	0.496745	TRUE	1.69245e-07	dMRI
MEGF11	25361_IDP_dMRI_TBSS_ICVF_Anterior_limb_of_internal_capsule_L	IVW	3	0.117166	0.0353889	0.000930275	2.61341	0.270711	TRUE	2.64853e-44	dMRI
WWP2	25266_IDP_dMRI_TBSS_L2_Posterior_limb_of_internal_capsule_R	IVW	6	-0.0836287	0.0215503	0.000104183	5.39987	0.369051	TRUE	9.0385e-135	dMRI
ROBO2	25186_IDP_dMRI_TBSS_MO_Cingulum_cingulate_gyrus_R	IVW	9	-0.175942	0.0526737	0.000837075	11.0244	0.200318	TRUE	6.558e-36	dMRI
COMMD1	25452_IDP_dMRI_TBSS_ISOVF_Superior_cerebellar_peduncle_R	IVW	6	0.126756	0.0247928	3.17722e-07	5.92798	0.31329	TRUE	7.37088e-117	dMRI
DUSP13	25391_IDP_dMRI_TBSS_ICVF_Tapetum_L	IVW	6	-0.0959312	0.0284696	0.00075277	8.52354	0.129645	TRUE	3.21899e-111	dMRI
MANF	25318_IDP_dMRI_TBSS_L3_Anterior_corona_radiata_R	IVW	4	0.162901	0.0336896	1.32904e-06	0.580409	0.900902	TRUE	3.00938e-13	dMRI
RSPO3	25150_IDP_dMRI_TBSS_MD_Tapetum_R	IVW	10	0.0956565	0.0272169	0.000440415	12.8515	0.169443	TRUE	2.57192e-77	dMRI
CCL28	25260_IDP_dMRI_TBSS_L2_Superior_cerebellar_peduncle_R	IVW	3	0.274272	0.0748433	0.000247715	1.7736	0.411972	TRUE	4.98099e-07	dMRI
FABP3	25365_IDP_dMRI_TBSS_ICVF_Retrolenticular_part_of_internal_capsule_L	IVW	2	-0.275601	0.0823223	0.000814456	0.719447	0.396325	TRUE	2.00596e-11	dMRI
PAMR1	25187_IDP_dMRI_TBSS_MO_Cingulum_cingulate_gyrus_L	IVW	8	0.0541321	0.015873	0.000648849	8.79565	0.267662	TRUE	2.06848e-251	dMRI
TOR1AIP1	25427_IDP_dMRI_TBSS_OD_Cingulum_cingulate_gyrus_L	IVW	14	0.0326377	0.00700266	3.15042e-06	17.3214	0.185025	TRUE	0	dMRI
SERPING1	25087_IDP_dMRI_TBSS_FA_Sagittal_stratum_L	IVW	15	-0.0615483	0.0136412	6.42399e-06	17.5663	0.227252	TRUE	6.30573e-214	dMRI
TMEM25	25384_IDP_dMRI_TBSS_ICVF_Superior_longitudinal_fasciculus_R	IVW	10	0.0417721	0.0092886	6.88743e-06	4.54625	0.871936	TRUE	0	dMRI
SEMA3F	25341_IDP_dMRI_TBSS_L3_Uncinate_fasciculus_L	IVW	8	0.0849307	0.0227807	0.000192859	10.9164	0.142306	TRUE	5.51523e-129	dMRI
PRDX6	25385_IDP_dMRI_TBSS_ICVF_Superior_longitudinal_fasciculus_L	IVW	4	-0.17534	0.0497734	0.000427063	2.02991	0.566222	TRUE	1.62636e-41	dMRI
ANGPTL3	25284_IDP_dMRI_TBSS_L2_Cingulum_hippocampus_R	IVW	7	-0.0463664	0.00604802	1.76927e-14	3.48701	0.745697	TRUE	2.81519e-191	dMRI
MMP8	25230_IDP_dMRI_TBSS_L1_Sagittal_stratum_R	IVW	14	0.0439165	0.0122366	0.000331998	10.0324	0.691283	TRUE	6.16789e-258	dMRI
CKMT1A_CKMT1B	25327_IDP_dMRI_TBSS_L3_Sagittal_stratum_L	IVW	10	0.112585	0.0285563	8.06143e-05	6.88015	0.649596	TRUE	2.14056e-121	dMRI
PPP1R14D	25094_IDP_dMRI_TBSS_FA_Fornix_cres+Stria_terminalis_R	IVW	2	0.239005	0.0661963	0.000305545	0.912096	0.339559	TRUE	3.1907e-06	dMRI
TIMP4	25156_IDP_dMRI_TBSS_MO_Splenium_of_corpus_callosum	IVW	9	0.0427662	0.0105267	4.85184e-05	7.94275	0.439082	TRUE	2.18513e-233	dMRI
COMMD1	25381_IDP_dMRI_TBSS_ICVF_Cingulum_hippocampus_L	IVW	6	0.0797125	0.023167	0.000580055	3.58443	0.610653	TRUE	3.20638e-119	dMRI
UROS	25465_IDP_dMRI_TBSS_ISOVF_Superior_corona_radiata_L	IVW	2	-0.163756	0.0298822	4.25214e-08	0.000553657	0.981228	TRUE	9.41082e-23	dMRI
ICAM3	25468_IDP_dMRI_TBSS_ISOVF_Posterior_thalamic_radiation_R	IVW	10	0.0362235	0.00990547	0.000255265	2.70286	0.974921	TRUE	1.88863e-137	dMRI
CST1	25096_IDP_dMRI_TBSS_FA_Superior_longitudinal_fasciculus_R	IVW	15	-0.0619947	0.0166487	0.000196337	14.7336	0.396606	TRUE	2.64461e-205	dMRI
CDH3	25270_IDP_dMRI_TBSS_L2_Anterior_corona_radiata_R	IVW	4	0.129172	0.0202331	1.72279e-10	1.4605	0.691417	TRUE	4.77707e-20	dMRI
EPHA2	25263_IDP_dMRI_TBSS_L2_Cerebral_peduncle_L	IVW	3	0.201721	0.0533665	0.000156884	0.0453422	0.977584	TRUE	4.75666e-30	dMRI
MANSC4	25199_IDP_dMRI_TBSS_MO_Tapetum_L	IVW	18	0.0400338	0.00713417	2.00525e-08	11.154	0.848446	TRUE	0	dMRI
TIE1	25442_IDP_dMRI_TBSS_ISOVF_Genu_of_corpus_callosum	IVW	3	-0.105345	0.0273412	0.000116689	3.44967	0.178202	TRUE	1.0907e-63	dMRI
THSD1	25380_IDP_dMRI_TBSS_ICVF_Cingulum_hippocampus_R	IVW	9	0.0549547	0.00955912	8.98081e-09	7.33294	0.501174	TRUE	1.33364e-48	dMRI
PRKAR2A	25094_IDP_dMRI_TBSS_FA_Fornix_cres+Stria_terminalis_R	IVW	5	-0.190591	0.0174837	1.13885e-27	6.19693	0.184916	TRUE	2.65502e-15	dMRI
GIPC2	25231_IDP_dMRI_TBSS_L1_Sagittal_stratum_L	IVW	8	0.0656351	0.00939294	2.79416e-12	0.585608	0.999069	TRUE	4.86832e-236	dMRI
MAN1A2	25243_IDP_dMRI_TBSS_L1_Superior_fronto-occipital_fasciculus_L	IVW	8	0.090234	0.0201589	7.60079e-06	9.87675	0.195666	TRUE	9.11357e-142	dMRI
FGF2	25106_IDP_dMRI_TBSS_MD_Genu_of_corpus_callosum	IVW	14	-0.0341849	0.00762321	7.31477e-06	15.3892	0.283688	TRUE	0	dMRI
TWF2	25221_IDP_dMRI_TBSS_L1_Retrolenticular_part_of_internal_capsule_L	IVW	2	0.414951	0.110028	0.000162381	0.26946	0.603695	TRUE	8.74784e-05	dMRI
PLAU	25208_IDP_dMRI_TBSS_L1_Medial_lemniscus_R	IVW	8	0.101342	0.0252898	6.14387e-05	8.54184	0.287244	TRUE	3.91245e-44	dMRI
CETN3	25280_IDP_dMRI_TBSS_L2_External_capsule_R	IVW	3	0.0921112	0.0223654	3.81391e-05	1.11994	0.571226	TRUE	1.20415e-65	dMRI
ITPA	25389_IDP_dMRI_TBSS_ICVF_Uncinate_fasciculus_L	IVW	10	-0.051934	0.0115971	7.52811e-06	4.87915	0.844713	TRUE	0	dMRI
IL31RA	25391_IDP_dMRI_TBSS_ICVF_Tapetum_L	IVW	26	-0.0145572	0.00438272	0.000895376	21.5952	0.658996	TRUE	0	dMRI
RNF43	25278_IDP_dMRI_TBSS_L2_Sagittal_stratum_R	IVW	5	-0.111524	0.0340134	0.00104241	6.84809	0.144137	TRUE	5.42049e-33	dMRI
ESM1	25376_IDP_dMRI_TBSS_ICVF_External_capsule_R	IVW	6	-0.0991872	0.0251431	7.98295e-05	2.18072	0.823615	TRUE	2.89734e-75	dMRI
ITIH4	25207_IDP_dMRI_TBSS_L1_Corticospinal_tract_L	IVW	13	-0.0923041	0.0160216	8.35028e-09	15.2264	0.229289	TRUE	7.05108e-293	dMRI
GP1BA	25276_IDP_dMRI_TBSS_L2_Posterior_thalamic_radiation_R	IVW	3	-0.154886	0.0408257	0.000148337	0.429155	0.806882	TRUE	2.36055e-26	dMRI
PGD	25235_IDP_dMRI_TBSS_L1_Cingulum_cingulate_gyrus_L	IVW	4	-0.0728939	0.0173572	2.67349e-05	0.433341	0.933272	TRUE	6.91353e-146	dMRI
CETN3	25413_IDP_dMRI_TBSS_OD_Retrolenticular_part_of_internal_capsule_L	IVW	3	-0.076882	0.0231701	0.000906159	1.18178	0.553835	TRUE	2.32839e-68	dMRI
UROS	25116_IDP_dMRI_TBSS_MD_Superior_cerebellar_peduncle_R	IVW	2	-0.144826	0.0305483	2.12807e-06	0.218752	0.639993	TRUE	1.39877e-23	dMRI
CTSF	25280_IDP_dMRI_TBSS_L2_External_capsule_R	IVW	7	-0.0942452	0.0229469	4.00661e-05	3.94187	0.684543	TRUE	1.97142e-146	dMRI
AMPD3	25412_IDP_dMRI_TBSS_OD_Retrolenticular_part_of_internal_capsule_R	IVW	6	-0.0895089	0.0214667	3.05047e-05	2.20079	0.820721	TRUE	1.0145e-103	dMRI
SELE	25402_IDP_dMRI_TBSS_OD_Inferior_cerebellar_peduncle_R	IVW	2	0.121234	0.0322604	0.000171295	0.0224307	0.880947	TRUE	5.07351e-19	dMRI
FOXO1	25338_IDP_dMRI_TBSS_L3_Superior_fronto-occipital_fasciculus_R	IVW	3	-0.12538	0.0289122	1.44709e-05	1.91422	0.384002	TRUE	1.14551e-32	dMRI
GLO1	25305_IDP_dMRI_TBSS_L3_Medial_lemniscus_L	IVW	6	0.0318657	0.00637897	5.87055e-07	1.5767	0.904052	TRUE	2.04281e-151	dMRI
FGF2	25342_IDP_dMRI_TBSS_L3_Tapetum_R	IVW	14	-0.0316591	0.00887132	0.000358759	18.7262	0.131842	TRUE	0	dMRI
ITPA	25104_IDP_dMRI_TBSS_MD_Middle_cerebellar_peduncle	IVW	10	0.0504649	0.0119596	2.44736e-05	10.2213	0.332865	TRUE	0	dMRI
CTRC	25396_IDP_dMRI_TBSS_OD_Splenium_of_corpus_callosum	IVW	5	0.0828998	0.0181348	4.84675e-06	0.45004	0.978179	TRUE	5.66904e-113	dMRI
MANSC4	25273_IDP_dMRI_TBSS_L2_Superior_corona_radiata_L	IVW	18	-0.0311712	0.00812962	0.000125936	22.9	0.152535	TRUE	0	dMRI
CHCHD6	25433_IDP_dMRI_TBSS_OD_Superior_longitudinal_fasciculus_L	IVW	5	0.0662697	0.0157667	2.63236e-05	2.34424	0.672727	TRUE	1.28932e-149	dMRI
UROS	25354_IDP_dMRI_TBSS_ICVF_Inferior_cerebellar_peduncle_R	IVW	2	0.230591	0.032064	6.40442e-13	0.149358	0.69915	TRUE	5.95573e-20	dMRI
CETN3	25184_IDP_dMRI_TBSS_MO_External_capsule_R	IVW	3	-0.0990371	0.0236047	2.72086e-05	4.1375	0.126343	TRUE	3.50837e-63	dMRI
NME3	25419_IDP_dMRI_TBSS_OD_Posterior_corona_radiata_L	IVW	4	0.147674	0.0384247	0.000121439	2.23801	0.5245	TRUE	1.18057e-50	dMRI
TP53I3	25224_IDP_dMRI_TBSS_L1_Superior_corona_radiata_R	IVW	14	0.0378645	0.011789	0.0013188	16.8209	0.207623	TRUE	0	dMRI
BLMH	25313_IDP_dMRI_TBSS_L3_Anterior_limb_of_internal_capsule_L	IVW	12	-0.0462734	0.0118773	9.78154e-05	12.8611	0.302504	TRUE	0	dMRI
SPINT1	25383_IDP_dMRI_TBSS_ICVF_Fornix_cres+Stria_terminalis_L	IVW	12	0.0589415	0.0106997	3.61481e-08	8.9191	0.629359	TRUE	0	dMRI
RALB	25155_IDP_dMRI_TBSS_MO_Body_of_corpus_callosum	IVW	3	-0.267846	0.0378064	1.39374e-12	1.09605	0.57809	TRUE	1.25661e-19	dMRI
THSD1	25202_IDP_dMRI_TBSS_L1_Genu_of_corpus_callosum	IVW	9	-0.0350552	0.00938943	0.000188851	8.76548	0.362464	TRUE	6.31495e-47	dMRI
NAGA	25470_IDP_dMRI_TBSS_ISOVF_Sagittal_stratum_R	IVW	6	-0.0579625	0.0149767	0.00010876	0.967866	0.965116	TRUE	5.6901e-88	dMRI
ITIH4	25426_IDP_dMRI_TBSS_OD_Cingulum_cingulate_gyrus_R	IVW	13	-0.104142	0.0146074	1.00816e-12	13.2812	0.348937	TRUE	1.00068e-297	dMRI
CDH3	25355_IDP_dMRI_TBSS_ICVF_Inferior_cerebellar_peduncle_L	IVW	4	-0.160868	0.0208739	1.29131e-14	1.24266	0.742792	TRUE	4.38829e-17	dMRI
MANF	25382_IDP_dMRI_TBSS_ICVF_Fornix_cres+Stria_terminalis_R	IVW	4	-0.304139	0.0371389	2.62936e-16	1.8782	0.598066	TRUE	6.45464e-09	dMRI
PILRA	25065_IDP_dMRI_TBSS_FA_Medial_lemniscus_L	IVW	20	0.0201358	0.00531172	0.000150145	23.0007	0.237313	TRUE	0	dMRI
TFPI	25471_IDP_dMRI_TBSS_ISOVF_Sagittal_stratum_L	IVW	15	-0.0940451	0.0100667	9.43869e-21	14.598	0.406176	TRUE	2.5508e-253	dMRI
VASN	25477_IDP_dMRI_TBSS_ISOVF_Cingulum_hippocampus_L	IVW	12	0.0400583	0.011357	0.000419993	10.2386	0.509061	TRUE	5.2236e-307	dMRI
IL4R	25073_IDP_dMRI_TBSS_FA_Anterior_limb_of_internal_capsule_L	IVW	7	-0.0420702	0.011311	0.000199704	6.26782	0.393867	TRUE	2.24609e-113	dMRI
ADAM15	25473_IDP_dMRI_TBSS_ISOVF_External_capsule_L	IVW	12	0.0644729	0.00330561	1.01362e-84	15.9564	0.142756	TRUE	0	dMRI
CA14	25241_IDP_dMRI_TBSS_L1_Superior_longitudinal_fasciculus_L	IVW	16	-0.0996229	0.0182919	5.1436e-08	20.1812	0.165091	TRUE	3.74877e-157	dMRI
CTSB	25298_IDP_dMRI_TBSS_L3_Genu_of_corpus_callosum	IVW	7	0.0428291	0.00747238	9.94563e-09	6.94773	0.325708	TRUE	0	dMRI
HSDL2	25323_IDP_dMRI_TBSS_L3_Posterior_corona_radiata_L	IVW	11	0.0453548	0.01107	4.1836e-05	9.10736	0.521946	TRUE	1.04233e-277	dMRI
ICAM3	25425_IDP_dMRI_TBSS_OD_External_capsule_L	IVW	10	-0.0727846	0.0111345	6.28162e-11	10.5196	0.310077	TRUE	1.58756e-113	dMRI
CDH3	25219_IDP_dMRI_TBSS_L1_Posterior_limb_of_internal_capsule_L	IVW	4	-0.0801011	0.0214144	0.000183636	2.20514	0.530937	TRUE	2.5204e-18	dMRI
LTBP2	25200_IDP_dMRI_TBSS_L1_Middle_cerebellar_peduncle	IVW	5	0.137607	0.0343954	6.31496e-05	4.63236	0.32714	TRUE	7.83074e-56	dMRI
RBPMS2	25271_IDP_dMRI_TBSS_L2_Anterior_corona_radiata_L	IVW	4	-0.118943	0.022219	8.64093e-08	3.88135	0.274564	TRUE	1.49912e-15	dMRI
MDH1	25295_IDP_dMRI_TBSS_L2_Tapetum_L	IVW	5	-0.113121	0.0337059	0.000790445	2.21358	0.696543	TRUE	1.65963e-30	dMRI
IL1RL2	25384_IDP_dMRI_TBSS_ICVF_Superior_longitudinal_fasciculus_R	IVW	11	0.0467997	0.0125532	0.000192917	8.96052	0.535854	TRUE	1.75832e-302	dMRI
CD164	25123_IDP_dMRI_TBSS_MD_Posterior_limb_of_internal_capsule_L	IVW	3	0.0504105	0.0107489	2.7341e-06	0.336338	0.845211	TRUE	3.34353e-78	dMRI
PSAP	25344_IDP_dMRI_TBSS_ICVF_Middle_cerebellar_peduncle	IVW	8	0.0507946	0.0142591	0.000367662	4.91238	0.670655	TRUE	1.20512e-118	dMRI
RALY	25329_IDP_dMRI_TBSS_L3_External_capsule_L	IVW	4	0.232138	0.0598519	0.00010509	3.34907	0.340871	TRUE	3.08715e-13	dMRI
CFHR5	25152_IDP_dMRI_TBSS_MO_Middle_cerebellar_peduncle	IVW	26	-0.0429184	0.00881655	1.12773e-06	23.9136	0.524369	TRUE	0	dMRI
RBPMS2	25317_IDP_dMRI_TBSS_L3_Retrolenticular_part_of_internal_capsule_L	IVW	4	-0.114034	0.021575	1.25376e-07	2.21065	0.529853	TRUE	3.13689e-17	dMRI
PDE5A	25252_IDP_dMRI_TBSS_L2_Splenium_of_corpus_callosum	IVW	4	-0.0752036	0.0166188	6.03363e-06	1.75563	0.624638	TRUE	6.1641e-77	dMRI
CCDC134	25274_IDP_dMRI_TBSS_L2_Posterior_corona_radiata_R	IVW	3	0.209229	0.0614465	0.000661512	1.18694	0.552406	TRUE	1.41089e-11	dMRI
ENTPD6	25292_IDP_dMRI_TBSS_L2_Uncinate_fasciculus_R	IVW	18	0.026244	0.00352458	9.62338e-14	12.6349	0.76026	TRUE	0	dMRI
CD164	25378_IDP_dMRI_TBSS_ICVF_Cingulum_cingulate_gyrus_R	IVW	3	-0.0590124	0.0110611	9.54804e-08	0.139785	0.932494	TRUE	3.21541e-78	dMRI
ITGAV	25056_IDP_dMRI_TBSS_FA_Middle_cerebellar_peduncle	IVW	9	0.0775267	0.0241426	0.00132183	8.4395	0.391757	TRUE	2.03478e-81	dMRI
NPTX1	25479_IDP_dMRI_TBSS_ISOVF_Fornix_cres+Stria_terminalis_L	IVW	12	-0.0472978	0.0119032	7.0811e-05	14.7095	0.196186	TRUE	1.24383e-246	dMRI
SUGP1	25414_IDP_dMRI_TBSS_OD_Anterior_corona_radiata_R	IVW	5	-0.106917	0.0149695	9.17736e-13	2.8527	0.58277	TRUE	1.74156e-166	dMRI
MMUT	25169_IDP_dMRI_TBSS_MO_Anterior_limb_of_internal_capsule_L	IVW	3	-0.143808	0.0345917	3.22045e-05	0.0751893	0.963103	TRUE	9.90097e-28	dMRI
CSF3	25111_IDP_dMRI_TBSS_MD_Corticospinal_tract_L	IVW	3	0.348889	0.0622356	2.07141e-08	1.3232	0.516025	TRUE	7.04806e-10	dMRI
RBP7	25432_IDP_dMRI_TBSS_OD_Superior_longitudinal_fasciculus_R	IVW	9	0.0886608	0.0242777	0.000260259	7.94586	0.438777	TRUE	3.0109e-165	dMRI
CFH	25252_IDP_dMRI_TBSS_L2_Splenium_of_corpus_callosum	IVW	21	0.069001	0.00746442	2.37476e-20	19.7137	0.475964	TRUE	0	dMRI
AAMDC	25368_IDP_dMRI_TBSS_ICVF_Superior_corona_radiata_R	IVW	20	-0.0249362	0.0033311	7.10775e-14	15.5283	0.688483	TRUE	0	dMRI
GASK1A	25307_IDP_dMRI_TBSS_L3_Inferior_cerebellar_peduncle_L	IVW	14	-0.0378926	0.0106327	0.000365568	16.5854	0.218956	TRUE	0	dMRI
THSD1	25111_IDP_dMRI_TBSS_MD_Corticospinal_tract_L	IVW	9	-0.0521173	0.0101135	2.56011e-07	8.0162	0.431889	TRUE	1.59012e-50	dMRI
EIF4G3	25477_IDP_dMRI_TBSS_ISOVF_Cingulum_hippocampus_L	IVW	2	0.167832	0.0491426	0.000637344	0.0753909	0.783643	TRUE	2.26334e-11	dMRI
CD7	25473_IDP_dMRI_TBSS_ISOVF_External_capsule_L	IVW	9	-0.0594387	0.0141	2.49212e-05	7.04137	0.532175	TRUE	9.16442e-214	dMRI
NID2	25455_IDP_dMRI_TBSS_ISOVF_Cerebral_peduncle_L	IVW	15	-0.0239177	0.0070767	0.000725428	15.8907	0.320094	TRUE	2.96953e-263	dMRI
TEF	25161_IDP_dMRI_TBSS_MO_Medial_lemniscus_L	IVW	3	-0.194858	0.0306191	1.96662e-10	0.13886	0.932925	TRUE	2.01781e-16	dMRI
IL4R	25286_IDP_dMRI_TBSS_L2_Fornix_cres+Stria_terminalis_R	IVW	7	0.0349329	0.00986609	0.000399064	2.60699	0.856306	TRUE	6.43531e-113	dMRI
CTBS	25175_IDP_dMRI_TBSS_MO_Anterior_corona_radiata_L	IVW	11	-0.0371095	0.0100412	0.00021926	8.81318	0.549921	TRUE	0	dMRI
CA13	25436_IDP_dMRI_TBSS_OD_Uncinate_fasciculus_R	IVW	8	0.064261	0.0170219	0.000159883	6.96084	0.432968	TRUE	0	dMRI
REG4	25238_IDP_dMRI_TBSS_L1_Fornix_cres+Stria_terminalis_R	IVW	7	0.0637331	0.0197955	0.00128379	7.02694	0.318363	TRUE	1.15873e-102	dMRI
CD164	25251_IDP_dMRI_TBSS_L2_Body_of_corpus_callosum	IVW	3	0.0455076	0.0110015	3.52666e-05	0.255089	0.880254	TRUE	7.48435e-84	dMRI
ASPN	25255_IDP_dMRI_TBSS_L2_Corticospinal_tract_L	IVW	7	0.115502	0.0147326	4.50985e-15	3.88888	0.691711	TRUE	3.15878e-227	dMRI
CNTN5	25246_IDP_dMRI_TBSS_L1_Tapetum_R	IVW	20	-0.034039	0.0101687	0.000815605	17.5617	0.551868	TRUE	0	dMRI
ZBTB16	25074_IDP_dMRI_TBSS_FA_Posterior_limb_of_internal_capsule_R	IVW	8	0.0621664	0.0188608	0.000980461	10.5948	0.157298	TRUE	6.93389e-182	dMRI
ASPN	25303_IDP_dMRI_TBSS_L3_Corticospinal_tract_L	IVW	7	0.0914841	0.0146654	4.42905e-10	2.03849	0.916125	TRUE	2.05893e-235	dMRI
FGF2	25189_IDP_dMRI_TBSS_MO_Cingulum_hippocampus_L	IVW	14	0.0508226	0.00848851	2.13465e-09	14.8711	0.31547	TRUE	0	dMRI
LRP11	25239_IDP_dMRI_TBSS_L1_Fornix_cres+Stria_terminalis_L	IVW	9	0.0378793	0.0109247	0.00052568	9.02635	0.340078	TRUE	2.01644e-234	dMRI
CD300LG	25457_IDP_dMRI_TBSS_ISOVF_Anterior_limb_of_internal_capsule_L	IVW	9	-0.0770869	0.0162229	2.01678e-06	11.0949	0.19638	TRUE	4.40784e-215	dMRI
ADAM22	25424_IDP_dMRI_TBSS_OD_External_capsule_R	IVW	13	-0.0330207	0.00979625	0.000749632	13.558	0.329822	TRUE	0	dMRI
ADAM15	25413_IDP_dMRI_TBSS_OD_Retrolenticular_part_of_internal_capsule_L	IVW	12	0.0316045	0.00256516	7.01055e-35	4.80853	0.940084	TRUE	0	dMRI
BST1	25194_IDP_dMRI_TBSS_MO_Superior_fronto-occipital_fasciculus_R	IVW	28	0.0217724	0.00565854	0.000119231	27.9889	0.411548	TRUE	0	dMRI
CTRL	25358_IDP_dMRI_TBSS_ICVF_Cerebral_peduncle_R	IVW	3	-0.37435	0.0781071	1.64484e-06	2.70263	0.258899	TRUE	3.39605e-12	dMRI
OSMR	25464_IDP_dMRI_TBSS_ISOVF_Superior_corona_radiata_R	IVW	16	-0.0333023	0.00886756	0.000172986	20.1913	0.164716	TRUE	0	dMRI
NPTX1	25084_IDP_dMRI_TBSS_FA_Posterior_thalamic_radiation_R	IVW	12	0.048673	0.0106678	5.05248e-06	10.5353	0.482976	TRUE	7.21884e-252	dMRI
ANGPTL3	25467_IDP_dMRI_TBSS_ISOVF_Posterior_corona_radiata_L	IVW	7	-0.0547147	0.00582443	5.77667e-21	2.40368	0.879088	TRUE	1.08024e-185	dMRI
LRP11	25244_IDP_dMRI_TBSS_L1_Uncinate_fasciculus_R	IVW	9	0.0341949	0.0106167	0.00127808	4.79449	0.779299	TRUE	4.48565e-235	dMRI
FOXO1	25482_IDP_dMRI_TBSS_ISOVF_Superior_fronto-occipital_fasciculus_R	IVW	3	-0.118785	0.0298848	7.04526e-05	0.0252952	0.987432	TRUE	2.13744e-37	dMRI
CD46	25283_IDP_dMRI_TBSS_L2_Cingulum_cingulate_gyrus_L	IVW	2	-0.250334	0.0708169	0.000407868	0.0527199	0.818396	TRUE	4.86711e-11	dMRI
CD101	25258_IDP_dMRI_TBSS_L2_Inferior_cerebellar_peduncle_R	IVW	25	-0.0374532	0.0103102	0.000280557	27.2101	0.294755	TRUE	0	dMRI
LZTFL1	25466_IDP_dMRI_TBSS_ISOVF_Posterior_corona_radiata_R	IVW	2	0.159824	0.0466333	0.000609723	0.60647	0.43612	TRUE	1.96273e-34	dMRI
TOR1AIP1	25378_IDP_dMRI_TBSS_ICVF_Cingulum_cingulate_gyrus_R	IVW	14	-0.0200991	0.00597966	0.000775909	11.1661	0.596906	TRUE	0	dMRI
REG4	25227_IDP_dMRI_TBSS_L1_Posterior_corona_radiata_L	IVW	7	0.0607763	0.0185997	0.00108464	6.72267	0.347257	TRUE	6.65095e-96	dMRI
PILRA	25346_IDP_dMRI_TBSS_ICVF_Genu_of_corpus_callosum	IVW	20	0.0333997	0.00492842	1.22742e-11	15.3038	0.703102	TRUE	0	dMRI
NECTIN4	25165_IDP_dMRI_TBSS_MO_Superior_cerebellar_peduncle_L	IVW	9	-0.107848	0.0258364	2.98957e-05	9.72095	0.28516	TRUE	2.18996e-109	dMRI
RALB	25374_IDP_dMRI_TBSS_ICVF_Sagittal_stratum_R	IVW	3	-0.18439	0.0400217	4.08028e-06	3.40675	0.182068	TRUE	1.62054e-25	dMRI
TGFBR3	25321_IDP_dMRI_TBSS_L3_Superior_corona_radiata_L	IVW	6	-0.0579673	0.0140712	3.79558e-05	2.4205	0.788417	TRUE	1.05838e-53	dMRI
LBP	25291_IDP_dMRI_TBSS_L2_Superior_fronto-occipital_fasciculus_L	IVW	19	0.0362152	0.010256	0.000413822	17.0385	0.520457	TRUE	0	dMRI
BCAN	25092_IDP_dMRI_TBSS_FA_Cingulum_hippocampus_R	IVW	2	-0.151299	0.0459405	0.000989948	0.142723	0.705589	TRUE	1.5193e-41	dMRI
TCL1A	25174_IDP_dMRI_TBSS_MO_Anterior_corona_radiata_R	IVW	2	-0.0910317	0.025887	0.000437264	1.22048	0.269267	TRUE	4.77147e-78	dMRI
NAGA	25469_IDP_dMRI_TBSS_ISOVF_Posterior_thalamic_radiation_L	IVW	6	-0.0668508	0.0156489	1.9379e-05	3.23975	0.663078	TRUE	4.29602e-84	dMRI
PDE5A	25188_IDP_dMRI_TBSS_MO_Cingulum_hippocampus_R	IVW	4	0.0871674	0.0172736	4.50493e-07	3.28889	0.349192	TRUE	4.04931e-76	dMRI
CD164	25366_IDP_dMRI_TBSS_ICVF_Anterior_corona_radiata_R	IVW	3	-0.0531849	0.0107518	7.55155e-07	2.40709	0.300128	TRUE	1.85003e-80	dMRI
BTN1A1	25471_IDP_dMRI_TBSS_ISOVF_Sagittal_stratum_L	IVW	6	0.106342	0.00724985	1.03152e-48	3.0952	0.685311	TRUE	1.18091e-177	dMRI
RNF43	25359_IDP_dMRI_TBSS_ICVF_Cerebral_peduncle_L	IVW	5	0.274821	0.0268003	1.13077e-24	1.07599	0.898063	TRUE	1.00314e-24	dMRI
BTN1A1	25200_IDP_dMRI_TBSS_L1_Middle_cerebellar_peduncle	IVW	6	0.0278682	0.006984	6.59927e-05	6.96362	0.22336	TRUE	3.86537e-177	dMRI
LGALS1	25437_IDP_dMRI_TBSS_OD_Uncinate_fasciculus_L	IVW	3	0.104781	0.0205093	3.23964e-07	3.58155	0.166831	TRUE	1.99224e-96	dMRI
APOE	25218_IDP_dMRI_TBSS_L1_Posterior_limb_of_internal_capsule_R	IVW	20	-0.0474547	0.0132969	0.000358563	20.1814	0.383739	TRUE	0	dMRI
CDH5	25261_IDP_dMRI_TBSS_L2_Superior_cerebellar_peduncle_L	IVW	8	-0.102329	0.0262875	9.91335e-05	3.82638	0.799544	TRUE	4.37091e-98	dMRI
ENPP2	25131_IDP_dMRI_TBSS_MD_Posterior_corona_radiata_L	IVW	7	0.134295	0.0204984	5.69763e-11	5.35664	0.49895	TRUE	9.44026e-164	dMRI
SNCG	25169_IDP_dMRI_TBSS_MO_Anterior_limb_of_internal_capsule_L	IVW	29	0.0279634	0.00869828	0.00130529	20.2158	0.85647	TRUE	0	dMRI
MMP8	25144_IDP_dMRI_TBSS_MD_Superior_longitudinal_fasciculus_R	IVW	14	0.0570219	0.0157238	0.000287313	18.957	0.124443	TRUE	1.64236e-249	dMRI
NPY	25269_IDP_dMRI_TBSS_L2_Retrolenticular_part_of_internal_capsule_L	IVW	5	-0.0796269	0.0244576	0.0011311	2.91808	0.571627	TRUE	1.27081e-70	dMRI
GALNT3	25309_IDP_dMRI_TBSS_L3_Superior_cerebellar_peduncle_L	IVW	9	0.0758128	0.0183925	3.75687e-05	10.9789	0.202896	TRUE	4.93559e-214	dMRI
CDH3	25437_IDP_dMRI_TBSS_OD_Uncinate_fasciculus_L	IVW	4	0.140346	0.0221201	2.22787e-10	0.214934	0.975143	TRUE	1.54976e-18	dMRI
TEF	25146_IDP_dMRI_TBSS_MD_Superior_fronto-occipital_fasciculus_R	IVW	3	0.142233	0.0269823	1.3542e-07	0.165861	0.920415	TRUE	7.52291e-18	dMRI
NCR3LG1	25109_IDP_dMRI_TBSS_MD_Fornix	IVW	8	-0.046792	0.0124698	0.000175127	6.5782	0.474076	TRUE	2.0847e-212	dMRI
RBPMS2	25425_IDP_dMRI_TBSS_OD_External_capsule_L	IVW	4	0.152312	0.021129	5.6497e-13	0.229626	0.972671	TRUE	5.2519e-19	dMRI
TOR1AIP1	25128_IDP_dMRI_TBSS_MD_Superior_corona_radiata_R	IVW	14	0.0204237	0.00541667	0.000162907	9.5753	0.72824	TRUE	0	dMRI
ANGPTL1	25358_IDP_dMRI_TBSS_ICVF_Cerebral_peduncle_R	IVW	14	0.0526815	0.0163096	0.0012375	19.3114	0.113761	TRUE	0	dMRI
ADAM15	25253_IDP_dMRI_TBSS_L2_Fornix	IVW	12	0.0177126	0.00252509	2.30504e-12	12.6045	0.319957	TRUE	0	dMRI
PDE5A	25372_IDP_dMRI_TBSS_ICVF_Posterior_thalamic_radiation_R	IVW	4	0.0520085	0.0156914	0.000918235	0.281499	0.96347	TRUE	1.0125e-78	dMRI
MMP8	25103_IDP_dMRI_TBSS_FA_Tapetum_L	IVW	14	-0.0831808	0.015177	4.23606e-08	15.3701	0.284819	TRUE	5.70436e-248	dMRI
MERTK	25274_IDP_dMRI_TBSS_L2_Posterior_corona_radiata_R	IVW	5	-0.0881813	0.0225651	9.31188e-05	2.94617	0.566873	TRUE	6.32615e-105	dMRI
AKT3	25314_IDP_dMRI_TBSS_L3_Posterior_limb_of_internal_capsule_R	IVW	2	-0.48225	0.129977	0.000207035	0.116736	0.732602	TRUE	0.000612077	dMRI
ANGPTL3	25225_IDP_dMRI_TBSS_L1_Superior_corona_radiata_L	IVW	7	-0.0445785	0.00543438	2.34357e-16	1.91404	0.927432	TRUE	9.30778e-185	dMRI
BCAN	25273_IDP_dMRI_TBSS_L2_Superior_corona_radiata_L	IVW	2	0.226594	0.0450651	4.95236e-07	0.420885	0.516496	TRUE	1.22144e-33	dMRI
ADAMTS4	25448_IDP_dMRI_TBSS_ISOVF_Medial_lemniscus_R	IVW	2	-0.161761	0.0464465	0.00049633	0.378163	0.538588	TRUE	1.15072e-23	dMRI
CNTN3	25075_IDP_dMRI_TBSS_FA_Posterior_limb_of_internal_capsule_L	IVW	12	0.0485802	0.0145282	0.000826207	4.84001	0.938667	TRUE	2.34919e-225	dMRI
PDE5A	25306_IDP_dMRI_TBSS_L3_Inferior_cerebellar_peduncle_R	IVW	4	-0.120973	0.0158185	2.0479e-14	1.79405	0.61623	TRUE	2.73967e-71	dMRI
CHCHD6	25186_IDP_dMRI_TBSS_MO_Cingulum_cingulate_gyrus_R	IVW	5	-0.0687024	0.0155069	9.40386e-06	0.245757	0.993041	TRUE	9.199e-146	dMRI
LATS1	25148_IDP_dMRI_TBSS_MD_Uncinate_fasciculus_R	IVW	2	-0.438974	0.118767	0.000218945	2.21516	0.136661	TRUE	0.00140775	dMRI
FGF2	25285_IDP_dMRI_TBSS_L2_Cingulum_hippocampus_L	IVW	14	-0.0300283	0.00774439	0.000105568	9.01323	0.771944	TRUE	0	dMRI
FGF2	25118_IDP_dMRI_TBSS_MD_Cerebral_peduncle_R	IVW	14	-0.0265744	0.00751577	0.000406508	8.26696	0.825784	TRUE	0	dMRI
UBE2L6	25236_IDP_dMRI_TBSS_L1_Cingulum_hippocampus_R	IVW	7	-0.0914372	0.0275664	0.000909965	9.89161	0.129291	TRUE	1.22653e-171	dMRI
ACY3	25396_IDP_dMRI_TBSS_OD_Splenium_of_corpus_callosum	IVW	12	-0.0719757	0.0180346	6.58039e-05	15.5155	0.160094	TRUE	6.01368e-177	dMRI
TNFRSF11A	25440_IDP_dMRI_TBSS_ISOVF_Middle_cerebellar_peduncle	IVW	11	0.0542742	0.0109917	7.90282e-07	11.3686	0.32953	TRUE	0	dMRI
GCHFR	25086_IDP_dMRI_TBSS_FA_Sagittal_stratum_R	IVW	4	0.193793	0.0423663	4.78003e-06	1.34946	0.717424	TRUE	1.91382e-32	dMRI
CD164	25361_IDP_dMRI_TBSS_ICVF_Anterior_limb_of_internal_capsule_L	IVW	3	-0.0935277	0.0109925	1.76447e-17	3.45766	0.177492	TRUE	2.05431e-76	dMRI
MMP8	25316_IDP_dMRI_TBSS_L3_Retrolenticular_part_of_internal_capsule_R	IVW	14	0.0504265	0.0139613	0.000303988	11.0637	0.605485	TRUE	5.4381e-255	dMRI
CCDC134	25353_IDP_dMRI_TBSS_ICVF_Medial_lemniscus_L	IVW	3	-0.172904	0.0513583	0.000760953	0.113806	0.944686	TRUE	3.54808e-11	dMRI
RBPMS2	25319_IDP_dMRI_TBSS_L3_Anterior_corona_radiata_L	IVW	4	-0.0880099	0.0194006	5.72067e-06	2.30987	0.510632	TRUE	8.53577e-18	dMRI
TPPP3	25076_IDP_dMRI_TBSS_FA_Retrolenticular_part_of_internal_capsule_R	IVW	3	-0.247082	0.0748848	0.000968584	1.62207	0.444398	TRUE	1.38114e-16	dMRI
PLAU	25386_IDP_dMRI_TBSS_ICVF_Superior_fronto-occipital_fasciculus_R	IVW	8	-0.134615	0.0205927	6.27539e-11	5.40119	0.611127	TRUE	4.11607e-39	dMRI
MEGF10	25072_IDP_dMRI_TBSS_FA_Anterior_limb_of_internal_capsule_R	IVW	14	-0.0509455	0.0134147	0.000146027	5.7643	0.954312	TRUE	0	dMRI
TG	25285_IDP_dMRI_TBSS_L2_Cingulum_hippocampus_L	IVW	3	-0.151259	0.0441635	0.000614834	0.485189	0.784589	TRUE	5.01856e-18	dMRI
THSD1	25409_IDP_dMRI_TBSS_OD_Anterior_limb_of_internal_capsule_L	IVW	9	0.0921696	0.0104439	1.09268e-18	8.64933	0.372735	TRUE	9.51419e-50	dMRI
ITPA	25323_IDP_dMRI_TBSS_L3_Posterior_corona_radiata_L	IVW	10	0.0389186	0.0115186	0.000728138	4.84688	0.847447	TRUE	0	dMRI
APCS	25201_IDP_dMRI_TBSS_L1_Pontine_crossing_tract	IVW	5	-0.0795137	0.0167183	1.97375e-06	2.49499	0.645532	TRUE	3.10874e-114	dMRI
GFRA1	25293_IDP_dMRI_TBSS_L2_Uncinate_fasciculus_L	IVW	6	-0.0290164	0.00745759	9.98911e-05	3.21876	0.6663	TRUE	1.21648e-108	dMRI
PLAU	25097_IDP_dMRI_TBSS_FA_Superior_longitudinal_fasciculus_L	IVW	8	-0.0997423	0.0230398	1.49692e-05	5.94603	0.546065	TRUE	9.30872e-42	dMRI
GDNF	25326_IDP_dMRI_TBSS_L3_Sagittal_stratum_R	IVW	8	-0.055606	0.0143885	0.000111264	9.47295	0.220459	TRUE	1.39395e-216	dMRI
EPHA2	25367_IDP_dMRI_TBSS_ICVF_Anterior_corona_radiata_L	IVW	3	-0.184141	0.0507281	0.000283464	2.56548	0.277277	TRUE	2.4489e-30	dMRI
ADAM15	25415_IDP_dMRI_TBSS_OD_Anterior_corona_radiata_L	IVW	12	0.0431431	0.00277202	1.28351e-54	3.97594	0.970616	TRUE	0	dMRI
KHK	25061_IDP_dMRI_TBSS_FA_Fornix	IVW	8	-0.0591031	0.0153652	0.000119794	9.79129	0.200712	TRUE	3.77797e-227	dMRI
RALB	25287_IDP_dMRI_TBSS_L2_Fornix_cres+Stria_terminalis_L	IVW	3	0.307843	0.0355904	5.16756e-18	0.479328	0.786892	TRUE	7.21105e-17	dMRI
CST7	25208_IDP_dMRI_TBSS_L1_Medial_lemniscus_R	IVW	34	-0.0194218	0.00526874	0.000227602	41.1615	0.155621	TRUE	0	dMRI
TNFAIP8	25463_IDP_dMRI_TBSS_ISOVF_Anterior_corona_radiata_L	IVW	2	-0.180103	0.0555849	0.00119466	1.41716	0.233872	TRUE	5.00616e-10	dMRI
VCAM1	25178_IDP_dMRI_TBSS_MO_Posterior_corona_radiata_R	IVW	2	-0.265355	0.0622855	2.04148e-05	0.159048	0.690034	TRUE	2.88855e-11	dMRI
PLA2G15	25131_IDP_dMRI_TBSS_MD_Posterior_corona_radiata_L	IVW	12	-0.0596654	0.0158644	0.000169256	8.7169	0.648005	TRUE	2.55332e-281	dMRI
UROS	25368_IDP_dMRI_TBSS_ICVF_Superior_corona_radiata_R	IVW	2	0.167032	0.0320884	1.93596e-07	0.0122465	0.911883	TRUE	3.93526e-23	dMRI
OMD	25093_IDP_dMRI_TBSS_FA_Cingulum_hippocampus_L	IVW	3	-0.206545	0.0522416	7.69657e-05	4.2793	0.117696	TRUE	3.91764e-13	dMRI
LRRC37A2	25231_IDP_dMRI_TBSS_L1_Sagittal_stratum_L	IVW	19	0.0359774	0.00435556	1.45531e-16	18.4955	0.423487	TRUE	0	dMRI
PCOLCE	25294_IDP_dMRI_TBSS_L2_Tapetum_R	IVW	3	0.092043	0.0284891	0.00123441	3.64789	0.161388	TRUE	2.02026e-38	dMRI
ATP5IF1	25163_IDP_dMRI_TBSS_MO_Inferior_cerebellar_peduncle_L	IVW	3	0.160655	0.0383372	2.78239e-05	0.306559	0.85789	TRUE	1.33008e-23	dMRI
CTSB	25324_IDP_dMRI_TBSS_L3_Posterior_thalamic_radiation_R	IVW	7	-0.0379372	0.0087842	1.5688e-05	9.00946	0.173047	TRUE	0	dMRI
CACYBP	25422_IDP_dMRI_TBSS_OD_Sagittal_stratum_R	IVW	3	0.210707	0.0643138	0.001052	2.72812	0.255621	TRUE	7.29089e-42	dMRI
GIPC2	25056_IDP_dMRI_TBSS_FA_Middle_cerebellar_peduncle	IVW	8	-0.042588	0.00994116	1.83555e-05	2.16576	0.950099	TRUE	2.29552e-248	dMRI
GASK1A	25351_IDP_dMRI_TBSS_ICVF_Corticospinal_tract_L	IVW	14	0.0319792	0.00938476	0.000655442	6.39771	0.930474	TRUE	0	dMRI
ADAMTS4	25230_IDP_dMRI_TBSS_L1_Sagittal_stratum_R	IVW	2	0.138129	0.0417663	0.00094239	1.99415	0.157907	TRUE	1.61031e-23	dMRI
TNFAIP8	25347_IDP_dMRI_TBSS_ICVF_Body_of_corpus_callosum	IVW	2	-0.23058	0.0608619	0.000151512	0.503809	0.477831	TRUE	8.63125e-10	dMRI
TNFSF12	25316_IDP_dMRI_TBSS_L3_Retrolenticular_part_of_internal_capsule_R	IVW	4	0.0719926	0.0200448	0.000328678	3.2953	0.348298	TRUE	4.99442e-130	dMRI
CHRDL2	25071_IDP_dMRI_TBSS_FA_Cerebral_peduncle_L	IVW	8	-0.0538367	0.0158761	0.000696245	8.48045	0.292138	TRUE	9.46425e-246	dMRI
RNF43	25339_IDP_dMRI_TBSS_L3_Superior_fronto-occipital_fasciculus_L	IVW	5	-0.155806	0.0272075	1.02463e-08	4.93953	0.293559	TRUE	7.76099e-33	dMRI
ECE1	25221_IDP_dMRI_TBSS_L1_Retrolenticular_part_of_internal_capsule_L	IVW	3	0.260564	0.0686266	0.000146558	1.96	0.375311	TRUE	6.16022e-10	dMRI
NAGA	25379_IDP_dMRI_TBSS_ICVF_Cingulum_cingulate_gyrus_L	IVW	6	-0.070805	0.0187996	0.000165678	7.07808	0.214898	TRUE	8.56231e-83	dMRI
PRKAR2A	25127_IDP_dMRI_TBSS_MD_Anterior_corona_radiata_L	IVW	5	0.159258	0.0142868	7.38926e-29	2.55347	0.635087	TRUE	1.10946e-15	dMRI
FOXO1	25300_IDP_dMRI_TBSS_L3_Splenium_of_corpus_callosum	IVW	3	-0.106806	0.0309646	0.000562041	4.31764	0.115462	TRUE	2.74144e-32	dMRI
GFRA1	25474_IDP_dMRI_TBSS_ISOVF_Cingulum_cingulate_gyrus_R	IVW	6	-0.0612552	0.00722251	2.22983e-17	3.28626	0.655946	TRUE	1.55565e-103	dMRI
BTN3A2	25150_IDP_dMRI_TBSS_MD_Tapetum_R	IVW	20	0.028917	0.00335198	6.30768e-18	23.4029	0.220062	TRUE	0	dMRI
PGD	25325_IDP_dMRI_TBSS_L3_Posterior_thalamic_radiation_L	IVW	4	-0.066079	0.016876	9.01955e-05	1.46919	0.689399	TRUE	1.00736e-147	dMRI
TNFSF13	25171_IDP_dMRI_TBSS_MO_Posterior_limb_of_internal_capsule_L	IVW	6	0.113745	0.0260298	1.24363e-05	2.82183	0.727431	TRUE	1.13844e-119	dMRI
ENTPD6	25181_IDP_dMRI_TBSS_MO_Posterior_thalamic_radiation_L	IVW	18	-0.0175235	0.0035974	1.10951e-06	11.1011	0.851262	TRUE	0	dMRI
OPLAH	25213_IDP_dMRI_TBSS_L1_Superior_cerebellar_peduncle_L	IVW	2	0.124384	0.0278692	8.0769e-06	0.421528	0.516176	TRUE	1.05789e-51	dMRI
CSF3	25233_IDP_dMRI_TBSS_L1_External_capsule_L	IVW	3	0.25078	0.0570445	1.10157e-05	1.46956	0.47961	TRUE	7.27503e-12	dMRI
ADAM15	25333_IDP_dMRI_TBSS_L3_Cingulum_hippocampus_L	IVW	12	-0.0123282	0.00336728	0.00025105	16.6854	0.117531	TRUE	0	dMRI
PTH1R	25419_IDP_dMRI_TBSS_OD_Posterior_corona_radiata_L	IVW	8	0.102752	0.0152038	1.39621e-11	4.02762	0.776591	TRUE	7.70691e-38	dMRI
TIMP4	25186_IDP_dMRI_TBSS_MO_Cingulum_cingulate_gyrus_R	IVW	9	-0.0374549	0.0109409	0.000618429	4.29747	0.829337	TRUE	8.65707e-240	dMRI
RNF43	25390_IDP_dMRI_TBSS_ICVF_Tapetum_R	IVW	5	0.146465	0.0333508	1.125e-05	7.01043	0.135338	TRUE	2.18386e-33	dMRI
CXCL8	25134_IDP_dMRI_TBSS_MD_Sagittal_stratum_R	IVW	4	0.170661	0.040768	2.83727e-05	0.932841	0.817496	TRUE	8.36405e-21	dMRI
CKMT1A_CKMT1B	25379_IDP_dMRI_TBSS_ICVF_Cingulum_cingulate_gyrus_L	IVW	10	-0.104068	0.0287481	0.000294609	8.11158	0.522942	TRUE	6.50894e-123	dMRI
NHLRC3	25471_IDP_dMRI_TBSS_ISOVF_Sagittal_stratum_L	IVW	8	-0.0630763	0.0152515	3.53788e-05	5.02168	0.657317	TRUE	8.31179e-221	dMRI
PRKAR2A	25161_IDP_dMRI_TBSS_MO_Medial_lemniscus_L	IVW	5	-0.262729	0.0158967	2.33385e-61	3.27522	0.512868	TRUE	7.30795e-15	dMRI
CES3	25225_IDP_dMRI_TBSS_L1_Superior_corona_radiata_L	IVW	14	-0.0634517	0.0133612	2.04466e-06	10.4067	0.660389	TRUE	1.58061e-157	dMRI
TGFBR3	25386_IDP_dMRI_TBSS_ICVF_Superior_fronto-occipital_fasciculus_R	IVW	6	0.0761499	0.0143234	1.05801e-07	5.11232	0.402327	TRUE	5.78623e-54	dMRI
CNTN2	25337_IDP_dMRI_TBSS_L3_Superior_longitudinal_fasciculus_L	IVW	17	-0.0309494	0.00811282	0.000136248	11.6353	0.768682	TRUE	0	dMRI
PRDX1	25096_IDP_dMRI_TBSS_FA_Superior_longitudinal_fasciculus_R	IVW	2	-0.390908	0.119608	0.00108219	1.05541	0.304264	TRUE	3.43244e-05	dMRI
TREH	25306_IDP_dMRI_TBSS_L3_Inferior_cerebellar_peduncle_R	IVW	21	-0.0345021	0.00693951	6.63213e-07	13.9268	0.834188	TRUE	0	dMRI
PRTG	25314_IDP_dMRI_TBSS_L3_Posterior_limb_of_internal_capsule_R	IVW	14	-0.061082	0.0139446	1.18499e-05	11.0167	0.609422	TRUE	1.38259e-265	dMRI
LGALS3	25371_IDP_dMRI_TBSS_ICVF_Posterior_corona_radiata_L	IVW	15	-0.0371684	0.0099802	0.000195923	15.4199	0.350065	TRUE	0	dMRI
COMMD1	25197_IDP_dMRI_TBSS_MO_Uncinate_fasciculus_L	IVW	6	-0.0927919	0.0242942	0.000133716	0.70489	0.982699	TRUE	2.85863e-118	dMRI
LECT2	25089_IDP_dMRI_TBSS_FA_External_capsule_L	IVW	26	0.0416377	0.0114637	0.000281082	28.2359	0.297109	TRUE	0	dMRI
CSF3	25104_IDP_dMRI_TBSS_MD_Middle_cerebellar_peduncle	IVW	3	0.273458	0.0562589	1.16966e-06	3.23761	0.198135	TRUE	1.3382e-10	dMRI
FSTL1	25357_IDP_dMRI_TBSS_ICVF_Superior_cerebellar_peduncle_L	IVW	4	0.118865	0.0234995	4.23197e-07	1.28362	0.733025	TRUE	2.88478e-48	dMRI
TEF	25342_IDP_dMRI_TBSS_L3_Tapetum_R	IVW	3	0.155767	0.0288925	6.99684e-08	0.366271	0.832655	TRUE	4.72635e-17	dMRI
PTPRC	25207_IDP_dMRI_TBSS_L1_Corticospinal_tract_L	IVW	7	-0.125845	0.0349061	0.000311853	7.35644	0.289137	TRUE	1.10326e-78	dMRI
AFM	25468_IDP_dMRI_TBSS_ISOVF_Posterior_thalamic_radiation_R	IVW	5	-0.127577	0.0364298	0.000461785	2.79321	0.593005	TRUE	2.95617e-29	dMRI
PKD2	25193_IDP_dMRI_TBSS_MO_Superior_longitudinal_fasciculus_L	IVW	2	0.312749	0.0885332	0.000411558	1.62053	0.203018	TRUE	6.61622e-09	dMRI
IDI2	25344_IDP_dMRI_TBSS_ICVF_Middle_cerebellar_peduncle	IVW	14	-0.0467156	0.0136164	0.00060173	6.46708	0.927492	TRUE	7.12399e-263	dMRI
ANGPTL1	25195_IDP_dMRI_TBSS_MO_Superior_fronto-occipital_fasciculus_L	IVW	14	0.0542265	0.0139953	0.000106787	12.1102	0.518632	TRUE	0	dMRI
RBPMS2	25243_IDP_dMRI_TBSS_L1_Superior_fronto-occipital_fasciculus_L	IVW	4	-0.236551	0.0196763	2.71856e-33	0.762755	0.858353	TRUE	2.28588e-14	dMRI
ERBB4	25232_IDP_dMRI_TBSS_L1_External_capsule_R	IVW	10	0.0918035	0.0218648	2.68473e-05	6.00523	0.739395	TRUE	4.46712e-150	dMRI
TEF	25093_IDP_dMRI_TBSS_FA_Cingulum_hippocampus_L	IVW	3	0.13309	0.0300011	9.15706e-06	0.0374622	0.981443	TRUE	6.82161e-19	dMRI
CDCP1	25433_IDP_dMRI_TBSS_OD_Superior_longitudinal_fasciculus_L	IVW	8	-0.104647	0.0241948	1.52392e-05	3.95187	0.785304	TRUE	1.09326e-145	dMRI
PCDH7	25271_IDP_dMRI_TBSS_L2_Anterior_corona_radiata_L	IVW	4	0.149628	0.0463583	0.00124812	0.789296	0.852026	TRUE	1.00493e-22	dMRI
RSPO3	25468_IDP_dMRI_TBSS_ISOVF_Posterior_thalamic_radiation_R	IVW	10	-0.129002	0.0243088	1.11573e-07	10.5086	0.310897	TRUE	1.12403e-80	dMRI
NPTX1	25324_IDP_dMRI_TBSS_L3_Posterior_thalamic_radiation_R	IVW	12	-0.0349524	0.010566	0.000939673	9.93963	0.535826	TRUE	1.1752e-259	dMRI
ZFYVE19	25114_IDP_dMRI_TBSS_MD_Inferior_cerebellar_peduncle_R	IVW	7	0.0803577	0.023236	0.000543549	10.059	0.12219	TRUE	1.04186e-148	dMRI
GIPC2	25476_IDP_dMRI_TBSS_ISOVF_Cingulum_hippocampus_R	IVW	8	-0.0350971	0.0105991	0.000928506	3.9017	0.791027	TRUE	4.67656e-245	dMRI
TGFBR3	25108_IDP_dMRI_TBSS_MD_Splenium_of_corpus_callosum	IVW	6	-0.103916	0.0147627	1.93507e-12	3.40403	0.637957	TRUE	1.3297e-53	dMRI
PLG	25250_IDP_dMRI_TBSS_L2_Genu_of_corpus_callosum	IVW	18	0.0530161	0.0131278	5.38004e-05	17.7212	0.406628	TRUE	0	dMRI
BTN1A1	25111_IDP_dMRI_TBSS_MD_Corticospinal_tract_L	IVW	6	-0.0451961	0.0100591	7.02106e-06	8.7763	0.118327	TRUE	4.502e-177	dMRI
CFH	25297_IDP_dMRI_TBSS_L3_Pontine_crossing_tract	IVW	21	0.0743879	0.00724754	1.02503e-24	21.0943	0.3916	TRUE	0	dMRI
S100A13	25415_IDP_dMRI_TBSS_OD_Anterior_corona_radiata_L	IVW	12	-0.0716681	0.0143947	6.39813e-07	8.8743	0.633494	TRUE	3.85594e-169	dMRI
RNF43	25222_IDP_dMRI_TBSS_L1_Anterior_corona_radiata_R	IVW	5	-0.178699	0.0257579	3.98737e-12	4.20851	0.378521	TRUE	3.23692e-29	dMRI
LDLRAP1	25286_IDP_dMRI_TBSS_L2_Fornix_cres+Stria_terminalis_R	IVW	2	-0.151275	0.0273119	3.04555e-08	0.012996	0.909238	TRUE	1.44637e-12	dMRI
SERPING1	25137_IDP_dMRI_TBSS_MD_External_capsule_L	IVW	15	0.0640632	0.0111563	9.33731e-09	9.46325	0.80028	TRUE	1.84582e-217	dMRI
DPEP2	25179_IDP_dMRI_TBSS_MO_Posterior_corona_radiata_L	IVW	20	0.0696705	0.0108351	1.27554e-10	22.809	0.245861	TRUE	1.68047e-167	dMRI
KHK	25215_IDP_dMRI_TBSS_L1_Cerebral_peduncle_L	IVW	8	0.0678086	0.0147829	4.49745e-06	0.720922	0.99817	TRUE	2.42132e-243	dMRI
FOXO1	25092_IDP_dMRI_TBSS_FA_Cingulum_hippocampus_R	IVW	3	0.12266	0.0314352	9.53983e-05	1.97919	0.371727	TRUE	1.60947e-34	dMRI
CCS	25315_IDP_dMRI_TBSS_L3_Posterior_limb_of_internal_capsule_L	IVW	13	0.0495324	0.0114339	1.47718e-05	13.9432	0.304349	TRUE	0	dMRI
EGLN1	25230_IDP_dMRI_TBSS_L1_Sagittal_stratum_R	IVW	4	0.107561	0.0309549	0.000511315	1.04313	0.790817	TRUE	1.30486e-48	dMRI
RNF43	25398_IDP_dMRI_TBSS_OD_Corticospinal_tract_R	IVW	5	-0.167526	0.0263756	2.1314e-10	0.538408	0.969656	TRUE	1.44783e-31	dMRI
INSL5	25436_IDP_dMRI_TBSS_OD_Uncinate_fasciculus_R	IVW	3	0.159078	0.0451397	0.000424887	0.259578	0.878281	TRUE	4.6123e-41	dMRI
PRSS53	25460_IDP_dMRI_TBSS_ISOVF_Retrolenticular_part_of_internal_capsule_R	IVW	19	0.0302267	0.00722987	2.90474e-05	17.9869	0.456516	TRUE	0	dMRI
UROS	25373_IDP_dMRI_TBSS_ICVF_Posterior_thalamic_radiation_L	IVW	2	0.173719	0.0323902	8.17103e-08	0.0583295	0.809156	TRUE	4.3978e-23	dMRI
ADAM9	25471_IDP_dMRI_TBSS_ISOVF_Sagittal_stratum_L	IVW	7	0.151044	0.0301561	5.47917e-07	6.22778	0.398164	TRUE	4.22336e-46	dMRI
GSN	25414_IDP_dMRI_TBSS_OD_Anterior_corona_radiata_R	IVW	9	0.131363	0.0237352	3.12095e-08	1.86733	0.984813	TRUE	1.57306e-66	dMRI
CA4	25240_IDP_dMRI_TBSS_L1_Superior_longitudinal_fasciculus_R	IVW	17	-0.0292414	0.00587027	6.31702e-07	11.703	0.764158	TRUE	0	dMRI
F10	25101_IDP_dMRI_TBSS_FA_Uncinate_fasciculus_L	IVW	2	0.13811	0.0387985	0.000371314	0.424229	0.514834	TRUE	2.72076e-56	dMRI
NCAN	25266_IDP_dMRI_TBSS_L2_Posterior_limb_of_internal_capsule_R	IVW	5	-0.214372	0.039154	4.37229e-08	1.57499	0.81328	TRUE	1.36947e-50	dMRI
CD8A	25161_IDP_dMRI_TBSS_MO_Medial_lemniscus_L	IVW	15	-0.0917196	0.0177159	2.25176e-07	11.3296	0.659971	TRUE	1.23013e-164	dMRI
TIE1	25478_IDP_dMRI_TBSS_ISOVF_Fornix_cres+Stria_terminalis_R	IVW	3	-0.120825	0.0280322	1.63097e-05	0.74516	0.688954	TRUE	1.62588e-58	dMRI
TREH	25257_IDP_dMRI_TBSS_L2_Medial_lemniscus_L	IVW	21	-0.0264354	0.0069102	0.000130474	12.858	0.883392	TRUE	0	dMRI
CHCHD6	25132_IDP_dMRI_TBSS_MD_Posterior_thalamic_radiation_R	IVW	5	-0.0586249	0.0144723	5.10321e-05	2.84853	0.583485	TRUE	2.89019e-148	dMRI
MPHOSPH8	25083_IDP_dMRI_TBSS_FA_Posterior_corona_radiata_L	IVW	2	0.469551	0.138691	0.000710224	0.00477277	0.944922	TRUE	0.000375537	dMRI
MSLN	25185_IDP_dMRI_TBSS_MO_External_capsule_L	IVW	8	0.0466805	0.0138542	0.000753277	3.29125	0.856816	TRUE	2.67481e-131	dMRI
LRPAP1	25450_IDP_dMRI_TBSS_ISOVF_Inferior_cerebellar_peduncle_R	IVW	5	0.0977754	0.0304233	0.00130974	0.916927	0.92212	TRUE	9.93428e-88	dMRI
GGH	25184_IDP_dMRI_TBSS_MO_External_capsule_R	IVW	22	-0.0432002	0.0105744	4.40065e-05	22.3945	0.377091	TRUE	0	dMRI
BTN1A1	25426_IDP_dMRI_TBSS_OD_Cingulum_cingulate_gyrus_R	IVW	6	0.0628093	0.00735891	1.39978e-17	3.6864	0.595389	TRUE	2.83168e-184	dMRI
ANXA11	25436_IDP_dMRI_TBSS_OD_Uncinate_fasciculus_R	IVW	2	0.361655	0.0858288	2.51239e-05	0.163075	0.686341	TRUE	0.000151522	dMRI
DNPEP	25120_IDP_dMRI_TBSS_MD_Anterior_limb_of_internal_capsule_R	IVW	3	0.125779	0.037899	0.00090406	2.08991	0.351708	TRUE	7.88396e-19	dMRI
PCOLCE	25193_IDP_dMRI_TBSS_MO_Superior_longitudinal_fasciculus_L	IVW	3	0.116903	0.029843	8.95619e-05	3.60484	0.1649	TRUE	4.52303e-38	dMRI
GLO1	25260_IDP_dMRI_TBSS_L2_Superior_cerebellar_peduncle_R	IVW	6	0.043375	0.00727822	2.52907e-09	6.16203	0.29077	TRUE	1.10248e-142	dMRI
NECTIN4	25404_IDP_dMRI_TBSS_OD_Superior_cerebellar_peduncle_R	IVW	9	0.113876	0.0215868	1.32564e-07	4.12791	0.845403	TRUE	1.81621e-108	dMRI
FBP1	25328_IDP_dMRI_TBSS_L3_External_capsule_R	IVW	12	0.0486478	0.0143439	0.000695055	5.63634	0.896494	TRUE	9.39527e-290	dMRI
CHCHD6	25353_IDP_dMRI_TBSS_ICVF_Medial_lemniscus_L	IVW	5	0.0560911	0.0136063	3.74902e-05	4.45943	0.347385	TRUE	8.92837e-148	dMRI
PTH1R	25151_IDP_dMRI_TBSS_MD_Tapetum_L	IVW	8	0.134039	0.0191084	2.30515e-12	10.3332	0.170467	TRUE	7.11447e-36	dMRI
GAL	25328_IDP_dMRI_TBSS_L3_External_capsule_R	IVW	4	-0.169131	0.0487616	0.000523336	1.75083	0.625693	TRUE	1.87903e-23	dMRI
UROS	25111_IDP_dMRI_TBSS_MD_Corticospinal_tract_L	IVW	2	-0.147852	0.0340317	1.39578e-05	2.41646	0.120066	TRUE	1.22168e-23	dMRI
HMBS	25383_IDP_dMRI_TBSS_ICVF_Fornix_cres+Stria_terminalis_L	IVW	5	-0.187888	0.044729	2.66218e-05	0.904427	0.923925	TRUE	1.16493e-44	dMRI
PTPRF	25299_IDP_dMRI_TBSS_L3_Body_of_corpus_callosum	IVW	2	-0.310761	0.0925584	0.000786626	1.15199	0.283132	TRUE	1.1234e-09	dMRI
SERPINC1	25474_IDP_dMRI_TBSS_ISOVF_Cingulum_cingulate_gyrus_R	IVW	6	-0.243619	0.0708568	0.000585623	2.51818	0.773754	TRUE	1.75115e-20	dMRI
BCHE	25273_IDP_dMRI_TBSS_L2_Superior_corona_radiata_L	IVW	25	-0.0357558	0.00831301	1.69887e-05	32.8832	0.106562	TRUE	0	dMRI
RBPMS2	25367_IDP_dMRI_TBSS_ICVF_Anterior_corona_radiata_L	IVW	4	0.0827654	0.0203032	4.57224e-05	2.96041	0.39777	TRUE	3.01727e-17	dMRI
AARSD1	25092_IDP_dMRI_TBSS_FA_Cingulum_hippocampus_R	IVW	3	0.146561	0.0290799	4.65634e-07	0.306403	0.857957	TRUE	3.37502e-34	dMRI
EIF4G3	25215_IDP_dMRI_TBSS_L1_Cerebral_peduncle_L	IVW	2	0.429573	0.0490697	2.05302e-18	0.22509	0.635189	TRUE	6.54125e-06	dMRI
TPMT	25403_IDP_dMRI_TBSS_OD_Inferior_cerebellar_peduncle_L	IVW	12	0.0432545	0.0120348	0.000325482	4.02191	0.969272	TRUE	0	dMRI
FGF5	25420_IDP_dMRI_TBSS_OD_Posterior_thalamic_radiation_R	IVW	21	-0.0552388	0.0124055	8.47692e-06	28.3961	0.100349	TRUE	4.20109e-272	dMRI
HSDL2	25135_IDP_dMRI_TBSS_MD_Sagittal_stratum_L	IVW	11	0.0486633	0.0110607	1.0843e-05	10.4853	0.398996	TRUE	2.14518e-274	dMRI
PTPRK	25366_IDP_dMRI_TBSS_ICVF_Anterior_corona_radiata_R	IVW	3	-0.18262	0.0502368	0.00027779	0.916728	0.632317	TRUE	2.21291e-16	dMRI
LGALS1	25473_IDP_dMRI_TBSS_ISOVF_External_capsule_L	IVW	3	0.0732198	0.020612	0.000381904	1.56515	0.457227	TRUE	3.38899e-102	dMRI
BCL2L15	25443_IDP_dMRI_TBSS_ISOVF_Body_of_corpus_callosum	IVW	3	-0.0856946	0.0205163	2.95515e-05	0.310806	0.85607	TRUE	4.63864e-72	dMRI
CD164	25310_IDP_dMRI_TBSS_L3_Cerebral_peduncle_R	IVW	3	0.0536793	0.0112904	1.99004e-06	1.40017	0.496543	TRUE	4.10276e-81	dMRI
PIK3IP1	25377_IDP_dMRI_TBSS_ICVF_External_capsule_L	IVW	8	-0.07469	0.0166815	7.55533e-06	10.5377	0.160094	TRUE	8.87844e-244	dMRI
MMUT	25168_IDP_dMRI_TBSS_MO_Anterior_limb_of_internal_capsule_R	IVW	3	-0.120743	0.0336899	0.00033842	0.152642	0.926519	TRUE	7.04693e-29	dMRI
BCAN	25318_IDP_dMRI_TBSS_L3_Anterior_corona_radiata_R	IVW	2	0.196312	0.0422722	3.41717e-06	0.120361	0.728643	TRUE	1.90684e-35	dMRI
OSMR	25111_IDP_dMRI_TBSS_MD_Corticospinal_tract_L	IVW	16	0.0345182	0.00888257	0.000101883	12.0932	0.671964	TRUE	0	dMRI
CLEC7A	25200_IDP_dMRI_TBSS_L1_Middle_cerebellar_peduncle	IVW	18	-0.0249543	0.00733888	0.000673157	13.8401	0.67839	TRUE	0	dMRI
THSD1	25475_IDP_dMRI_TBSS_ISOVF_Cingulum_cingulate_gyrus_L	IVW	9	0.110684	0.0111849	4.33725e-23	11.0206	0.200537	TRUE	3.37241e-45	dMRI
UROS	25383_IDP_dMRI_TBSS_ICVF_Fornix_cres+Stria_terminalis_L	IVW	2	0.143749	0.0331279	1.42993e-05	0.00558919	0.940405	TRUE	6.72476e-25	dMRI
HS3ST3B1	25061_IDP_dMRI_TBSS_FA_Fornix	IVW	5	0.0526176	0.0163749	0.00131212	0.490394	0.974429	TRUE	7.02459e-192	dMRI
NCAN	25168_IDP_dMRI_TBSS_MO_Anterior_limb_of_internal_capsule_R	IVW	5	0.122577	0.0357674	0.000610176	3.35365	0.500477	TRUE	4.82892e-62	dMRI
COL2A1	25347_IDP_dMRI_TBSS_ICVF_Body_of_corpus_callosum	IVW	11	0.0440729	0.00897037	8.9616e-07	8.60905	0.569564	TRUE	0	dMRI
PTH1R	25247_IDP_dMRI_TBSS_L1_Tapetum_L	IVW	8	0.084015	0.0155865	7.03598e-08	3.95372	0.785093	TRUE	4.20441e-40	dMRI
SORT1	25131_IDP_dMRI_TBSS_MD_Posterior_corona_radiata_L	IVW	4	-0.0981508	0.0263604	0.000196549	1.72001	0.632495	TRUE	5.83506e-72	dMRI
EFEMP1	25439_IDP_dMRI_TBSS_OD_Tapetum_L	IVW	8	0.11282	0.0304687	0.000213222	3.74587	0.808539	TRUE	4.18217e-81	dMRI
SDCCAG8	25312_IDP_dMRI_TBSS_L3_Anterior_limb_of_internal_capsule_R	IVW	5	0.0626525	0.0174441	0.000328638	4.61862	0.328713	TRUE	6.76005e-113	dMRI
PILRB	25131_IDP_dMRI_TBSS_MD_Posterior_corona_radiata_L	IVW	22	-0.0280019	0.00492672	1.31836e-08	12.9241	0.91126	TRUE	0	dMRI
TGFBR3	25320_IDP_dMRI_TBSS_L3_Superior_corona_radiata_R	IVW	6	-0.0594272	0.0141127	2.54367e-05	1.98532	0.851173	TRUE	2.04746e-52	dMRI
BTN1A1	25465_IDP_dMRI_TBSS_ISOVF_Superior_corona_radiata_L	IVW	6	0.0719078	0.00666552	3.92123e-27	0.948558	0.966607	TRUE	2.62978e-177	dMRI
HSDL2	25125_IDP_dMRI_TBSS_MD_Retrolenticular_part_of_internal_capsule_L	IVW	11	0.0466786	0.0114406	4.50181e-05	3.82072	0.955072	TRUE	1.2039e-283	dMRI
TPMT	25277_IDP_dMRI_TBSS_L2_Posterior_thalamic_radiation_L	IVW	12	-0.0547329	0.0155314	0.000425045	17.1554	0.103362	TRUE	0	dMRI
BTN2A1	25141_IDP_dMRI_TBSS_MD_Cingulum_hippocampus_L	IVW	16	-0.0406825	0.00255731	5.54893e-57	19.0315	0.212308	TRUE	0	dMRI
AARSD1	25203_IDP_dMRI_TBSS_L1_Body_of_corpus_callosum	IVW	3	0.138347	0.0270409	3.11739e-07	0.498501	0.779385	TRUE	1.57712e-34	dMRI
RABGAP1L	25213_IDP_dMRI_TBSS_L1_Superior_cerebellar_peduncle_L	IVW	5	-0.331217	0.0931701	0.000378018	5.28126	0.259636	TRUE	2.316e-15	dMRI
GLO1	25175_IDP_dMRI_TBSS_MO_Anterior_corona_radiata_L	IVW	6	-0.0409706	0.00674587	1.25201e-09	1.64102	0.896245	TRUE	1.56752e-148	dMRI
GFRA1	25221_IDP_dMRI_TBSS_L1_Retrolenticular_part_of_internal_capsule_L	IVW	6	-0.0416434	0.00768564	6.01546e-08	5.99218	0.30698	TRUE	2.11752e-103	dMRI
THSD1	25165_IDP_dMRI_TBSS_MO_Superior_cerebellar_peduncle_L	IVW	9	-0.0738894	0.0100227	1.67791e-13	3.04429	0.931548	TRUE	1.03697e-50	dMRI
GSN	25415_IDP_dMRI_TBSS_OD_Anterior_corona_radiata_L	IVW	9	0.0886364	0.0236779	0.000181526	4.05464	0.85216	TRUE	1.97264e-71	dMRI
GSN	25236_IDP_dMRI_TBSS_L1_Cingulum_hippocampus_R	IVW	9	-0.0856239	0.0213139	5.88733e-05	6.4823	0.593372	TRUE	2.77837e-62	dMRI
ICAM3	25266_IDP_dMRI_TBSS_L2_Posterior_limb_of_internal_capsule_R	IVW	10	-0.0513273	0.0134065	0.000128901	14.2098	0.115054	TRUE	1.9948e-125	dMRI
BTN1A1	25481_IDP_dMRI_TBSS_ISOVF_Superior_longitudinal_fasciculus_L	IVW	6	-0.0341239	0.00866533	8.21702e-05	7.04884	0.217033	TRUE	2.60523e-192	dMRI
RECK	25336_IDP_dMRI_TBSS_L3_Superior_longitudinal_fasciculus_R	IVW	8	-0.102059	0.0202767	4.82077e-07	8.1475	0.319768	TRUE	1.43236e-150	dMRI
LDLRAP1	25435_IDP_dMRI_TBSS_OD_Superior_fronto-occipital_fasciculus_L	IVW	2	-0.131261	0.031905	3.88662e-05	0.0636356	0.800839	TRUE	7.46658e-14	dMRI
SPINT3	25423_IDP_dMRI_TBSS_OD_Sagittal_stratum_L	IVW	2	0.246698	0.0669159	0.000227197	1.11466	0.29107	TRUE	1.52784e-27	dMRI
AXIN1	25216_IDP_dMRI_TBSS_L1_Anterior_limb_of_internal_capsule_R	IVW	2	0.413514	0.105216	8.48983e-05	0.467373	0.494198	TRUE	0.00183093	dMRI
ADD1	25424_IDP_dMRI_TBSS_OD_External_capsule_R	IVW	5	-0.155264	0.0379952	4.38076e-05	4.14442	0.386814	TRUE	1.03741e-41	dMRI
CCDC134	25188_IDP_dMRI_TBSS_MO_Cingulum_hippocampus_R	IVW	3	-0.303087	0.0629753	1.48835e-06	0.574244	0.75042	TRUE	1.70004e-08	dMRI
PDE5A	25452_IDP_dMRI_TBSS_ISOVF_Superior_cerebellar_peduncle_R	IVW	4	-0.183785	0.0163312	2.22292e-29	3.31533	0.345515	TRUE	5.02961e-62	dMRI
MDH1	25105_IDP_dMRI_TBSS_MD_Pontine_crossing_tract	IVW	5	0.158208	0.032704	1.31423e-06	1.14594	0.886917	TRUE	3.86726e-30	dMRI
SPON2	25314_IDP_dMRI_TBSS_L3_Posterior_limb_of_internal_capsule_R	IVW	5	0.0927761	0.0268124	0.000539789	2.17998	0.702696	TRUE	8.7921e-122	dMRI
EIF4G3	25352_IDP_dMRI_TBSS_ICVF_Medial_lemniscus_R	IVW	2	-0.211868	0.0433084	9.97799e-07	0.00541419	0.941344	TRUE	9.00016e-10	dMRI
PLG	25349_IDP_dMRI_TBSS_ICVF_Fornix	IVW	18	-0.0608586	0.0148305	4.06737e-05	20.2884	0.259742	TRUE	0	dMRI
MDK	25078_IDP_dMRI_TBSS_FA_Anterior_corona_radiata_R	IVW	6	-0.212865	0.0396835	8.13647e-08	8.72489	0.120553	TRUE	6.05952e-36	dMRI
AMY2B	25440_IDP_dMRI_TBSS_ISOVF_Middle_cerebellar_peduncle	IVW	26	-0.0351018	0.0106825	0.00101658	34.0983	0.105823	TRUE	0	dMRI
LEG1	25441_IDP_dMRI_TBSS_ISOVF_Pontine_crossing_tract	IVW	4	-0.0496379	0.0146121	0.000681171	3.55995	0.31307	TRUE	1.93606e-192	dMRI
AARSD1	25402_IDP_dMRI_TBSS_OD_Inferior_cerebellar_peduncle_R	IVW	3	0.201846	0.0259513	7.37478e-15	3.48246	0.175305	TRUE	1.48877e-27	dMRI
FAM3D	25224_IDP_dMRI_TBSS_L1_Superior_corona_radiata_R	IVW	4	0.0354961	0.0100454	0.000409986	0.986131	0.804608	TRUE	6.77325e-107	dMRI
SHISA5	25126_IDP_dMRI_TBSS_MD_Anterior_corona_radiata_R	IVW	12	-0.0646229	0.0146117	9.74787e-06	6.73436	0.820169	TRUE	1.28626e-87	dMRI
PPCDC	25070_IDP_dMRI_TBSS_FA_Cerebral_peduncle_R	IVW	16	-0.0468554	0.0117706	6.87108e-05	16.4454	0.353085	TRUE	0	dMRI
PER3	25114_IDP_dMRI_TBSS_MD_Inferior_cerebellar_peduncle_R	IVW	9	-0.0702059	0.017973	9.37673e-05	5.36239	0.718233	TRUE	8.50292e-191	dMRI
CTHRC1	25148_IDP_dMRI_TBSS_MD_Uncinate_fasciculus_R	IVW	5	-0.114535	0.0323282	0.0003958	2.95969	0.564593	TRUE	1.63559e-63	dMRI
LYPD8	25325_IDP_dMRI_TBSS_L3_Posterior_thalamic_radiation_L	IVW	16	0.0327115	0.0099156	0.000970317	6.88761	0.960694	TRUE	0	dMRI
PDE5A	25299_IDP_dMRI_TBSS_L3_Body_of_corpus_callosum	IVW	4	-0.116753	0.0155379	5.73268e-14	0.70976	0.870906	TRUE	5.47383e-70	dMRI
RBPMS2	25217_IDP_dMRI_TBSS_L1_Anterior_limb_of_internal_capsule_L	IVW	4	-0.207232	0.0196214	4.49327e-26	0.770387	0.856536	TRUE	1.98642e-14	dMRI
GPR37	25436_IDP_dMRI_TBSS_OD_Uncinate_fasciculus_R	IVW	15	-0.084394	0.0110114	1.79885e-14	8.84702	0.840724	TRUE	0	dMRI
CXCL5	25473_IDP_dMRI_TBSS_ISOVF_External_capsule_L	IVW	8	0.073227	0.0189748	0.000113769	5.65	0.581158	TRUE	7.31128e-222	dMRI
GIPC2	25425_IDP_dMRI_TBSS_OD_External_capsule_L	IVW	8	-0.0485336	0.0103586	2.7948e-06	5.21312	0.633973	TRUE	1.83283e-240	dMRI
SDCCAG8	25219_IDP_dMRI_TBSS_L1_Posterior_limb_of_internal_capsule_L	IVW	5	0.0614548	0.0174013	0.000413018	2.42832	0.657515	TRUE	1.01204e-116	dMRI
GBP1	25381_IDP_dMRI_TBSS_ICVF_Cingulum_hippocampus_L	IVW	10	-0.0432371	0.0122097	0.000398309	5.81575	0.758208	TRUE	0	dMRI
GSTP1	25438_IDP_dMRI_TBSS_OD_Tapetum_R	IVW	9	0.106813	0.0206358	2.26551e-07	2.90343	0.940271	TRUE	1.09549e-153	dMRI
LRRC37A2	25248_IDP_dMRI_TBSS_L2_Middle_cerebellar_peduncle	IVW	19	0.0187695	0.00510496	0.000236257	20.8909	0.284953	TRUE	0	dMRI
TOR1AIP1	25056_IDP_dMRI_TBSS_FA_Middle_cerebellar_peduncle	IVW	14	-0.0230488	0.00582603	7.61576e-05	9.37905	0.743751	TRUE	0	dMRI
CEACAM5	25323_IDP_dMRI_TBSS_L3_Posterior_corona_radiata_L	IVW	8	-0.073749	0.0213524	0.000552532	11.4129	0.121593	TRUE	4.94136e-159	dMRI
TIMP4	25414_IDP_dMRI_TBSS_OD_Anterior_corona_radiata_R	IVW	9	-0.0607696	0.0111157	4.57721e-08	7.73452	0.459824	TRUE	1.77296e-233	dMRI
PRTG	25072_IDP_dMRI_TBSS_FA_Anterior_limb_of_internal_capsule_R	IVW	14	0.0688059	0.0152046	6.03015e-06	14.5733	0.334745	TRUE	3.39e-262	dMRI
MEGF10	25454_IDP_dMRI_TBSS_ISOVF_Cerebral_peduncle_R	IVW	14	0.0436558	0.01314	0.000892595	12.6003	0.479138	TRUE	0	dMRI
SERPING1	25073_IDP_dMRI_TBSS_FA_Anterior_limb_of_internal_capsule_L	IVW	15	-0.0452704	0.0119384	0.000149432	10.0351	0.759613	TRUE	3.82138e-225	dMRI
TOR1AIP1	25141_IDP_dMRI_TBSS_MD_Cingulum_hippocampus_L	IVW	14	0.02971	0.00700728	2.23643e-05	17.5119	0.176948	TRUE	0	dMRI
PLA2G15	25299_IDP_dMRI_TBSS_L3_Body_of_corpus_callosum	IVW	12	-0.0709886	0.0169708	2.8772e-05	11.7585	0.38207	TRUE	7.65721e-275	dMRI
TIE1	25286_IDP_dMRI_TBSS_L2_Fornix_cres+Stria_terminalis_R	IVW	3	-0.106512	0.0265317	5.9566e-05	0.153874	0.925948	TRUE	1.40075e-61	dMRI
FGF2	25127_IDP_dMRI_TBSS_MD_Anterior_corona_radiata_L	IVW	14	-0.029602	0.00703952	2.60951e-05	10.8295	0.625102	TRUE	0	dMRI
MPHOSPH8	25318_IDP_dMRI_TBSS_L3_Anterior_corona_radiata_R	IVW	2	-0.410158	0.124809	0.00101519	0.048372	0.825921	TRUE	0.0003378	dMRI
CFHR4	25402_IDP_dMRI_TBSS_OD_Inferior_cerebellar_peduncle_R	IVW	30	0.0274919	0.00481336	1.11929e-08	24.2414	0.716943	TRUE	0	dMRI
IL1R2	25188_IDP_dMRI_TBSS_MO_Cingulum_hippocampus_R	IVW	14	-0.0686357	0.011173	8.09911e-10	12.8073	0.462808	TRUE	0	dMRI
SCARB2	25367_IDP_dMRI_TBSS_ICVF_Anterior_corona_radiata_L	IVW	7	0.0874181	0.0258221	0.000710752	6.49031	0.37056	TRUE	7.73915e-148	dMRI
OPLAH	25160_IDP_dMRI_TBSS_MO_Medial_lemniscus_R	IVW	2	0.200797	0.0351487	1.11148e-08	0.0461862	0.829838	TRUE	2.1168e-46	dMRI
RBPMS2	25369_IDP_dMRI_TBSS_ICVF_Superior_corona_radiata_L	IVW	4	0.104873	0.0204687	2.9978e-07	2.2247	0.527099	TRUE	1.74294e-17	dMRI
REG4	25269_IDP_dMRI_TBSS_L2_Retrolenticular_part_of_internal_capsule_L	IVW	7	0.0753732	0.0197463	0.000135038	2.02136	0.917724	TRUE	1.33141e-101	dMRI
GLT8D2	25359_IDP_dMRI_TBSS_ICVF_Cerebral_peduncle_L	IVW	3	-0.0785204	0.0243259	0.00124725	0.283075	0.868023	TRUE	9.63961e-99	dMRI
B4GAT1	25478_IDP_dMRI_TBSS_ISOVF_Fornix_cres+Stria_terminalis_R	IVW	7	0.0754067	0.0186765	5.40198e-05	5.40094	0.493509	TRUE	5.43134e-157	dMRI
RNF43	25458_IDP_dMRI_TBSS_ISOVF_Posterior_limb_of_internal_capsule_R	IVW	5	0.167128	0.0293929	1.30046e-08	5.03261	0.283968	TRUE	2.37157e-34	dMRI
SERPING1	25370_IDP_dMRI_TBSS_ICVF_Posterior_corona_radiata_R	IVW	15	-0.0693159	0.0140653	8.30183e-07	20.1113	0.12667	TRUE	9.56765e-210	dMRI
GCHFR	25270_IDP_dMRI_TBSS_L2_Anterior_corona_radiata_R	IVW	4	-0.14195	0.0386384	0.000238971	0.74859	0.86172	TRUE	1.19453e-34	dMRI
SERPINI1	25357_IDP_dMRI_TBSS_ICVF_Superior_cerebellar_peduncle_L	IVW	10	-0.061727	0.0184427	0.000817031	3.85117	0.920932	TRUE	7.11959e-178	dMRI
S100A13	25257_IDP_dMRI_TBSS_L2_Medial_lemniscus_L	IVW	12	0.0697401	0.0149543	3.10803e-06	12.8966	0.300137	TRUE	1.00545e-160	dMRI
CCL7	25456_IDP_dMRI_TBSS_ISOVF_Anterior_limb_of_internal_capsule_R	IVW	2	0.211875	0.0618837	0.000617609	0.536234	0.463998	TRUE	6.1309e-17	dMRI
CEACAM1	25347_IDP_dMRI_TBSS_ICVF_Body_of_corpus_callosum	IVW	10	-0.0932951	0.0263969	0.000408832	11.4817	0.244131	TRUE	1.15546e-134	dMRI
RALB	25187_IDP_dMRI_TBSS_MO_Cingulum_cingulate_gyrus_L	IVW	3	-0.167316	0.0401852	3.13241e-05	1.46191	0.481448	TRUE	4.24393e-26	dMRI
CHRDL2	25416_IDP_dMRI_TBSS_OD_Superior_corona_radiata_R	IVW	8	-0.0905968	0.0174403	2.0506e-07	9.88125	0.195403	TRUE	2.62316e-220	dMRI
ASPN	25297_IDP_dMRI_TBSS_L3_Pontine_crossing_tract	IVW	7	0.102327	0.0151682	1.51777e-11	6.89122	0.331024	TRUE	1.66381e-235	dMRI
MDH1	25345_IDP_dMRI_TBSS_ICVF_Pontine_crossing_tract	IVW	5	-0.136797	0.0397987	0.000587701	5.93298	0.20421	TRUE	3.71381e-30	dMRI
ITIH4	25378_IDP_dMRI_TBSS_ICVF_Cingulum_cingulate_gyrus_R	IVW	13	0.0682157	0.0151555	6.76207e-06	14.8654	0.248878	TRUE	0	dMRI
PDE5A	25374_IDP_dMRI_TBSS_ICVF_Sagittal_stratum_R	IVW	4	0.0640899	0.0159871	6.10162e-05	1.81331	0.612042	TRUE	3.06809e-78	dMRI
EIF4G3	25425_IDP_dMRI_TBSS_OD_External_capsule_L	IVW	2	-0.36288	0.0491949	1.62651e-13	0.352355	0.552783	TRUE	5.82293e-07	dMRI
TGFBR3	25122_IDP_dMRI_TBSS_MD_Posterior_limb_of_internal_capsule_R	IVW	6	-0.103884	0.0147446	1.8471e-12	4.77268	0.444248	TRUE	2.57098e-56	dMRI
AARSD1	25101_IDP_dMRI_TBSS_FA_Uncinate_fasciculus_L	IVW	3	0.269637	0.0301257	3.54124e-19	3.36246	0.186145	TRUE	7.06746e-27	dMRI
THSD1	25459_IDP_dMRI_TBSS_ISOVF_Posterior_limb_of_internal_capsule_L	IVW	9	-0.0470239	0.00954594	8.39049e-07	0.455387	0.999907	TRUE	3.86879e-54	dMRI
MAN1A2	25391_IDP_dMRI_TBSS_ICVF_Tapetum_L	IVW	8	-0.14775	0.0178248	1.14211e-16	7.06378	0.42227	TRUE	2.00432e-128	dMRI
NUDT2	25441_IDP_dMRI_TBSS_ISOVF_Pontine_crossing_tract	IVW	10	0.0754908	0.0229305	0.000994218	13.1417	0.156298	TRUE	9.4237e-175	dMRI
FABP2	25264_IDP_dMRI_TBSS_L2_Anterior_limb_of_internal_capsule_R	IVW	8	-0.0855991	0.0242123	0.000407215	4.47761	0.723412	TRUE	2.52039e-141	dMRI
CEACAM21	25204_IDP_dMRI_TBSS_L1_Splenium_of_corpus_callosum	IVW	29	-0.0226835	0.00570681	7.04343e-05	25.1626	0.61897	TRUE	0	dMRI
ANGPTL3	25177_IDP_dMRI_TBSS_MO_Superior_corona_radiata_L	IVW	7	-0.0342912	0.00598468	1.00537e-08	1.539	0.956862	TRUE	7.85568e-196	dMRI
CR1	25393_IDP_dMRI_TBSS_OD_Pontine_crossing_tract	IVW	14	-0.049912	0.0119491	2.95323e-05	11.7468	0.548508	TRUE	0	dMRI
RBPMS2	25463_IDP_dMRI_TBSS_ISOVF_Anterior_corona_radiata_L	IVW	4	-0.116985	0.0202739	7.91774e-09	1.19433	0.754364	TRUE	6.6026e-19	dMRI
LTBP2	25316_IDP_dMRI_TBSS_L3_Retrolenticular_part_of_internal_capsule_R	IVW	5	-0.223274	0.0406	3.81205e-08	0.543496	0.969131	TRUE	1.35481e-52	dMRI
COMMD1	25193_IDP_dMRI_TBSS_MO_Superior_longitudinal_fasciculus_L	IVW	6	-0.111776	0.0243622	4.47312e-06	5.04874	0.409961	TRUE	4.24681e-113	dMRI
TMEM25	25085_IDP_dMRI_TBSS_FA_Posterior_thalamic_radiation_L	IVW	10	0.040973	0.0105067	9.63155e-05	12.4794	0.187613	TRUE	0	dMRI
CHRDL2	25164_IDP_dMRI_TBSS_MO_Superior_cerebellar_peduncle_R	IVW	8	-0.0648314	0.0168441	0.000118643	8.63647	0.27982	TRUE	1.94534e-228	dMRI
PDE5A	25348_IDP_dMRI_TBSS_ICVF_Splenium_of_corpus_callosum	IVW	4	0.108	0.0158861	1.05806e-11	1.73039	0.630199	TRUE	3.16276e-70	dMRI
AMY2A	25414_IDP_dMRI_TBSS_OD_Anterior_corona_radiata_R	IVW	28	-0.0307927	0.00890584	0.000545034	24.1014	0.624684	TRUE	0	dMRI
SERPING1	25126_IDP_dMRI_TBSS_MD_Anterior_corona_radiata_R	IVW	15	0.0571536	0.0124198	4.18808e-06	18.0291	0.20546	TRUE	2.68139e-211	dMRI
TEF	25481_IDP_dMRI_TBSS_ISOVF_Superior_longitudinal_fasciculus_L	IVW	3	0.101167	0.0298096	0.000689327	0.0153146	0.992372	TRUE	3.34379e-20	dMRI
TGFBR3	25219_IDP_dMRI_TBSS_L1_Posterior_limb_of_internal_capsule_L	IVW	6	-0.0731735	0.0192593	0.000145057	7.98235	0.157211	TRUE	4.84743e-58	dMRI
ANGPTL3	25150_IDP_dMRI_TBSS_MD_Tapetum_R	IVW	7	0.0558155	0.00585346	1.49204e-21	4.5191	0.606793	TRUE	2.66339e-188	dMRI
PTH1R	25460_IDP_dMRI_TBSS_ISOVF_Retrolenticular_part_of_internal_capsule_R	IVW	8	-0.0690261	0.0157819	1.22128e-05	3.52081	0.833017	TRUE	1.09095e-44	dMRI
PILRB	25326_IDP_dMRI_TBSS_L3_Sagittal_stratum_R	IVW	22	-0.0360073	0.00574085	3.56151e-10	26.0377	0.205015	TRUE	0	dMRI
NID2	25147_IDP_dMRI_TBSS_MD_Superior_fronto-occipital_fasciculus_L	IVW	15	-0.0243753	0.00690518	0.000415558	18.3042	0.193274	TRUE	6.10259e-251	dMRI
ADAM15	25107_IDP_dMRI_TBSS_MD_Body_of_corpus_callosum	IVW	12	-0.0379966	0.00250403	5.24059e-52	9.75987	0.552108	TRUE	0	dMRI
FABP2	25299_IDP_dMRI_TBSS_L3_Body_of_corpus_callosum	IVW	8	-0.0904298	0.0259523	0.000493117	8.48003	0.292172	TRUE	1.12873e-136	dMRI
ADM	25256_IDP_dMRI_TBSS_L2_Medial_lemniscus_R	IVW	4	0.097424	0.0294231	0.000929168	0.205075	0.976766	TRUE	1.64118e-101	dMRI
GUSB	25060_IDP_dMRI_TBSS_FA_Splenium_of_corpus_callosum	IVW	7	-0.113036	0.0126781	4.83935e-19	7.34726	0.289923	TRUE	2.34873e-114	dMRI
AARSD1	25317_IDP_dMRI_TBSS_L3_Retrolenticular_part_of_internal_capsule_L	IVW	3	-0.118027	0.0294752	6.22076e-05	3.44738	0.178407	TRUE	1.97743e-34	dMRI
SPINT3	25136_IDP_dMRI_TBSS_MD_External_capsule_R	IVW	2	0.25015	0.0639507	9.16846e-05	1.02827	0.310564	TRUE	4.49279e-27	dMRI
SV2A	25313_IDP_dMRI_TBSS_L3_Anterior_limb_of_internal_capsule_L	IVW	7	0.135659	0.034596	8.81005e-05	6.16727	0.404716	TRUE	8.80086e-75	dMRI
BTC	25279_IDP_dMRI_TBSS_L2_Sagittal_stratum_L	IVW	9	-0.0616741	0.0113639	5.72432e-08	4.94366	0.76358	TRUE	5.24163e-163	dMRI
WWP2	25084_IDP_dMRI_TBSS_FA_Posterior_thalamic_radiation_R	IVW	6	-0.179536	0.0244806	2.23718e-13	7.88547	0.162661	TRUE	1.2303e-126	dMRI
EPHA2	25288_IDP_dMRI_TBSS_L2_Superior_longitudinal_fasciculus_R	IVW	3	0.189965	0.0526985	0.000312456	2.62722	0.268848	TRUE	2.4235e-30	dMRI
CD164	25148_IDP_dMRI_TBSS_MD_Uncinate_fasciculus_R	IVW	3	0.039286	0.0107548	0.000259324	1.37659	0.502432	TRUE	5.39295e-76	dMRI
CELA3A	25100_IDP_dMRI_TBSS_FA_Uncinate_fasciculus_R	IVW	6	0.111786	0.0341923	0.00107795	6.13159	0.293624	TRUE	2.8507e-83	dMRI
BCAN	25364_IDP_dMRI_TBSS_ICVF_Retrolenticular_part_of_internal_capsule_R	IVW	2	-0.298033	0.0462293	1.14212e-10	0.10829	0.742099	TRUE	1.70839e-28	dMRI
LDLRAP1	25326_IDP_dMRI_TBSS_L3_Sagittal_stratum_R	IVW	2	0.153629	0.0303961	4.32128e-07	0.0322176	0.857551	TRUE	5.58485e-13	dMRI
TNFSF12	25382_IDP_dMRI_TBSS_ICVF_Fornix_cres+Stria_terminalis_R	IVW	4	-0.0783548	0.0190564	3.92696e-05	2.12807	0.546255	TRUE	6.9059e-129	dMRI
TGFBR3	25130_IDP_dMRI_TBSS_MD_Posterior_corona_radiata_R	IVW	6	-0.121583	0.0143088	1.94396e-17	2.47881	0.779683	TRUE	5.97311e-53	dMRI
MDH1	25288_IDP_dMRI_TBSS_L2_Superior_longitudinal_fasciculus_R	IVW	5	-0.121562	0.0339155	0.000338047	4.3002	0.366901	TRUE	3.75157e-32	dMRI
OMD	25065_IDP_dMRI_TBSS_FA_Medial_lemniscus_L	IVW	3	-0.179822	0.0517655	0.000513164	3.59032	0.166101	TRUE	1.28194e-14	dMRI
B4GAT1	25151_IDP_dMRI_TBSS_MD_Tapetum_L	IVW	7	0.105476	0.0231593	5.25378e-06	8.16179	0.226488	TRUE	3.61099e-139	dMRI
FHIT	25425_IDP_dMRI_TBSS_OD_External_capsule_L	IVW	3	0.200717	0.0587152	0.000629722	2.56988	0.276667	TRUE	4.5484e-19	dMRI
HSDL2	25233_IDP_dMRI_TBSS_L1_External_capsule_L	IVW	11	0.0556937	0.0109339	3.51228e-07	4.78329	0.905176	TRUE	1.90986e-273	dMRI
LYPD8	25372_IDP_dMRI_TBSS_ICVF_Posterior_thalamic_radiation_R	IVW	16	-0.0397973	0.0102712	0.000106778	14.8649	0.461194	TRUE	0	dMRI
ITIH3	25483_IDP_dMRI_TBSS_ISOVF_Superior_fronto-occipital_fasciculus_L	IVW	7	0.0430752	0.0101275	2.10671e-05	2.29313	0.890864	TRUE	0	dMRI
SPINK8	25240_IDP_dMRI_TBSS_L1_Superior_longitudinal_fasciculus_R	IVW	9	-0.0518413	0.0116343	8.3539e-06	12.246	0.140561	TRUE	0	dMRI
TFPI	25273_IDP_dMRI_TBSS_L2_Superior_corona_radiata_L	IVW	15	-0.0515915	0.00992581	2.01759e-07	14.2056	0.434511	TRUE	1.97589e-298	dMRI
PILRB	25095_IDP_dMRI_TBSS_FA_Fornix_cres+Stria_terminalis_L	IVW	22	0.0229022	0.00465049	8.44958e-07	18.0904	0.643274	TRUE	0	dMRI
CD28	25469_IDP_dMRI_TBSS_ISOVF_Posterior_thalamic_radiation_L	IVW	5	-0.100904	0.0313096	0.00126953	3.32216	0.505428	TRUE	2.85206e-77	dMRI
CLEC7A	25217_IDP_dMRI_TBSS_L1_Anterior_limb_of_internal_capsule_L	IVW	18	-0.0287085	0.00843745	0.000667699	8.8292	0.945468	TRUE	0	dMRI
TIMP4	25174_IDP_dMRI_TBSS_MO_Anterior_corona_radiata_R	IVW	9	0.0847593	0.0112673	5.36892e-14	4.37114	0.822183	TRUE	7.30701e-225	dMRI
ITIH4	25310_IDP_dMRI_TBSS_L3_Cerebral_peduncle_R	IVW	13	0.0537085	0.0138979	0.000111317	5.41049	0.942846	TRUE	0	dMRI
EPHB4	25312_IDP_dMRI_TBSS_L3_Anterior_limb_of_internal_capsule_R	IVW	4	0.147239	0.0427481	0.000572464	2.97799	0.395031	TRUE	1.50845e-39	dMRI
F12	25168_IDP_dMRI_TBSS_MO_Anterior_limb_of_internal_capsule_R	IVW	21	-0.0286872	0.0085433	0.000785473	21.0135	0.396341	TRUE	0	dMRI
CCDC134	25229_IDP_dMRI_TBSS_L1_Posterior_thalamic_radiation_L	IVW	3	0.194172	0.057548	0.000740595	3.67612	0.159126	TRUE	1.56064e-11	dMRI
SV2A	25080_IDP_dMRI_TBSS_FA_Superior_corona_radiata_R	IVW	7	-0.150271	0.0393766	0.000135493	6.83335	0.336534	TRUE	6.04051e-74	dMRI
CD200	25250_IDP_dMRI_TBSS_L2_Genu_of_corpus_callosum	IVW	8	-0.137975	0.0352183	8.93903e-05	7.92507	0.339248	TRUE	3.71584e-64	dMRI
GFRA1	25359_IDP_dMRI_TBSS_ICVF_Cerebral_peduncle_L	IVW	6	-0.0518784	0.00879367	3.64561e-09	6.60906	0.251376	TRUE	5.32256e-105	dMRI
WWP2	25419_IDP_dMRI_TBSS_OD_Posterior_corona_radiata_L	IVW	6	-0.0747135	0.0194188	0.000119335	4.57002	0.47057	TRUE	1.59293e-135	dMRI
SERPING1	25125_IDP_dMRI_TBSS_MD_Retrolenticular_part_of_internal_capsule_L	IVW	15	0.0471511	0.0118485	6.90614e-05	9.92585	0.767584	TRUE	1.83278e-226	dMRI
OLFM4	25135_IDP_dMRI_TBSS_MD_Sagittal_stratum_L	IVW	26	0.0349399	0.00718956	1.17502e-06	20.8226	0.702456	TRUE	0	dMRI
SCARF2	25363_IDP_dMRI_TBSS_ICVF_Posterior_limb_of_internal_capsule_L	IVW	3	-0.0889988	0.0261238	0.000657255	3.1762	0.204313	TRUE	1.25091e-85	dMRI
ADAM15	25140_IDP_dMRI_TBSS_MD_Cingulum_hippocampus_R	IVW	12	0.0183035	0.00257992	1.29718e-12	5.79511	0.886679	TRUE	0	dMRI
LUZP2	25313_IDP_dMRI_TBSS_L3_Anterior_limb_of_internal_capsule_L	IVW	8	0.0433051	0.0124345	0.000496481	2.61868	0.917898	TRUE	2.36184e-168	dMRI
LAMB1	25361_IDP_dMRI_TBSS_ICVF_Anterior_limb_of_internal_capsule_L	IVW	18	-0.0357644	0.0104065	0.000588735	17.9163	0.394143	TRUE	0	dMRI
CD8A	25169_IDP_dMRI_TBSS_MO_Anterior_limb_of_internal_capsule_L	IVW	15	0.0612401	0.0173008	0.000400536	14.7978	0.392118	TRUE	6.52386e-175	dMRI
OPLAH	25369_IDP_dMRI_TBSS_ICVF_Superior_corona_radiata_L	IVW	2	0.198034	0.0332989	2.72828e-09	0.107165	0.743395	TRUE	1.6245e-45	dMRI
SELL	25085_IDP_dMRI_TBSS_FA_Posterior_thalamic_radiation_L	IVW	8	0.0419473	0.0129835	0.00123435	9.28472	0.232856	TRUE	1.65759e-241	dMRI
OGA	25436_IDP_dMRI_TBSS_OD_Uncinate_fasciculus_R	IVW	6	-0.123112	0.0370023	0.000877421	1.4846	0.91484	TRUE	1.62917e-47	dMRI
BTN3A2	25210_IDP_dMRI_TBSS_L1_Inferior_cerebellar_peduncle_R	IVW	20	-0.0244134	0.00320812	2.7436e-14	26.9308	0.106275	TRUE	0	dMRI
PTPRK	25367_IDP_dMRI_TBSS_ICVF_Anterior_corona_radiata_L	IVW	3	-0.2051	0.050416	4.73874e-05	0.47635	0.788065	TRUE	9.37103e-16	dMRI
GIPC2	25284_IDP_dMRI_TBSS_L2_Cingulum_hippocampus_R	IVW	8	-0.0576464	0.0104239	3.19868e-08	3.36925	0.848875	TRUE	5.62785e-243	dMRI
FABP1	25106_IDP_dMRI_TBSS_MD_Genu_of_corpus_callosum	IVW	3	-0.123811	0.0306044	5.22095e-05	0.482149	0.785783	TRUE	2.47183e-72	dMRI
CRNN	25151_IDP_dMRI_TBSS_MD_Tapetum_L	IVW	21	0.0305331	0.00860872	0.000389999	23.6108	0.259808	TRUE	0	dMRI
ADAMTS4	25113_IDP_dMRI_TBSS_MD_Medial_lemniscus_L	IVW	2	-0.255017	0.0467099	4.77211e-08	1.11704	0.290557	TRUE	5.30715e-19	dMRI
LDLRAP1	25081_IDP_dMRI_TBSS_FA_Superior_corona_radiata_L	IVW	2	0.181988	0.0309173	3.94953e-09	0.219426	0.639478	TRUE	3.56221e-12	dMRI
F12	25468_IDP_dMRI_TBSS_ISOVF_Posterior_thalamic_radiation_R	IVW	21	0.0344383	0.00936762	0.000236633	24.4621	0.22279	TRUE	0	dMRI
GCHFR	25129_IDP_dMRI_TBSS_MD_Superior_corona_radiata_L	IVW	4	-0.12886	0.0371446	0.000522108	0.294526	0.961055	TRUE	4.31966e-35	dMRI
ADAM15	25459_IDP_dMRI_TBSS_ISOVF_Posterior_limb_of_internal_capsule_L	IVW	12	0.0281069	0.0031077	1.50657e-19	15.5292	0.159529	TRUE	0	dMRI
TGFBR3	25318_IDP_dMRI_TBSS_L3_Anterior_corona_radiata_R	IVW	6	-0.0583849	0.0142836	4.3595e-05	1.13674	0.9508	TRUE	3.50873e-55	dMRI
GFRA1	25279_IDP_dMRI_TBSS_L2_Sagittal_stratum_L	IVW	6	-0.0637031	0.00868295	2.19124e-13	6.74771	0.24009	TRUE	1.30381e-104	dMRI
KHK	25214_IDP_dMRI_TBSS_L1_Cerebral_peduncle_R	IVW	8	0.0452453	0.0141136	0.00134684	1.36913	0.986498	TRUE	1.15398e-255	dMRI
CD164	25345_IDP_dMRI_TBSS_ICVF_Pontine_crossing_tract	IVW	3	0.0538612	0.0112026	1.52522e-06	0.10711	0.947854	TRUE	1.79516e-79	dMRI
COL2A1	25126_IDP_dMRI_TBSS_MD_Anterior_corona_radiata_R	IVW	11	-0.0337566	0.00783536	1.64564e-05	9.28473	0.505312	TRUE	0	dMRI
CD164	25117_IDP_dMRI_TBSS_MD_Superior_cerebellar_peduncle_L	IVW	3	-0.0493556	0.0101491	1.15574e-06	1.10182	0.576426	TRUE	8.84872e-75	dMRI
EFNA1	25380_IDP_dMRI_TBSS_ICVF_Cingulum_hippocampus_R	IVW	6	0.0729873	0.0187851	0.000102169	4.28653	0.508942	TRUE	2.56196e-143	dMRI
EGFR	25148_IDP_dMRI_TBSS_MD_Uncinate_fasciculus_R	IVW	6	-0.144058	0.0334891	1.69545e-05	5.55441	0.352016	TRUE	1.70222e-61	dMRI
SV2A	25341_IDP_dMRI_TBSS_L3_Uncinate_fasciculus_L	IVW	7	0.120627	0.0368644	0.00106717	3.50858	0.742828	TRUE	1.31006e-75	dMRI
AAMDC	25458_IDP_dMRI_TBSS_ISOVF_Posterior_limb_of_internal_capsule_R	IVW	20	-0.0112177	0.00341513	0.00102087	17.4508	0.559357	TRUE	0	dMRI
CNTN1	25246_IDP_dMRI_TBSS_L1_Tapetum_R	IVW	15	-0.0769016	0.0205488	0.000182284	14.2973	0.427806	TRUE	2.53801e-233	dMRI
ITIH4	25241_IDP_dMRI_TBSS_L1_Superior_longitudinal_fasciculus_L	IVW	13	0.0905914	0.0140377	1.09335e-10	12.9319	0.374013	TRUE	3.19211e-299	dMRI
TFPI	25467_IDP_dMRI_TBSS_ISOVF_Posterior_corona_radiata_L	IVW	15	-0.15642	0.00989459	2.71227e-56	14.6827	0.400182	TRUE	1.76461e-206	dMRI
NCAN	25178_IDP_dMRI_TBSS_MO_Posterior_corona_radiata_R	IVW	5	0.186261	0.0370931	5.12849e-07	2.43715	0.655925	TRUE	2.14272e-61	dMRI
CD164	25402_IDP_dMRI_TBSS_OD_Inferior_cerebellar_peduncle_R	IVW	3	0.0502212	0.010096	6.54645e-07	0.627204	0.73081	TRUE	2.52128e-81	dMRI
MANF	25058_IDP_dMRI_TBSS_FA_Genu_of_corpus_callosum	IVW	4	-0.15103	0.0410769	0.00023622	4.11763	0.249039	TRUE	1.84887e-13	dMRI
SELE	25232_IDP_dMRI_TBSS_L1_External_capsule_R	IVW	2	0.248508	0.0342423	3.94806e-13	0.198962	0.65556	TRUE	9.14889e-14	dMRI
SPINT3	25065_IDP_dMRI_TBSS_FA_Medial_lemniscus_L	IVW	2	0.348185	0.0674992	2.49126e-07	0.0565108	0.812098	TRUE	7.57588e-25	dMRI
MDK	25246_IDP_dMRI_TBSS_L1_Tapetum_R	IVW	6	0.149989	0.0362197	3.45666e-05	7.14697	0.209937	TRUE	6.04072e-42	dMRI
OMG	25475_IDP_dMRI_TBSS_ISOVF_Cingulum_cingulate_gyrus_L	IVW	4	0.286768	0.0757454	0.000153124	0.310653	0.958013	TRUE	1.76498e-22	dMRI
DNPEP	25364_IDP_dMRI_TBSS_ICVF_Retrolenticular_part_of_internal_capsule_R	IVW	3	-0.141985	0.0417703	0.000675879	0.583629	0.746907	TRUE	1.10742e-18	dMRI
CTSB	25401_IDP_dMRI_TBSS_OD_Medial_lemniscus_L	IVW	7	-0.0499473	0.00929831	7.80158e-08	9.04903	0.170839	TRUE	0	dMRI
PILRB	25142_IDP_dMRI_TBSS_MD_Fornix_cres+Stria_terminalis_R	IVW	22	-0.0207014	0.00536352	0.000113539	26.9427	0.172759	TRUE	0	dMRI
SEMA3F	25189_IDP_dMRI_TBSS_MO_Cingulum_hippocampus_L	IVW	8	0.210191	0.0185482	9.09648e-30	5.36269	0.615793	TRUE	3.95513e-92	dMRI
NAGA	25221_IDP_dMRI_TBSS_L1_Retrolenticular_part_of_internal_capsule_L	IVW	6	0.0519928	0.0150655	0.000558295	1.2648	0.938512	TRUE	6.83185e-89	dMRI
GIT1	25204_IDP_dMRI_TBSS_L1_Splenium_of_corpus_callosum	IVW	2	0.418981	0.0845294	7.17265e-07	0.222778	0.636931	TRUE	0.000271672	dMRI
TIMP4	25359_IDP_dMRI_TBSS_ICVF_Cerebral_peduncle_L	IVW	9	0.0645449	0.0138801	3.31671e-06	12.8511	0.117076	TRUE	3.71505e-227	dMRI
OPLAH	25100_IDP_dMRI_TBSS_FA_Uncinate_fasciculus_R	IVW	2	0.116315	0.0357152	0.00112703	0.0763296	0.782335	TRUE	2.64379e-56	dMRI
ADAM15	25414_IDP_dMRI_TBSS_OD_Anterior_corona_radiata_R	IVW	12	0.0232293	0.00278725	7.80757e-17	11.0693	0.437477	TRUE	0	dMRI
S100A13	25439_IDP_dMRI_TBSS_OD_Tapetum_L	IVW	12	-0.0547015	0.0142788	0.000127646	7.73455	0.736866	TRUE	2.50307e-167	dMRI
PSAP	25237_IDP_dMRI_TBSS_L1_Cingulum_hippocampus_L	IVW	8	-0.0511037	0.0135786	0.000167517	5.41858	0.609022	TRUE	5.73025e-111	dMRI
ICAM3	25450_IDP_dMRI_TBSS_ISOVF_Inferior_cerebellar_peduncle_R	IVW	10	0.0642087	0.0122788	1.70206e-07	12.2289	0.200708	TRUE	1.11333e-121	dMRI
FGF5	25320_IDP_dMRI_TBSS_L3_Superior_corona_radiata_R	IVW	21	-0.0492487	0.0107396	4.52431e-06	25.4535	0.18463	TRUE	5.91486e-281	dMRI
FAM20A	25064_IDP_dMRI_TBSS_FA_Medial_lemniscus_R	IVW	9	0.0688868	0.018824	0.000252696	2.45771	0.963674	TRUE	3.31127e-153	dMRI
B4GAT1	25203_IDP_dMRI_TBSS_L1_Body_of_corpus_callosum	IVW	7	0.0886872	0.0188406	2.51103e-06	6.18635	0.402642	TRUE	5.97228e-148	dMRI
BCL2L15	25407_IDP_dMRI_TBSS_OD_Cerebral_peduncle_L	IVW	3	0.0731814	0.0225653	0.00118237	0.463842	0.793009	TRUE	5.70366e-75	dMRI
GFRA1	25354_IDP_dMRI_TBSS_ICVF_Inferior_cerebellar_peduncle_R	IVW	6	-0.0721869	0.00733077	7.05432e-23	5.06013	0.408586	TRUE	2.933e-101	dMRI
MMUT	25297_IDP_dMRI_TBSS_L3_Pontine_crossing_tract	IVW	3	-0.169617	0.035359	1.61063e-06	1.3945	0.497952	TRUE	1.01557e-26	dMRI
CETN3	25240_IDP_dMRI_TBSS_L1_Superior_longitudinal_fasciculus_R	IVW	3	0.0844217	0.0225927	0.000186468	0.527442	0.768188	TRUE	1.69378e-67	dMRI
CSF2	25340_IDP_dMRI_TBSS_L3_Uncinate_fasciculus_R	IVW	6	-0.0618207	0.00708141	2.54664e-18	1.79294	0.876989	TRUE	4.56827e-157	dMRI
CETN3	25083_IDP_dMRI_TBSS_FA_Posterior_corona_radiata_L	IVW	3	-0.0862813	0.0248783	0.000524084	3.10867	0.21133	TRUE	2.78264e-66	dMRI
CA13	25420_IDP_dMRI_TBSS_OD_Posterior_thalamic_radiation_R	IVW	8	-0.0595426	0.0167441	0.000376492	7.12503	0.415979	TRUE	0	dMRI
AMPD3	25479_IDP_dMRI_TBSS_ISOVF_Fornix_cres+Stria_terminalis_L	IVW	6	0.0923988	0.0207701	8.64143e-06	4.64565	0.460635	TRUE	2.1698e-101	dMRI
CRELD2	25439_IDP_dMRI_TBSS_OD_Tapetum_L	IVW	8	-0.0624175	0.0194816	0.00135572	1.79059	0.970517	TRUE	1.46267e-166	dMRI
TEK	25484_IDP_dMRI_TBSS_ISOVF_Uncinate_fasciculus_R	IVW	13	0.0458288	0.0118704	0.000113034	8.6887	0.729264	TRUE	0	dMRI
ESM1	25393_IDP_dMRI_TBSS_OD_Pontine_crossing_tract	IVW	6	0.0958634	0.0264715	0.000293033	5.87467	0.318606	TRUE	2.80379e-75	dMRI
APCS	25346_IDP_dMRI_TBSS_ICVF_Genu_of_corpus_callosum	IVW	5	0.062806	0.017387	0.000303571	0.0872159	0.999076	TRUE	1.30146e-122	dMRI
CNTN2	25131_IDP_dMRI_TBSS_MD_Posterior_corona_radiata_L	IVW	17	-0.0273569	0.00783717	0.000481818	16.3122	0.431394	TRUE	0	dMRI
CD109	25136_IDP_dMRI_TBSS_MD_External_capsule_R	IVW	29	-0.0335503	0.00819836	4.27076e-05	35.3863	0.158901	TRUE	0	dMRI
FAM20A	25274_IDP_dMRI_TBSS_L2_Posterior_corona_radiata_R	IVW	9	0.064811	0.0194585	0.000866158	6.72152	0.566955	TRUE	6.7102e-151	dMRI
MIF	25462_IDP_dMRI_TBSS_ISOVF_Anterior_corona_radiata_R	IVW	2	0.18996	0.0588574	0.00124897	2.19419	0.138532	TRUE	2.05792e-18	dMRI
CA4	25177_IDP_dMRI_TBSS_MO_Superior_corona_radiata_L	IVW	17	0.0386717	0.00755913	3.12257e-07	23.4456	0.102331	TRUE	2.29024e-299	dMRI
CSF2	25091_IDP_dMRI_TBSS_FA_Cingulum_cingulate_gyrus_L	IVW	6	0.0280825	0.00691789	4.9199e-05	3.2798	0.656935	TRUE	1.82637e-159	dMRI
GLO1	25447_IDP_dMRI_TBSS_ISOVF_Corticospinal_tract_L	IVW	6	0.0468829	0.00675038	3.77848e-12	1.48857	0.914386	TRUE	5.35909e-145	dMRI
GUSB	25480_IDP_dMRI_TBSS_ISOVF_Superior_longitudinal_fasciculus_R	IVW	7	-0.0494363	0.0101122	1.01471e-06	4.47914	0.612123	TRUE	3.22381e-135	dMRI
TPPP3	25345_IDP_dMRI_TBSS_ICVF_Pontine_crossing_tract	IVW	3	-0.288982	0.0723314	6.46242e-05	3.46826	0.176553	TRUE	8.53291e-17	dMRI
RECK	25104_IDP_dMRI_TBSS_MD_Middle_cerebellar_peduncle	IVW	8	-0.103646	0.0177355	5.09647e-09	3.28018	0.85793	TRUE	2.6809e-143	dMRI
CHCHD6	25170_IDP_dMRI_TBSS_MO_Posterior_limb_of_internal_capsule_R	IVW	5	0.0780431	0.0158518	8.5096e-07	2.16721	0.705036	TRUE	6.49553e-145	dMRI
AOC3	25140_IDP_dMRI_TBSS_MD_Cingulum_hippocampus_R	IVW	20	0.0359141	0.0093571	0.000123958	26.3092	0.121802	TRUE	0	dMRI
TMEM25	25336_IDP_dMRI_TBSS_L3_Superior_longitudinal_fasciculus_R	IVW	10	-0.0421742	0.00926863	5.35927e-06	9.40334	0.400905	TRUE	0	dMRI
FAM20A	25235_IDP_dMRI_TBSS_L1_Cingulum_cingulate_gyrus_L	IVW	9	-0.0767138	0.020589	0.000194572	9.54217	0.29864	TRUE	5.80487e-140	dMRI
PCSK7	25413_IDP_dMRI_TBSS_OD_Retrolenticular_part_of_internal_capsule_L	IVW	5	0.0583303	0.0152064	0.000125106	3.57271	0.466909	TRUE	9.83167e-175	dMRI
PSAP	25236_IDP_dMRI_TBSS_L1_Cingulum_hippocampus_R	IVW	8	-0.051677	0.0160229	0.00125887	10.1578	0.179809	TRUE	2.02331e-113	dMRI
CDH3	25098_IDP_dMRI_TBSS_FA_Superior_fronto-occipital_fasciculus_R	IVW	4	-0.110567	0.0213074	2.11284e-07	0.596619	0.897206	TRUE	2.32742e-21	dMRI
CSF3	25105_IDP_dMRI_TBSS_MD_Pontine_crossing_tract	IVW	3	0.273659	0.0599613	5.02054e-06	0.616388	0.734773	TRUE	7.10042e-12	dMRI
ITIH3	25409_IDP_dMRI_TBSS_OD_Anterior_limb_of_internal_capsule_L	IVW	7	-0.0790908	0.0120498	5.24929e-11	7.54444	0.273413	TRUE	0	dMRI
FSTL1	25253_IDP_dMRI_TBSS_L2_Fornix	IVW	4	0.0827757	0.0202938	4.52562e-05	1.61476	0.656048	TRUE	5.35821e-50	dMRI
RALB	25385_IDP_dMRI_TBSS_ICVF_Superior_longitudinal_fasciculus_L	IVW	3	-0.233908	0.0396741	3.73047e-09	3.62806	0.162996	TRUE	1.60712e-22	dMRI
UROS	25414_IDP_dMRI_TBSS_OD_Anterior_corona_radiata_R	IVW	2	-0.139431	0.0341607	4.47239e-05	0.0301961	0.862046	TRUE	3.47835e-25	dMRI
BTC	25482_IDP_dMRI_TBSS_ISOVF_Superior_fronto-occipital_fasciculus_R	IVW	9	0.0350688	0.0108754	0.00126151	4.285	0.830538	TRUE	3.09115e-168	dMRI
LBP	25223_IDP_dMRI_TBSS_L1_Anterior_corona_radiata_L	IVW	19	0.0413567	0.011484	0.000316688	21.5576	0.252221	TRUE	0	dMRI
TCN2	25306_IDP_dMRI_TBSS_L3_Inferior_cerebellar_peduncle_R	IVW	23	-0.0434048	0.0110638	8.73998e-05	28.2331	0.168086	TRUE	0	dMRI
TFPI	25206_IDP_dMRI_TBSS_L1_Corticospinal_tract_R	IVW	15	-0.0773054	0.010166	2.86472e-14	7.50003	0.913716	TRUE	1.16248e-263	dMRI
PPP1R14D	25374_IDP_dMRI_TBSS_ICVF_Sagittal_stratum_R	IVW	2	0.264647	0.0740464	0.000351478	0.0526072	0.818587	TRUE	1.3908e-06	dMRI
CDH3	25150_IDP_dMRI_TBSS_MD_Tapetum_R	IVW	4	-0.0700519	0.0210843	0.000892245	0.58276	0.900367	TRUE	5.58266e-23	dMRI
RNF43	25485_IDP_dMRI_TBSS_ISOVF_Uncinate_fasciculus_L	IVW	5	0.11723	0.0334716	0.000461155	6.07904	0.193323	TRUE	2.29649e-36	dMRI
THSD1	25324_IDP_dMRI_TBSS_L3_Posterior_thalamic_radiation_R	IVW	9	0.105775	0.00940036	2.25834e-29	5.94769	0.653092	TRUE	1.2422e-48	dMRI
FSTL1	25208_IDP_dMRI_TBSS_L1_Medial_lemniscus_R	IVW	4	-0.186327	0.0234818	2.10588e-15	2.59164	0.458956	TRUE	1.4205e-41	dMRI
IL31RA	25437_IDP_dMRI_TBSS_OD_Uncinate_fasciculus_L	IVW	26	0.0159029	0.00488431	0.00113025	28.2284	0.297449	TRUE	0	dMRI
APOA1	25422_IDP_dMRI_TBSS_OD_Sagittal_stratum_R	IVW	3	-0.261909	0.0770017	0.000670563	0.599555	0.740983	TRUE	6.66974e-12	dMRI
PILRB	25136_IDP_dMRI_TBSS_MD_External_capsule_R	IVW	22	-0.0261308	0.00545122	1.63844e-06	26.1991	0.198959	TRUE	0	dMRI
SELE	25371_IDP_dMRI_TBSS_ICVF_Posterior_corona_radiata_L	IVW	2	-0.15728	0.0355457	9.65717e-06	0.0142306	0.905044	TRUE	4.5228e-18	dMRI
GFRA1	25268_IDP_dMRI_TBSS_L2_Retrolenticular_part_of_internal_capsule_R	IVW	6	-0.0366069	0.00761554	1.53309e-06	1.98889	0.85068	TRUE	4.84435e-110	dMRI
TIMP4	25296_IDP_dMRI_TBSS_L3_Middle_cerebellar_peduncle	IVW	9	-0.0800379	0.0136475	4.50117e-09	12.822	0.118122	TRUE	1.57117e-222	dMRI
CDH5	25192_IDP_dMRI_TBSS_MO_Superior_longitudinal_fasciculus_R	IVW	8	0.0922424	0.027145	0.000678461	4.34322	0.739505	TRUE	1.62411e-100	dMRI
PSAP	25351_IDP_dMRI_TBSS_ICVF_Corticospinal_tract_L	IVW	8	0.0964362	0.0142636	1.37035e-11	6.98735	0.430198	TRUE	1.66935e-107	dMRI
LTBP3	25066_IDP_dMRI_TBSS_FA_Inferior_cerebellar_peduncle_R	IVW	23	0.0347217	0.00904894	0.000124494	17.6131	0.728668	TRUE	0	dMRI
MANSC4	25205_IDP_dMRI_TBSS_L1_Fornix	IVW	18	-0.0240906	0.0061813	9.72565e-05	15.6549	0.548415	TRUE	0	dMRI
CD48	25440_IDP_dMRI_TBSS_ISOVF_Middle_cerebellar_peduncle	IVW	9	0.0384182	0.0115967	0.000923467	2.85573	0.943082	TRUE	4.61658e-163	dMRI
MDH1	25212_IDP_dMRI_TBSS_L1_Superior_cerebellar_peduncle_R	IVW	5	0.104567	0.0260797	6.08394e-05	2.14536	0.709044	TRUE	1.06344e-30	dMRI
SDCCAG8	25422_IDP_dMRI_TBSS_OD_Sagittal_stratum_R	IVW	5	0.080644	0.0171717	2.64893e-06	0.518958	0.971629	TRUE	2.21913e-112	dMRI
PIK3IP1	25329_IDP_dMRI_TBSS_L3_External_capsule_L	IVW	8	0.0580854	0.0139095	2.9676e-05	2.63078	0.916931	TRUE	4.57552e-251	dMRI
BCHE	25271_IDP_dMRI_TBSS_L2_Anterior_corona_radiata_L	IVW	25	-0.0405139	0.0076375	1.12923e-07	31.7054	0.134467	TRUE	0	dMRI
IL2RA	25469_IDP_dMRI_TBSS_ISOVF_Posterior_thalamic_radiation_L	IVW	6	0.0474676	0.0145754	0.00112715	4.03728	0.544061	TRUE	8.65105e-127	dMRI
GIT1	25364_IDP_dMRI_TBSS_ICVF_Retrolenticular_part_of_internal_capsule_R	IVW	2	0.392778	0.0914117	1.73278e-05	0.674567	0.411464	TRUE	6.95678e-05	dMRI
MANF	25182_IDP_dMRI_TBSS_MO_Sagittal_stratum_R	IVW	4	-0.149496	0.039722	0.000167517	3.36254	0.339033	TRUE	5.40193e-12	dMRI
MMUT	25137_IDP_dMRI_TBSS_MD_External_capsule_L	IVW	3	-0.128598	0.0333083	0.000112998	0.175464	0.916006	TRUE	1.96702e-28	dMRI
CCDC134	25294_IDP_dMRI_TBSS_L2_Tapetum_R	IVW	3	0.207432	0.0602689	0.000577929	0.921693	0.63075	TRUE	6.62553e-11	dMRI
TFRC	25360_IDP_dMRI_TBSS_ICVF_Anterior_limb_of_internal_capsule_R	IVW	11	0.0771876	0.0174771	1.00318e-05	11.3483	0.33103	TRUE	5.18683e-210	dMRI
TIE1	25181_IDP_dMRI_TBSS_MO_Posterior_thalamic_radiation_L	IVW	3	0.127713	0.0304757	2.78173e-05	0.49268	0.781657	TRUE	9.35642e-60	dMRI
UROS	25469_IDP_dMRI_TBSS_ISOVF_Posterior_thalamic_radiation_L	IVW	2	-0.133726	0.0320712	3.05044e-05	0.00220728	0.962528	TRUE	3.75504e-25	dMRI
MDK	25266_IDP_dMRI_TBSS_L2_Posterior_limb_of_internal_capsule_R	IVW	6	0.103743	0.0320804	0.00122143	4.09914	0.535233	TRUE	1.8052e-54	dMRI
EPHA2	25331_IDP_dMRI_TBSS_L3_Cingulum_cingulate_gyrus_L	IVW	3	0.193515	0.0519292	0.000194143	2.75698	0.251958	TRUE	3.45933e-30	dMRI
NAGA	25382_IDP_dMRI_TBSS_ICVF_Fornix_cres+Stria_terminalis_R	IVW	6	-0.0748426	0.017348	1.60185e-05	5.61119	0.345907	TRUE	6.89001e-83	dMRI
LUZP2	25308_IDP_dMRI_TBSS_L3_Superior_cerebellar_peduncle_R	IVW	8	0.056499	0.0135131	2.9014e-05	4.45466	0.72617	TRUE	3.9254e-164	dMRI
WWP2	25274_IDP_dMRI_TBSS_L2_Posterior_corona_radiata_R	IVW	6	0.096106	0.0228459	2.59112e-05	6.29919	0.278185	TRUE	6.26096e-146	dMRI
RECK	25285_IDP_dMRI_TBSS_L2_Cingulum_hippocampus_L	IVW	8	-0.0925953	0.0191477	1.32577e-06	3.48253	0.837072	TRUE	8.09659e-150	dMRI
LYPD8	25375_IDP_dMRI_TBSS_ICVF_Sagittal_stratum_L	IVW	16	-0.0434128	0.0105445	3.8363e-05	15.4991	0.416101	TRUE	0	dMRI
GNLY	25474_IDP_dMRI_TBSS_ISOVF_Cingulum_cingulate_gyrus_R	IVW	17	-0.0563287	0.014024	5.90439e-05	15.7016	0.473972	TRUE	5.74383e-206	dMRI
MDK	25225_IDP_dMRI_TBSS_L1_Superior_corona_radiata_L	IVW	6	0.175185	0.0280249	4.07709e-10	4.02987	0.545124	TRUE	7.02183e-44	dMRI
PRDX2	25475_IDP_dMRI_TBSS_ISOVF_Cingulum_cingulate_gyrus_L	IVW	5	0.216833	0.0595056	0.000268533	5.19805	0.267573	TRUE	2.28001e-32	dMRI
SHISA5	25456_IDP_dMRI_TBSS_ISOVF_Anterior_limb_of_internal_capsule_R	IVW	12	-0.0939157	0.018744	5.43063e-07	16.5765	0.121043	TRUE	2.32226e-87	dMRI
CD164	25203_IDP_dMRI_TBSS_L1_Body_of_corpus_callosum	IVW	3	0.0674158	0.0105209	1.47633e-10	0.46807	0.791334	TRUE	5.81365e-80	dMRI
SV2A	25269_IDP_dMRI_TBSS_L2_Retrolenticular_part_of_internal_capsule_L	IVW	7	0.141174	0.0370303	0.000137629	2.50249	0.868189	TRUE	7.69419e-74	dMRI
NUDT2	25486_IDP_dMRI_TBSS_ISOVF_Tapetum_R	IVW	10	-0.0969093	0.0187651	2.41299e-07	7.69511	0.56514	TRUE	1.19881e-172	dMRI
ADAM15	25348_IDP_dMRI_TBSS_ICVF_Splenium_of_corpus_callosum	IVW	12	0.0352068	0.00268333	2.51151e-39	7.30469	0.7739	TRUE	0	dMRI
AARSD1	25411_IDP_dMRI_TBSS_OD_Posterior_limb_of_internal_capsule_L	IVW	3	-0.169241	0.0296709	1.17072e-08	0.775799	0.678481	TRUE	1.77275e-33	dMRI
ADAM22	25121_IDP_dMRI_TBSS_MD_Anterior_limb_of_internal_capsule_L	IVW	13	0.0329402	0.00974028	0.000719979	14.742	0.255853	TRUE	0	dMRI
GFRA1	25089_IDP_dMRI_TBSS_FA_External_capsule_L	IVW	6	0.0750208	0.00847835	8.86941e-19	6.73353	0.241224	TRUE	4.18116e-102	dMRI
MANSC4	25485_IDP_dMRI_TBSS_ISOVF_Uncinate_fasciculus_L	IVW	18	-0.040676	0.00864038	2.5057e-06	23.4463	0.135277	TRUE	0	dMRI
PGD	25269_IDP_dMRI_TBSS_L2_Retrolenticular_part_of_internal_capsule_L	IVW	4	-0.0956519	0.0180184	1.10492e-07	2.90906	0.40586	TRUE	2.52233e-145	dMRI
SERPING1	25193_IDP_dMRI_TBSS_MO_Superior_longitudinal_fasciculus_L	IVW	15	0.076443	0.013796	3.00826e-08	17.1398	0.248806	TRUE	6.32029e-201	dMRI
CNTN2	25086_IDP_dMRI_TBSS_FA_Sagittal_stratum_R	IVW	17	0.0332138	0.00893339	0.000200851	18.1746	0.31377	TRUE	0	dMRI
TEK	25185_IDP_dMRI_TBSS_MO_External_capsule_L	IVW	13	0.0511617	0.0114301	7.60373e-06	11.3656	0.497874	TRUE	0	dMRI
ADAM15	25319_IDP_dMRI_TBSS_L3_Anterior_corona_radiata_L	IVW	12	-0.0267685	0.00245471	1.09104e-27	5.39689	0.910434	TRUE	0	dMRI
ATP5IF1	25256_IDP_dMRI_TBSS_L2_Medial_lemniscus_R	IVW	3	-0.131803	0.0396971	0.000899497	2.09589	0.350658	TRUE	6.27537e-26	dMRI
GFRA1	25358_IDP_dMRI_TBSS_ICVF_Cerebral_peduncle_R	IVW	6	-0.0378207	0.00754236	5.31883e-07	4.06334	0.540332	TRUE	1.88164e-106	dMRI
GUSB	25255_IDP_dMRI_TBSS_L2_Corticospinal_tract_L	IVW	7	0.0890228	0.0112591	2.64205e-15	0.739714	0.993594	TRUE	1.44904e-125	dMRI
RELT	25199_IDP_dMRI_TBSS_MO_Tapetum_L	IVW	11	0.0643119	0.0136872	2.6185e-06	9.6006	0.476204	TRUE	2.67282e-260	dMRI
TEF	25321_IDP_dMRI_TBSS_L3_Superior_corona_radiata_L	IVW	3	0.11094	0.0273518	4.99118e-05	1.06108	0.588288	TRUE	8.68824e-20	dMRI
PDE5A	25317_IDP_dMRI_TBSS_L3_Retrolenticular_part_of_internal_capsule_L	IVW	4	-0.0900833	0.0161571	2.4689e-08	2.4172	0.490441	TRUE	2.9405e-72	dMRI
COL2A1	25331_IDP_dMRI_TBSS_L3_Cingulum_cingulate_gyrus_L	IVW	11	-0.0483371	0.00845109	1.06757e-08	10.1349	0.428743	TRUE	0	dMRI
CA14	25467_IDP_dMRI_TBSS_ISOVF_Posterior_corona_radiata_L	IVW	16	-0.0698936	0.018246	0.000127814	20.4529	0.155238	TRUE	6.19432e-155	dMRI
CLEC7A	25473_IDP_dMRI_TBSS_ISOVF_External_capsule_L	IVW	18	0.0350216	0.00932194	0.000172033	11.3342	0.838672	TRUE	0	dMRI
SUGP1	25193_IDP_dMRI_TBSS_MO_Superior_longitudinal_fasciculus_L	IVW	5	0.0535425	0.0150532	0.000375286	2.84985	0.583259	TRUE	2.09101e-180	dMRI
TNFRSF13C	25244_IDP_dMRI_TBSS_L1_Uncinate_fasciculus_R	IVW	19	-0.0363126	0.0108645	0.000830849	17.0252	0.521374	TRUE	0	dMRI
BCAT1	25474_IDP_dMRI_TBSS_ISOVF_Cingulum_cingulate_gyrus_R	IVW	7	0.0814997	0.0240324	0.000695764	9.37952	0.153332	TRUE	7.94709e-160	dMRI
DAG1	25298_IDP_dMRI_TBSS_L3_Genu_of_corpus_callosum	IVW	2	0.388605	0.116567	0.000856845	0.790625	0.373911	TRUE	0.000403183	dMRI
OMD	25250_IDP_dMRI_TBSS_L2_Genu_of_corpus_callosum	IVW	3	0.170118	0.0497085	0.000620896	2.12669	0.345299	TRUE	4.41177e-15	dMRI
COMMD1	25307_IDP_dMRI_TBSS_L3_Inferior_cerebellar_peduncle_L	IVW	6	0.089027	0.0233522	0.000137644	4.07875	0.538134	TRUE	1.18228e-123	dMRI
BPIFB1	25230_IDP_dMRI_TBSS_L1_Sagittal_stratum_R	IVW	11	0.0434831	0.0130335	0.000849124	12.6917	0.241422	TRUE	5.12476e-264	dMRI
TEF	25470_IDP_dMRI_TBSS_ISOVF_Sagittal_stratum_R	IVW	3	0.102675	0.0279786	0.000242768	1.1718	0.556605	TRUE	1.50843e-18	dMRI
PILRA	25279_IDP_dMRI_TBSS_L2_Sagittal_stratum_L	IVW	20	-0.0360195	0.00486619	1.34152e-13	18.9685	0.45886	TRUE	0	dMRI
RBPMS2	25358_IDP_dMRI_TBSS_ICVF_Cerebral_peduncle_R	IVW	4	0.240399	0.0213433	1.98764e-29	0.0475171	0.997284	TRUE	4.24602e-15	dMRI
BCAN	25362_IDP_dMRI_TBSS_ICVF_Posterior_limb_of_internal_capsule_R	IVW	2	-0.321803	0.0460873	2.90026e-12	0.234728	0.62804	TRUE	1.72997e-26	dMRI
AXIN1	25235_IDP_dMRI_TBSS_L1_Cingulum_cingulate_gyrus_L	IVW	2	0.429629	0.115982	0.000212004	0.0186425	0.891396	TRUE	0.000876683	dMRI
NUDT2	25235_IDP_dMRI_TBSS_L1_Cingulum_cingulate_gyrus_L	IVW	10	-0.0637032	0.0183525	0.000518343	6.67994	0.670403	TRUE	1.94202e-186	dMRI
CD46	25250_IDP_dMRI_TBSS_L2_Genu_of_corpus_callosum	IVW	2	-0.241577	0.0691361	0.000475457	0.796073	0.37227	TRUE	9.0477e-11	dMRI
FBN2	25200_IDP_dMRI_TBSS_L1_Middle_cerebellar_peduncle	IVW	9	0.0832444	0.0149788	2.73726e-08	9.09284	0.334525	TRUE	6.63947e-190	dMRI
B4GAT1	25444_IDP_dMRI_TBSS_ISOVF_Splenium_of_corpus_callosum	IVW	7	0.0869364	0.0197676	1.09291e-05	3.35481	0.763176	TRUE	2.95971e-151	dMRI
AARSD1	25282_IDP_dMRI_TBSS_L2_Cingulum_cingulate_gyrus_R	IVW	3	-0.16304	0.0279724	5.58878e-09	0.890297	0.640729	TRUE	2.09172e-33	dMRI
THSD1	25182_IDP_dMRI_TBSS_MO_Sagittal_stratum_R	IVW	9	-0.0661255	0.0125125	1.25877e-07	12.349	0.136297	TRUE	1.87124e-49	dMRI
ICAM3	25428_IDP_dMRI_TBSS_OD_Cingulum_hippocampus_R	IVW	10	0.036438	0.00988056	0.00022616	9.15883	0.422744	TRUE	4.91149e-127	dMRI
PIK3IP1	25276_IDP_dMRI_TBSS_L2_Posterior_thalamic_radiation_R	IVW	8	0.0530469	0.0139384	0.000141346	6.575	0.474429	TRUE	1.88567e-257	dMRI
GIT1	25378_IDP_dMRI_TBSS_ICVF_Cingulum_cingulate_gyrus_R	IVW	2	0.441932	0.0887926	6.45334e-07	0.0347708	0.852077	TRUE	0.000283856	dMRI
LUZP2	25116_IDP_dMRI_TBSS_MD_Superior_cerebellar_peduncle_R	IVW	8	0.0526842	0.0122692	1.75453e-05	6.52809	0.479608	TRUE	1.10674e-161	dMRI
CSF2	25130_IDP_dMRI_TBSS_MD_Posterior_corona_radiata_R	IVW	6	-0.085251	0.00645594	8.20602e-40	3.33577	0.64837	TRUE	4.04121e-140	dMRI
TNFSF13	25301_IDP_dMRI_TBSS_L3_Fornix	IVW	6	0.0874365	0.0220427	7.28804e-05	3.10434	0.683904	TRUE	5.38767e-122	dMRI
NUCB2	25445_IDP_dMRI_TBSS_ISOVF_Fornix	IVW	7	-0.0379704	0.0117505	0.0012319	2.5031	0.86812	TRUE	2.69098e-199	dMRI
MANSC4	25137_IDP_dMRI_TBSS_MD_External_capsule_L	IVW	18	-0.0317518	0.00765676	3.36999e-05	22.6537	0.160867	TRUE	0	dMRI
PDE5A	25434_IDP_dMRI_TBSS_OD_Superior_fronto-occipital_fasciculus_R	IVW	4	-0.0551338	0.0164561	0.000807101	0.577507	0.901562	TRUE	1.6156e-79	dMRI
B4GAT1	25298_IDP_dMRI_TBSS_L3_Genu_of_corpus_callosum	IVW	7	0.0705804	0.0184997	0.000136058	1.46311	0.961907	TRUE	4.88061e-159	dMRI
CES1	25246_IDP_dMRI_TBSS_L1_Tapetum_R	IVW	7	-0.0718144	0.0214818	0.000828692	1.77141	0.939476	TRUE	1.71077e-115	dMRI
LGALS1	25111_IDP_dMRI_TBSS_MD_Corticospinal_tract_L	IVW	3	0.066847	0.0207839	0.00129861	4.43368	0.108953	TRUE	8.85178e-103	dMRI
EIF4G3	25168_IDP_dMRI_TBSS_MO_Anterior_limb_of_internal_capsule_R	IVW	2	0.357812	0.0465609	1.53238e-14	0.08066	0.776405	TRUE	8.48471e-07	dMRI
PILRA	25281_IDP_dMRI_TBSS_L2_External_capsule_L	IVW	20	-0.0182267	0.00462059	7.9908e-05	19.8815	0.401739	TRUE	0	dMRI
CELA2A	25161_IDP_dMRI_TBSS_MO_Medial_lemniscus_L	IVW	4	-0.174891	0.0431188	4.99166e-05	2.27613	0.517108	TRUE	1.28187e-24	dMRI
CD302	25432_IDP_dMRI_TBSS_OD_Superior_longitudinal_fasciculus_R	IVW	18	0.0512693	0.0133825	0.000127591	14.8691	0.604908	TRUE	1.02642e-280	dMRI
LUZP2	25069_IDP_dMRI_TBSS_FA_Superior_cerebellar_peduncle_L	IVW	8	-0.0750735	0.0130462	8.69319e-09	4.39285	0.733578	TRUE	2.23089e-155	dMRI
TMEM25	25322_IDP_dMRI_TBSS_L3_Posterior_corona_radiata_R	IVW	10	-0.0394591	0.00870169	5.7699e-06	4.3526	0.886712	TRUE	0	dMRI
GCHFR	25416_IDP_dMRI_TBSS_OD_Superior_corona_radiata_R	IVW	4	0.150566	0.0414568	0.000281371	1.62168	0.654484	TRUE	1.45776e-34	dMRI
GIPC2	25306_IDP_dMRI_TBSS_L3_Inferior_cerebellar_peduncle_R	IVW	8	-0.0350095	0.0103536	0.000721229	4.74351	0.691231	TRUE	9.97163e-249	dMRI
BTN1A1	25118_IDP_dMRI_TBSS_MD_Cerebral_peduncle_R	IVW	6	-0.0801341	0.00719174	7.78811e-29	3.68491	0.595611	TRUE	7.2986e-185	dMRI
ADAM9	25123_IDP_dMRI_TBSS_MD_Posterior_limb_of_internal_capsule_L	IVW	7	0.188759	0.0286546	4.47634e-11	4.10761	0.662116	TRUE	8.92937e-41	dMRI
GNLY	25486_IDP_dMRI_TBSS_ISOVF_Tapetum_R	IVW	17	-0.0560224	0.0146105	0.000125871	12.5724	0.703729	TRUE	3.26755e-218	dMRI
RECK	25271_IDP_dMRI_TBSS_L2_Anterior_corona_radiata_L	IVW	8	-0.0832157	0.0222681	0.000186232	11.3087	0.125709	TRUE	7.00157e-154	dMRI
RBPMS2	25108_IDP_dMRI_TBSS_MD_Splenium_of_corpus_callosum	IVW	4	-0.10296	0.0202522	3.69812e-07	1.90197	0.593	TRUE	7.25621e-19	dMRI
WWP2	25421_IDP_dMRI_TBSS_OD_Posterior_thalamic_radiation_L	IVW	6	0.143228	0.0236216	1.33258e-09	6.89028	0.228929	TRUE	2.87795e-138	dMRI
ENPP2	25203_IDP_dMRI_TBSS_L1_Body_of_corpus_callosum	IVW	7	0.0862772	0.0202151	1.97261e-05	4.6395	0.590808	TRUE	7.32413e-185	dMRI
BTD	25127_IDP_dMRI_TBSS_MD_Anterior_corona_radiata_L	IVW	13	-0.0271567	0.00702271	0.000110191	12.5502	0.402561	TRUE	0	dMRI
UNC5D	25367_IDP_dMRI_TBSS_ICVF_Anterior_corona_radiata_L	IVW	2	-0.243281	0.0752432	0.00122386	0.156053	0.692817	TRUE	2.06867e-09	dMRI
TEK	25243_IDP_dMRI_TBSS_L1_Superior_fronto-occipital_fasciculus_L	IVW	13	-0.0371041	0.0106898	0.000518549	8.26732	0.763906	TRUE	0	dMRI
SPESP1	25315_IDP_dMRI_TBSS_L3_Posterior_limb_of_internal_capsule_L	IVW	7	0.113714	0.0342922	0.000913083	5.8631	0.438699	TRUE	8.17618e-53	dMRI
ITIH4	25433_IDP_dMRI_TBSS_OD_Superior_longitudinal_fasciculus_L	IVW	13	-0.059875	0.0148763	5.70087e-05	12.8379	0.380931	TRUE	0	dMRI
RALB	25214_IDP_dMRI_TBSS_L1_Cerebral_peduncle_R	IVW	3	-0.205219	0.0377113	5.27358e-08	3.04617	0.218039	TRUE	8.18527e-24	dMRI
CCS	25397_IDP_dMRI_TBSS_OD_Fornix	IVW	13	-0.0382369	0.0115427	0.000924163	12.2316	0.427266	TRUE	0	dMRI
CNTN2	25314_IDP_dMRI_TBSS_L3_Posterior_limb_of_internal_capsule_R	IVW	17	-0.0388505	0.00894631	1.40785e-05	19.8899	0.225221	TRUE	0	dMRI
UROS	25141_IDP_dMRI_TBSS_MD_Cingulum_hippocampus_L	IVW	2	0.121224	0.0326705	0.000206844	0.617011	0.43216	TRUE	6.93865e-26	dMRI
ERBB2	25086_IDP_dMRI_TBSS_FA_Sagittal_stratum_R	IVW	11	-0.089738	0.0191257	2.70549e-06	9.22558	0.510837	TRUE	8.95394e-117	dMRI
ICAM1	25378_IDP_dMRI_TBSS_ICVF_Cingulum_cingulate_gyrus_R	IVW	12	0.0340864	0.00838081	4.75825e-05	15.5472	0.158792	TRUE	1.41938e-182	dMRI
GASK1A	25334_IDP_dMRI_TBSS_L3_Fornix_cres+Stria_terminalis_R	IVW	14	-0.0325076	0.00858996	0.000154097	6.61703	0.920795	TRUE	0	dMRI
RNF43	25213_IDP_dMRI_TBSS_L1_Superior_cerebellar_peduncle_L	IVW	5	-0.105015	0.026483	7.3276e-05	6.22929	0.182667	TRUE	2.85128e-34	dMRI
CELA2A	25469_IDP_dMRI_TBSS_ISOVF_Posterior_thalamic_radiation_L	IVW	4	-0.195798	0.0501472	9.44367e-05	4.45016	0.216779	TRUE	2.72226e-23	dMRI
RNF43	25464_IDP_dMRI_TBSS_ISOVF_Superior_corona_radiata_R	IVW	5	0.163473	0.0244511	2.29808e-11	4.39715	0.354918	TRUE	2.15038e-33	dMRI
EPHA2	25128_IDP_dMRI_TBSS_MD_Superior_corona_radiata_R	IVW	3	0.16652	0.0471057	0.000407715	0.846969	0.654761	TRUE	2.834e-31	dMRI
ANGPTL3	25449_IDP_dMRI_TBSS_ISOVF_Medial_lemniscus_L	IVW	7	-0.0293148	0.00625995	2.82819e-06	6.81735	0.338069	TRUE	1.61151e-195	dMRI
TMEM25	25484_IDP_dMRI_TBSS_ISOVF_Uncinate_fasciculus_R	IVW	10	0.0450936	0.00945267	1.83799e-06	7.87156	0.54714	TRUE	0	dMRI
SERPIND1	25253_IDP_dMRI_TBSS_L2_Fornix	IVW	2	-0.371505	0.113719	0.00108745	2.21626	0.136563	TRUE	2.23365e-05	dMRI
LRRC37A2	25286_IDP_dMRI_TBSS_L2_Fornix_cres+Stria_terminalis_R	IVW	19	0.0267991	0.00423165	2.40427e-10	17.2126	0.508539	TRUE	0	dMRI
LRP11	25320_IDP_dMRI_TBSS_L3_Superior_corona_radiata_R	IVW	9	0.0431624	0.0125523	0.000584692	12.7593	0.120403	TRUE	1.33447e-223	dMRI
ENPP2	25066_IDP_dMRI_TBSS_FA_Inferior_cerebellar_peduncle_R	IVW	7	-0.0846637	0.0214038	7.63582e-05	6.35433	0.38469	TRUE	1.90255e-187	dMRI
TNFSF13	25205_IDP_dMRI_TBSS_L1_Fornix	IVW	6	0.0915763	0.0217402	2.52781e-05	3.29198	0.65507	TRUE	2.71404e-120	dMRI
GRN	25108_IDP_dMRI_TBSS_MD_Splenium_of_corpus_callosum	IVW	5	-0.08118	0.022648	0.000337832	1.04876	0.902315	TRUE	4.33414e-95	dMRI
THSD1	25361_IDP_dMRI_TBSS_ICVF_Anterior_limb_of_internal_capsule_L	IVW	9	0.0717039	0.0121184	3.27965e-09	12.8789	0.116086	TRUE	8.58981e-46	dMRI
SPINK8	25476_IDP_dMRI_TBSS_ISOVF_Cingulum_hippocampus_R	IVW	9	0.0447237	0.0107772	3.32677e-05	8.78938	0.360374	TRUE	0	dMRI
CRISP3	25296_IDP_dMRI_TBSS_L3_Middle_cerebellar_peduncle	IVW	25	0.0273112	0.00751823	0.000280506	32.6046	0.112696	TRUE	0	dMRI
EPHA2	25320_IDP_dMRI_TBSS_L3_Superior_corona_radiata_R	IVW	3	0.20448	0.0483589	2.3537e-05	2.21485	0.330409	TRUE	9.04538e-29	dMRI
PFKFB2	25395_IDP_dMRI_TBSS_OD_Body_of_corpus_callosum	IVW	2	-0.146231	0.0412401	0.000391366	0.405896	0.52406	TRUE	3.41408e-53	dMRI
BPIFB1	25214_IDP_dMRI_TBSS_L1_Cerebral_peduncle_R	IVW	11	-0.0481972	0.0122586	8.43458e-05	9.85619	0.453199	TRUE	3.8967e-274	dMRI
ANGPTL3	25124_IDP_dMRI_TBSS_MD_Retrolenticular_part_of_internal_capsule_R	IVW	7	-0.0455585	0.00593287	1.60341e-14	4.87995	0.559301	TRUE	1.3826e-176	dMRI
GSN	25474_IDP_dMRI_TBSS_ISOVF_Cingulum_cingulate_gyrus_R	IVW	9	-0.0764666	0.0220774	0.000533068	2.50916	0.961302	TRUE	9.2794e-74	dMRI
PIK3IP1	25371_IDP_dMRI_TBSS_ICVF_Posterior_corona_radiata_L	IVW	8	-0.0659686	0.0160462	3.93667e-05	8.82975	0.265112	TRUE	1.10326e-252	dMRI
BLMH	25214_IDP_dMRI_TBSS_L1_Cerebral_peduncle_R	IVW	12	0.0409131	0.0110907	0.000225187	10.1226	0.519396	TRUE	0	dMRI
MMP8	25130_IDP_dMRI_TBSS_MD_Posterior_corona_radiata_R	IVW	14	0.0570318	0.0147506	0.000110448	17.6479	0.171354	TRUE	8.36153e-248	dMRI
UBE2L6	25133_IDP_dMRI_TBSS_MD_Posterior_thalamic_radiation_L	IVW	7	-0.0797294	0.0217434	0.000245579	2.97202	0.81235	TRUE	6.82102e-180	dMRI
UROS	25365_IDP_dMRI_TBSS_ICVF_Retrolenticular_part_of_internal_capsule_L	IVW	2	0.188863	0.0338541	2.42279e-08	0.0141713	0.905241	TRUE	1.21409e-22	dMRI
RECK	25250_IDP_dMRI_TBSS_L2_Genu_of_corpus_callosum	IVW	8	-0.100538	0.0232264	1.50059e-05	11.5746	0.115447	TRUE	1.69594e-148	dMRI
FCRLB	25340_IDP_dMRI_TBSS_L3_Uncinate_fasciculus_R	IVW	26	0.0248427	0.0075454	0.000993255	26.061	0.40435	TRUE	0	dMRI
GNLY	25450_IDP_dMRI_TBSS_ISOVF_Inferior_cerebellar_peduncle_R	IVW	17	0.0665338	0.0153324	1.42862e-05	17.1379	0.376731	TRUE	1.30802e-202	dMRI
TFPI	25479_IDP_dMRI_TBSS_ISOVF_Fornix_cres+Stria_terminalis_L	IVW	15	-0.0399831	0.00936589	1.96338e-05	6.44086	0.954128	TRUE	5.89035e-298	dMRI
CHRDL2	25238_IDP_dMRI_TBSS_L1_Fornix_cres+Stria_terminalis_R	IVW	8	0.0622735	0.0138683	7.11053e-06	2.67813	0.913097	TRUE	8.80113e-233	dMRI
CD164	25307_IDP_dMRI_TBSS_L3_Inferior_cerebellar_peduncle_L	IVW	3	0.0396746	0.0112728	0.000432382	0.302628	0.859578	TRUE	1.82405e-84	dMRI
SELE	25337_IDP_dMRI_TBSS_L3_Superior_longitudinal_fasciculus_L	IVW	2	0.121192	0.0356078	0.000665249	0.0272044	0.868993	TRUE	1.75413e-19	dMRI
CA13	25244_IDP_dMRI_TBSS_L1_Uncinate_fasciculus_R	IVW	8	-0.0573885	0.017825	0.00128389	8.46794	0.293144	TRUE	0	dMRI
SELE	25225_IDP_dMRI_TBSS_L1_Superior_corona_radiata_L	IVW	2	0.143152	0.0324361	1.01785e-05	0.0325303	0.856869	TRUE	6.09214e-18	dMRI
INHBC	25167_IDP_dMRI_TBSS_MO_Cerebral_peduncle_L	IVW	20	-0.0444971	0.0124627	0.000356396	11.6427	0.900325	TRUE	0	dMRI
REG4	25270_IDP_dMRI_TBSS_L2_Anterior_corona_radiata_R	IVW	7	0.0631972	0.01803	0.000456402	3.10705	0.795296	TRUE	1.5391e-99	dMRI
MEGF10	25306_IDP_dMRI_TBSS_L3_Inferior_cerebellar_peduncle_R	IVW	14	0.0452329	0.013275	0.000655904	11.7264	0.550194	TRUE	0	dMRI
TEK	25145_IDP_dMRI_TBSS_MD_Superior_longitudinal_fasciculus_L	IVW	13	-0.0434617	0.0120678	0.00031644	14.0497	0.297548	TRUE	0	dMRI
GBP2	25369_IDP_dMRI_TBSS_ICVF_Superior_corona_radiata_L	IVW	4	-0.190407	0.0536814	0.000389671	4.46151	0.215749	TRUE	3.12724e-25	dMRI
ESM1	25126_IDP_dMRI_TBSS_MD_Anterior_corona_radiata_R	IVW	6	0.085666	0.0244006	0.000446735	3.48226	0.626074	TRUE	6.87666e-77	dMRI
PILRB	25086_IDP_dMRI_TBSS_FA_Sagittal_stratum_R	IVW	22	0.0405306	0.00562062	5.55238e-13	23.4477	0.32058	TRUE	0	dMRI
GLO1	25230_IDP_dMRI_TBSS_L1_Sagittal_stratum_R	IVW	6	-0.0252787	0.00776371	0.00112989	9.01162	0.108601	TRUE	8.26036e-139	dMRI
FGF5	25373_IDP_dMRI_TBSS_ICVF_Posterior_thalamic_radiation_L	IVW	21	0.0365574	0.0102448	0.000359186	19.5054	0.489228	TRUE	8.56791e-277	dMRI
EFEMP1	25160_IDP_dMRI_TBSS_MO_Medial_lemniscus_R	IVW	8	-0.0983604	0.0303242	0.0011802	1.57506	0.979597	TRUE	1.37502e-83	dMRI
TNFAIP8	25330_IDP_dMRI_TBSS_L3_Cingulum_cingulate_gyrus_R	IVW	2	0.263969	0.0562522	2.69762e-06	0.344928	0.556999	TRUE	1.01832e-08	dMRI
FAM3D	25183_IDP_dMRI_TBSS_MO_Sagittal_stratum_L	IVW	4	0.0379232	0.0115291	0.0010042	0.378052	0.944738	TRUE	5.44569e-110	dMRI
LEG1	25199_IDP_dMRI_TBSS_MO_Tapetum_L	IVW	4	-0.0535541	0.0132474	5.2862e-05	1.94792	0.583286	TRUE	7.72896e-200	dMRI
RNF43	25117_IDP_dMRI_TBSS_MD_Superior_cerebellar_peduncle_L	IVW	5	-0.155614	0.0236477	4.68766e-11	3.1553	0.532181	TRUE	2.93138e-31	dMRI
NHLRC3	25457_IDP_dMRI_TBSS_ISOVF_Anterior_limb_of_internal_capsule_L	IVW	8	-0.0496275	0.0151511	0.0010547	5.24549	0.630032	TRUE	1.52395e-224	dMRI
CNTN2	25434_IDP_dMRI_TBSS_OD_Superior_fronto-occipital_fasciculus_R	IVW	17	-0.0311859	0.00875216	0.00036633	16.9422	0.389345	TRUE	0	dMRI
FGF2	25132_IDP_dMRI_TBSS_MD_Posterior_thalamic_radiation_R	IVW	14	-0.0234869	0.00731559	0.0013249	7.55864	0.871119	TRUE	0	dMRI
TEF	25280_IDP_dMRI_TBSS_L2_External_capsule_R	IVW	3	-0.14231	0.0277348	2.88068e-07	0.0350128	0.982646	TRUE	1.10569e-17	dMRI
IL6R	25207_IDP_dMRI_TBSS_L1_Corticospinal_tract_L	IVW	31	-0.032599	0.00920361	0.00039714	39.2689	0.119817	TRUE	0	dMRI
CHRDL2	25273_IDP_dMRI_TBSS_L2_Superior_corona_radiata_L	IVW	8	-0.0605249	0.0144596	2.8417e-05	5.70595	0.574473	TRUE	1.59498e-231	dMRI
CACYBP	25152_IDP_dMRI_TBSS_MO_Middle_cerebellar_peduncle	IVW	3	0.225341	0.0684009	0.000986264	0.430929	0.806167	TRUE	3.84899e-42	dMRI
FLT4	25131_IDP_dMRI_TBSS_MD_Posterior_corona_radiata_L	IVW	6	0.0875693	0.0232545	0.000166083	2.30453	0.805601	TRUE	3.53983e-91	dMRI
MDK	25412_IDP_dMRI_TBSS_OD_Retrolenticular_part_of_internal_capsule_R	IVW	6	0.119404	0.03005	7.08232e-05	0.808958	0.976458	TRUE	2.11219e-58	dMRI
TIMM10	25476_IDP_dMRI_TBSS_ISOVF_Cingulum_hippocampus_R	IVW	6	0.099238	0.0255499	0.000102718	0.566485	0.989486	TRUE	1.52832e-95	dMRI
ADAMTSL4	25104_IDP_dMRI_TBSS_MD_Middle_cerebellar_peduncle	IVW	16	-0.051743	0.0137112	0.000160786	19.8841	0.176424	TRUE	6.69667e-210	dMRI
NPTX1	25239_IDP_dMRI_TBSS_L1_Fornix_cres+Stria_terminalis_L	IVW	12	-0.0340976	0.0103879	0.00102919	5.13234	0.924588	TRUE	1.77389e-268	dMRI
SUGP1	25292_IDP_dMRI_TBSS_L2_Uncinate_fasciculus_R	IVW	5	-0.06011	0.0144594	3.22213e-05	2.16463	0.705509	TRUE	1.24455e-180	dMRI
PRKAR2A	25139_IDP_dMRI_TBSS_MD_Cingulum_cingulate_gyrus_L	IVW	5	0.170789	0.0194297	1.49445e-18	6.97891	0.137007	TRUE	1.42994e-16	dMRI
SORT1	25277_IDP_dMRI_TBSS_L2_Posterior_thalamic_radiation_L	IVW	4	-0.0888984	0.0267106	0.000874081	2.31379	0.509885	TRUE	1.21603e-72	dMRI
LBP	25326_IDP_dMRI_TBSS_L3_Sagittal_stratum_R	IVW	19	0.0578312	0.0121077	1.78448e-06	22.9941	0.190819	TRUE	0	dMRI
PILRB	25383_IDP_dMRI_TBSS_ICVF_Fornix_cres+Stria_terminalis_L	IVW	22	0.0475269	0.00530392	3.226e-19	21.5863	0.423677	TRUE	0	dMRI
OCLN	25065_IDP_dMRI_TBSS_FA_Medial_lemniscus_L	IVW	4	-0.137349	0.0427458	0.0013128	2.02176	0.567903	TRUE	6.46217e-62	dMRI
UROS	25269_IDP_dMRI_TBSS_L2_Retrolenticular_part_of_internal_capsule_L	IVW	2	-0.179647	0.0336353	9.24231e-08	0.0841228	0.771786	TRUE	3.90432e-23	dMRI
RBPMS2	25291_IDP_dMRI_TBSS_L2_Superior_fronto-occipital_fasciculus_L	IVW	4	-0.103054	0.0201274	3.0537e-07	0.583366	0.90023	TRUE	1.26993e-18	dMRI
LIF	25234_IDP_dMRI_TBSS_L1_Cingulum_cingulate_gyrus_R	IVW	2	-0.530316	0.159994	0.000917761	2.4688	0.116126	TRUE	0.0337562	dMRI
DLK1	25428_IDP_dMRI_TBSS_OD_Cingulum_hippocampus_R	IVW	9	-0.0888567	0.0180342	8.34457e-07	7.71142	0.462155	TRUE	8.71148e-197	dMRI
RALB	25291_IDP_dMRI_TBSS_L2_Superior_fronto-occipital_fasciculus_L	IVW	3	0.221248	0.0377845	4.75519e-09	2.89333	0.235353	TRUE	9.47345e-22	dMRI
SPESP1	25296_IDP_dMRI_TBSS_L3_Middle_cerebellar_peduncle	IVW	7	-0.124752	0.0376035	0.0009081	6.90777	0.329461	TRUE	6.4363e-48	dMRI
LGALS3	25445_IDP_dMRI_TBSS_ISOVF_Fornix	IVW	15	0.033921	0.00819046	3.45011e-05	11.1199	0.676596	TRUE	0	dMRI
ICAM3	25360_IDP_dMRI_TBSS_ICVF_Anterior_limb_of_internal_capsule_R	IVW	10	0.0351303	0.0100158	0.000452379	7.70121	0.564515	TRUE	4.35008e-131	dMRI
APOE	25170_IDP_dMRI_TBSS_MO_Posterior_limb_of_internal_capsule_R	IVW	20	-0.0503258	0.0138468	0.000278545	17.8022	0.535682	TRUE	0	dMRI
RBPMS2	25269_IDP_dMRI_TBSS_L2_Retrolenticular_part_of_internal_capsule_L	IVW	4	-0.148322	0.021627	6.97473e-12	2.55792	0.464914	TRUE	1.55494e-15	dMRI
WWP2	25183_IDP_dMRI_TBSS_MO_Sagittal_stratum_L	IVW	6	-0.0907911	0.0249052	0.0002669	7.21358	0.205235	TRUE	5.12427e-145	dMRI
PRTG	25346_IDP_dMRI_TBSS_ICVF_Genu_of_corpus_callosum	IVW	14	0.0566301	0.0151418	0.000184036	14.368	0.34845	TRUE	4.25996e-264	dMRI
EIF4G3	25169_IDP_dMRI_TBSS_MO_Anterior_limb_of_internal_capsule_L	IVW	2	0.298462	0.0478087	4.29716e-10	0.0202462	0.886852	TRUE	2.94621e-08	dMRI
ENDOU	25287_IDP_dMRI_TBSS_L2_Fornix_cres+Stria_terminalis_L	IVW	7	-0.0656874	0.0199589	0.000997846	4.70476	0.582198	TRUE	4.8358e-127	dMRI
GNLY	25126_IDP_dMRI_TBSS_MD_Anterior_corona_radiata_R	IVW	17	0.0504066	0.0133123	0.000152799	14.5898	0.554865	TRUE	4.67093e-214	dMRI
IDI2	25282_IDP_dMRI_TBSS_L2_Cingulum_cingulate_gyrus_R	IVW	14	-0.0437827	0.0131875	0.000900117	11.6606	0.555652	TRUE	2.42891e-264	dMRI
PROCR	25206_IDP_dMRI_TBSS_L1_Corticospinal_tract_R	IVW	13	0.0304792	0.00761466	6.2622e-05	12.2429	0.426374	TRUE	0	dMRI
NPY	25246_IDP_dMRI_TBSS_L1_Tapetum_R	IVW	5	0.0857964	0.0233639	0.00024049	1.67726	0.794844	TRUE	1.0182e-71	dMRI
IL4R	25227_IDP_dMRI_TBSS_L1_Posterior_corona_radiata_L	IVW	7	0.0661494	0.0100826	5.35479e-11	3.28881	0.771822	TRUE	2.63714e-105	dMRI
ADAM15	25125_IDP_dMRI_TBSS_MD_Retrolenticular_part_of_internal_capsule_L	IVW	12	-0.0639805	0.00298547	6.92248e-102	13.9022	0.238453	TRUE	0	dMRI
COL2A1	25298_IDP_dMRI_TBSS_L3_Genu_of_corpus_callosum	IVW	11	-0.0359427	0.00797226	6.52965e-06	9.52025	0.483541	TRUE	0	dMRI
MAN1A2	25370_IDP_dMRI_TBSS_ICVF_Posterior_corona_radiata_R	IVW	8	-0.167608	0.0226132	1.24439e-13	11.1479	0.132298	TRUE	4.18607e-119	dMRI
BCL2L15	25394_IDP_dMRI_TBSS_OD_Genu_of_corpus_callosum	IVW	3	0.114048	0.0229737	6.89507e-07	1.64394	0.439565	TRUE	6.98346e-69	dMRI
GLT8D2	25102_IDP_dMRI_TBSS_FA_Tapetum_R	IVW	3	-0.0906593	0.0236378	0.000125381	0.956662	0.619817	TRUE	1.42717e-96	dMRI
RECK	25321_IDP_dMRI_TBSS_L3_Superior_corona_radiata_L	IVW	8	-0.0842611	0.0196271	1.76192e-05	9.01307	0.251719	TRUE	3.07095e-156	dMRI
IL1R2	25411_IDP_dMRI_TBSS_OD_Posterior_limb_of_internal_capsule_L	IVW	14	0.0505649	0.0128505	8.32468e-05	17.6946	0.169464	TRUE	0	dMRI
HSPB1	25372_IDP_dMRI_TBSS_ICVF_Posterior_thalamic_radiation_R	IVW	14	0.0395983	0.0110315	0.000331241	9.44315	0.738712	TRUE	0	dMRI
BTN1A1	25143_IDP_dMRI_TBSS_MD_Fornix_cres+Stria_terminalis_L	IVW	6	0.0580612	0.00903162	1.28737e-10	8.85805	0.114862	TRUE	7.29449e-185	dMRI
DNPEP	25219_IDP_dMRI_TBSS_L1_Posterior_limb_of_internal_capsule_L	IVW	3	0.168237	0.0407741	3.68998e-05	1.15138	0.562318	TRUE	2.16939e-17	dMRI
EIF2AK2	25105_IDP_dMRI_TBSS_MD_Pontine_crossing_tract	IVW	3	0.147898	0.0442593	0.000832879	4.36416	0.112807	TRUE	1.92572e-38	dMRI
RSPO3	25104_IDP_dMRI_TBSS_MD_Middle_cerebellar_peduncle	IVW	10	-0.194514	0.0219067	6.73431e-19	7.6066	0.574225	TRUE	3.46609e-64	dMRI
ATP5IF1	25471_IDP_dMRI_TBSS_ISOVF_Sagittal_stratum_L	IVW	3	-0.169422	0.0397493	2.02375e-05	1.73003	0.421045	TRUE	1.05131e-23	dMRI
CHMP1A	25266_IDP_dMRI_TBSS_L2_Posterior_limb_of_internal_capsule_R	IVW	3	0.224556	0.0690011	0.00113636	2.22967	0.327969	TRUE	1.85076e-15	dMRI
FAM3D	25219_IDP_dMRI_TBSS_L1_Posterior_limb_of_internal_capsule_L	IVW	4	0.0462071	0.0110168	2.73791e-05	2.68204	0.443288	TRUE	3.32273e-104	dMRI
B4GAT1	25425_IDP_dMRI_TBSS_OD_External_capsule_L	IVW	7	0.0654854	0.0198023	0.000943133	4.4944	0.610086	TRUE	7.4577e-160	dMRI
PARP1	25212_IDP_dMRI_TBSS_L1_Superior_cerebellar_peduncle_R	IVW	2	0.143206	0.0439661	0.00112524	1.636	0.200875	TRUE	2.87401e-20	dMRI
SAT2	25252_IDP_dMRI_TBSS_L2_Splenium_of_corpus_callosum	IVW	10	0.0584778	0.016541	0.000407272	10.41	0.318326	TRUE	2.57892e-227	dMRI
FSTL1	25267_IDP_dMRI_TBSS_L2_Posterior_limb_of_internal_capsule_L	IVW	4	-0.0856904	0.0230873	0.000205976	1.00326	0.800463	TRUE	2.46501e-52	dMRI
PPP1R14D	25383_IDP_dMRI_TBSS_ICVF_Fornix_cres+Stria_terminalis_L	IVW	2	0.291717	0.0738856	7.87312e-05	0.000115134	0.991439	TRUE	3.47857e-06	dMRI
GLO1	25473_IDP_dMRI_TBSS_ISOVF_External_capsule_L	IVW	6	-0.0256251	0.00665918	0.000119044	5.07635	0.406633	TRUE	1.49189e-144	dMRI
NME3	25243_IDP_dMRI_TBSS_L1_Superior_fronto-occipital_fasciculus_L	IVW	4	-0.142212	0.0369135	0.00011688	1.74846	0.626214	TRUE	3.28186e-48	dMRI
CSF3	25207_IDP_dMRI_TBSS_L1_Corticospinal_tract_L	IVW	3	0.301365	0.0617997	1.08e-06	2.13753	0.343432	TRUE	5.5584e-11	dMRI
FABP9	25247_IDP_dMRI_TBSS_L1_Tapetum_L	IVW	3	-0.235366	0.0733508	0.00133306	2.22867	0.328134	TRUE	5.0799e-13	dMRI
EIF4G3	25119_IDP_dMRI_TBSS_MD_Cerebral_peduncle_L	IVW	2	0.355653	0.0504886	1.86486e-12	0.0666736	0.796243	TRUE	1.71923e-07	dMRI
CELA2A	25481_IDP_dMRI_TBSS_ISOVF_Superior_longitudinal_fasciculus_L	IVW	4	-0.13967	0.0419794	0.000877538	2.56206	0.46418	TRUE	4.08477e-25	dMRI
PILRB	25083_IDP_dMRI_TBSS_FA_Posterior_corona_radiata_L	IVW	22	0.027175	0.0053471	3.73079e-07	14.5817	0.843339	TRUE	0	dMRI
CR1	25363_IDP_dMRI_TBSS_ICVF_Posterior_limb_of_internal_capsule_L	IVW	14	0.0540479	0.0159444	0.000699473	18.8338	0.128349	TRUE	0	dMRI
ITIH3	25093_IDP_dMRI_TBSS_FA_Cingulum_hippocampus_L	IVW	7	-0.0727936	0.010458	3.38855e-12	0.435229	0.99854	TRUE	0	dMRI
FABP2	25258_IDP_dMRI_TBSS_L2_Inferior_cerebellar_peduncle_R	IVW	8	-0.0948076	0.0283135	0.000812522	9.84994	0.197238	TRUE	2.83901e-131	dMRI
GHR	25302_IDP_dMRI_TBSS_L3_Corticospinal_tract_R	IVW	17	-0.0328487	0.0100055	0.00102684	10.904	0.815369	TRUE	0	dMRI
MAPKAPK2	25137_IDP_dMRI_TBSS_MD_External_capsule_L	IVW	2	-0.145111	0.043727	0.0009048	0.051158	0.82106	TRUE	1.41373e-34	dMRI
ASPN	25324_IDP_dMRI_TBSS_L3_Posterior_thalamic_radiation_R	IVW	7	0.056856	0.016762	0.000693969	8.93116	0.177487	TRUE	1.15026e-246	dMRI
CA4	25171_IDP_dMRI_TBSS_MO_Posterior_limb_of_internal_capsule_L	IVW	17	0.033766	0.00655082	2.54361e-07	11.9252	0.749116	TRUE	0	dMRI
NAGA	25335_IDP_dMRI_TBSS_L3_Fornix_cres+Stria_terminalis_L	IVW	6	0.106581	0.0154917	5.98973e-12	5.52992	0.354677	TRUE	3.86503e-78	dMRI
PTPRK	25370_IDP_dMRI_TBSS_ICVF_Posterior_corona_radiata_R	IVW	3	-0.196964	0.0516439	0.000136802	0.780062	0.677036	TRUE	4.25533e-16	dMRI
MMP3	25206_IDP_dMRI_TBSS_L1_Corticospinal_tract_R	IVW	15	0.0638333	0.0177538	0.00032379	11.4794	0.648032	TRUE	0	dMRI
MPI	25307_IDP_dMRI_TBSS_L3_Inferior_cerebellar_peduncle_L	IVW	9	-0.077776	0.0206252	0.000162645	6.02842	0.644048	TRUE	5.37179e-140	dMRI
MSRA	25395_IDP_dMRI_TBSS_OD_Body_of_corpus_callosum	IVW	2	0.493277	0.125585	8.57135e-05	0.652217	0.419321	TRUE	0.000920932	dMRI
EVI5	25366_IDP_dMRI_TBSS_ICVF_Anterior_corona_radiata_R	IVW	4	-0.183567	0.0528632	0.000515648	2.04643	0.562825	TRUE	1.32786e-42	dMRI
ANGPTL3	25445_IDP_dMRI_TBSS_ISOVF_Fornix	IVW	7	-0.0222061	0.00512931	1.49612e-05	3.13557	0.791649	TRUE	3.02409e-188	dMRI
ITPA	25296_IDP_dMRI_TBSS_L3_Middle_cerebellar_peduncle	IVW	10	0.052948	0.0124994	2.2751e-05	9.63311	0.380995	TRUE	0	dMRI
PILRA	25318_IDP_dMRI_TBSS_L3_Anterior_corona_radiata_R	IVW	20	-0.0288605	0.00450822	1.53608e-10	18.3246	0.500865	TRUE	0	dMRI
SCARF2	25250_IDP_dMRI_TBSS_L2_Genu_of_corpus_callosum	IVW	3	0.0855016	0.0244667	0.000474743	0.817546	0.664465	TRUE	1.11905e-87	dMRI
MMP8	25295_IDP_dMRI_TBSS_L2_Tapetum_L	IVW	14	0.0685346	0.0140779	1.1259e-06	13.1494	0.436342	TRUE	2.00192e-251	dMRI
GFRA1	25212_IDP_dMRI_TBSS_L1_Superior_cerebellar_peduncle_R	IVW	6	-0.0379947	0.00594423	1.63878e-10	4.88527	0.430042	TRUE	4.01224e-105	dMRI
BOC	25147_IDP_dMRI_TBSS_MD_Superior_fronto-occipital_fasciculus_L	IVW	3	0.073686	0.0226017	0.00111338	0.056329	0.972228	TRUE	4.2214e-72	dMRI
PLXDC1	25355_IDP_dMRI_TBSS_ICVF_Inferior_cerebellar_peduncle_L	IVW	12	0.057201	0.0146351	9.28782e-05	10.6796	0.470486	TRUE	1.55164e-161	dMRI
ITGB6	25167_IDP_dMRI_TBSS_MO_Cerebral_peduncle_L	IVW	12	-0.0601525	0.0136815	1.09946e-05	11.3611	0.413528	TRUE	2.07683e-303	dMRI
SORT1	25371_IDP_dMRI_TBSS_ICVF_Posterior_corona_radiata_L	IVW	4	0.11234	0.0274953	4.3928e-05	1.88878	0.595808	TRUE	3.29286e-70	dMRI
THSD1	25283_IDP_dMRI_TBSS_L2_Cingulum_cingulate_gyrus_L	IVW	9	-0.0363893	0.00952707	0.000133687	3.74405	0.879446	TRUE	5.05285e-53	dMRI
PILRB	25089_IDP_dMRI_TBSS_FA_External_capsule_L	IVW	22	0.0243976	0.00507628	1.53837e-06	19.4668	0.55522	TRUE	0	dMRI
MMP8	25097_IDP_dMRI_TBSS_FA_Superior_longitudinal_fasciculus_L	IVW	14	-0.0499577	0.0139961	0.000357801	11.2031	0.59381	TRUE	1.38273e-261	dMRI
UBE2L6	25135_IDP_dMRI_TBSS_MD_Sagittal_stratum_L	IVW	7	-0.0979669	0.0215707	5.58137e-06	5.66778	0.461415	TRUE	4.55127e-170	dMRI
CXCL8	25204_IDP_dMRI_TBSS_L1_Splenium_of_corpus_callosum	IVW	4	0.137131	0.0404313	0.000694603	0.0564281	0.996495	TRUE	1.36992e-22	dMRI
ERBB4	25211_IDP_dMRI_TBSS_L1_Inferior_cerebellar_peduncle_L	IVW	10	0.0760562	0.0217169	0.000461475	6.55584	0.683253	TRUE	1.44818e-154	dMRI
LRRC37A2	25260_IDP_dMRI_TBSS_L2_Superior_cerebellar_peduncle_R	IVW	19	0.0423209	0.00482734	1.83622e-18	11.8844	0.853147	TRUE	0	dMRI
ANGPTL3	25277_IDP_dMRI_TBSS_L2_Posterior_thalamic_radiation_L	IVW	7	0.0212861	0.00578312	0.000232564	3.37559	0.760441	TRUE	1.12679e-198	dMRI
SPON1	25419_IDP_dMRI_TBSS_OD_Posterior_corona_radiata_L	IVW	14	-0.0579561	0.0163244	0.000384846	17.5466	0.175507	TRUE	3.8267e-153	dMRI
SPINT3	25463_IDP_dMRI_TBSS_ISOVF_Anterior_corona_radiata_L	IVW	2	0.349139	0.0652088	8.5949e-08	0.479026	0.488864	TRUE	1.8895e-24	dMRI
GASK1A	25106_IDP_dMRI_TBSS_MD_Genu_of_corpus_callosum	IVW	14	-0.0348228	0.00857421	4.879e-05	12.3147	0.502024	TRUE	0	dMRI
ICAM5	25264_IDP_dMRI_TBSS_L2_Anterior_limb_of_internal_capsule_R	IVW	21	-0.0287832	0.00878009	0.00104457	22.8694	0.295251	TRUE	0	dMRI
TIMP4	25069_IDP_dMRI_TBSS_FA_Superior_cerebellar_peduncle_L	IVW	9	0.100811	0.0126659	1.73075e-15	11.494	0.175246	TRUE	1.09582e-218	dMRI
FGFBP3	25143_IDP_dMRI_TBSS_MD_Fornix_cres+Stria_terminalis_L	IVW	8	-0.0610981	0.0141549	1.58604e-05	7.63878	0.365521	TRUE	2.89232e-253	dMRI
EDIL3	25248_IDP_dMRI_TBSS_L2_Middle_cerebellar_peduncle	IVW	3	-0.232092	0.0721358	0.00129345	3.26425	0.195514	TRUE	5.01398e-12	dMRI
TOR1AIP1	25482_IDP_dMRI_TBSS_ISOVF_Superior_fronto-occipital_fasciculus_R	IVW	14	0.0494804	0.00581523	1.75816e-17	8.48362	0.81073	TRUE	0	dMRI
MANF	25163_IDP_dMRI_TBSS_MO_Inferior_cerebellar_peduncle_L	IVW	4	0.129982	0.0346834	0.000178493	0.909533	0.823127	TRUE	4.34805e-14	dMRI
TFRC	25374_IDP_dMRI_TBSS_ICVF_Sagittal_stratum_R	IVW	11	0.0599383	0.0185489	0.00123199	11.8324	0.29643	TRUE	1.26508e-219	dMRI
CSF2	25478_IDP_dMRI_TBSS_ISOVF_Fornix_cres+Stria_terminalis_R	IVW	6	-0.0782161	0.00654776	6.85599e-33	3.56836	0.613071	TRUE	1.12777e-147	dMRI
LUZP2	25101_IDP_dMRI_TBSS_FA_Uncinate_fasciculus_L	IVW	8	-0.0627177	0.0137698	5.24546e-06	3.30956	0.854965	TRUE	1.1899e-156	dMRI
RBPMS2	25145_IDP_dMRI_TBSS_MD_Superior_longitudinal_fasciculus_L	IVW	4	-0.126879	0.0205196	6.27798e-10	2.00737	0.570878	TRUE	7.98499e-17	dMRI
GSTP1	25412_IDP_dMRI_TBSS_OD_Retrolenticular_part_of_internal_capsule_R	IVW	9	-0.108068	0.0227483	2.02816e-06	11.2022	0.190502	TRUE	1.0395e-146	dMRI
GSTP1	25074_IDP_dMRI_TBSS_FA_Posterior_limb_of_internal_capsule_R	IVW	9	0.0898115	0.0263432	0.000651341	13.339	0.100707	TRUE	1.16421e-150	dMRI
RSPO3	25352_IDP_dMRI_TBSS_ICVF_Medial_lemniscus_R	IVW	10	0.0967495	0.0205927	2.62407e-06	9.00428	0.43688	TRUE	2.39102e-83	dMRI
DAPP1	25287_IDP_dMRI_TBSS_L2_Fornix_cres+Stria_terminalis_L	IVW	2	0.175053	0.0449058	9.69013e-05	1.29832	0.25452	TRUE	5.86901e-18	dMRI
APOF	25280_IDP_dMRI_TBSS_L2_External_capsule_R	IVW	7	-0.100719	0.02828	0.00036874	5.75528	0.451154	TRUE	1.23843e-90	dMRI
MOCS2	25187_IDP_dMRI_TBSS_MO_Cingulum_cingulate_gyrus_L	IVW	22	0.0523919	0.0142902	0.0002461	21.086	0.453701	TRUE	7.95077e-301	dMRI
CSF2	25078_IDP_dMRI_TBSS_FA_Anterior_corona_radiata_R	IVW	6	0.098439	0.00673075	1.9383e-48	4.59548	0.467211	TRUE	7.86234e-136	dMRI
RSPO3	25353_IDP_dMRI_TBSS_ICVF_Medial_lemniscus_L	IVW	10	0.067967	0.0198916	0.000633447	8.7614	0.459585	TRUE	4.64484e-82	dMRI
TREH	25119_IDP_dMRI_TBSS_MD_Cerebral_peduncle_L	IVW	21	-0.0251579	0.00712395	0.000413289	13.9182	0.83462	TRUE	0	dMRI
ASPN	25369_IDP_dMRI_TBSS_ICVF_Superior_corona_radiata_L	IVW	7	-0.0524904	0.0138098	0.000144135	4.72036	0.580146	TRUE	1.66348e-239	dMRI
ICAM3	25269_IDP_dMRI_TBSS_L2_Retrolenticular_part_of_internal_capsule_L	IVW	10	-0.041104	0.0105428	9.6689e-05	7.41168	0.594339	TRUE	4.53831e-129	dMRI
HSPB1	25317_IDP_dMRI_TBSS_L3_Retrolenticular_part_of_internal_capsule_L	IVW	14	-0.0466967	0.012872	0.000285868	16.6925	0.213746	TRUE	0	dMRI
CNTN2	25275_IDP_dMRI_TBSS_L2_Posterior_corona_radiata_L	IVW	17	-0.0392536	0.00925346	2.2149e-05	20.0579	0.217625	TRUE	0	dMRI
BTN2A1	25399_IDP_dMRI_TBSS_OD_Corticospinal_tract_L	IVW	16	-0.047601	0.0026915	5.40724e-70	19.6447	0.185992	TRUE	0	dMRI
SPINT3	25455_IDP_dMRI_TBSS_ISOVF_Cerebral_peduncle_L	IVW	2	0.283535	0.0692813	4.26728e-05	0.400687	0.526735	TRUE	3.97349e-27	dMRI
NID2	25396_IDP_dMRI_TBSS_OD_Splenium_of_corpus_callosum	IVW	15	0.035106	0.0071734	9.88536e-07	18.0224	0.205762	TRUE	3.38404e-274	dMRI
RECK	25122_IDP_dMRI_TBSS_MD_Posterior_limb_of_internal_capsule_R	IVW	8	-0.0609133	0.0181321	0.000781085	3.59957	0.824569	TRUE	3.21498e-162	dMRI
RNF43	25163_IDP_dMRI_TBSS_MO_Inferior_cerebellar_peduncle_L	IVW	5	0.198026	0.0249648	2.15274e-15	2.74961	0.600562	TRUE	4.75222e-30	dMRI
TMEM25	25279_IDP_dMRI_TBSS_L2_Sagittal_stratum_L	IVW	10	-0.0413035	0.00930302	9.00466e-06	9.29905	0.410139	TRUE	0	dMRI
S100A13	25328_IDP_dMRI_TBSS_L3_External_capsule_R	IVW	12	-0.0468092	0.0133854	0.000470463	8.17033	0.69797	TRUE	3.2518e-171	dMRI
RARRES1	25218_IDP_dMRI_TBSS_L1_Posterior_limb_of_internal_capsule_R	IVW	12	-0.0362366	0.0108089	0.000800954	10.8261	0.457947	TRUE	0	dMRI
B4GAT1	25238_IDP_dMRI_TBSS_L1_Fornix_cres+Stria_terminalis_R	IVW	7	0.0899872	0.0187734	1.64031e-06	2.76061	0.838237	TRUE	7.65859e-151	dMRI
PLAU	25368_IDP_dMRI_TBSS_ICVF_Superior_corona_radiata_R	IVW	8	-0.135447	0.0229081	3.36662e-09	7.65868	0.363651	TRUE	8.28343e-41	dMRI
FGF2	25278_IDP_dMRI_TBSS_L2_Sagittal_stratum_R	IVW	14	-0.0441414	0.00761031	6.62312e-09	8.83755	0.785099	TRUE	0	dMRI
BTD	25221_IDP_dMRI_TBSS_L1_Retrolenticular_part_of_internal_capsule_L	IVW	13	-0.0257465	0.00702829	0.000249023	6.68687	0.877594	TRUE	0	dMRI
ADAM15	25299_IDP_dMRI_TBSS_L3_Body_of_corpus_callosum	IVW	12	-0.0185048	0.00262471	1.78641e-12	6.38231	0.846677	TRUE	0	dMRI
DAPP1	25335_IDP_dMRI_TBSS_L3_Fornix_cres+Stria_terminalis_L	IVW	2	0.166533	0.0459279	0.000287894	1.08554	0.297461	TRUE	1.54706e-18	dMRI
CSF2	25256_IDP_dMRI_TBSS_L2_Medial_lemniscus_R	IVW	6	-0.0352769	0.00819891	1.68781e-05	7.16053	0.208973	TRUE	2.87785e-152	dMRI
LRRC37A2	25068_IDP_dMRI_TBSS_FA_Superior_cerebellar_peduncle_R	IVW	19	-0.0300299	0.00467277	1.30503e-10	13.544	0.758298	TRUE	0	dMRI
CD164	25206_IDP_dMRI_TBSS_L1_Corticospinal_tract_R	IVW	3	-0.0439176	0.0114524	0.000125673	0.0525094	0.974087	TRUE	3.16725e-83	dMRI
EPHA2	25130_IDP_dMRI_TBSS_MD_Posterior_corona_radiata_R	IVW	3	0.210571	0.0491171	1.81003e-05	2.76586	0.250842	TRUE	7.03325e-28	dMRI
SDCCAG8	25058_IDP_dMRI_TBSS_FA_Genu_of_corpus_callosum	IVW	5	-0.0640832	0.0172538	0.000203883	4.13794	0.38766	TRUE	4.94174e-115	dMRI
NAGA	25137_IDP_dMRI_TBSS_MD_External_capsule_L	IVW	6	0.0874351	0.014998	5.54982e-09	3.45783	0.629779	TRUE	8.84412e-79	dMRI
PCSK7	25463_IDP_dMRI_TBSS_ISOVF_Anterior_corona_radiata_L	IVW	5	-0.0620325	0.0182148	0.00066014	5.74658	0.21889	TRUE	8.83651e-177	dMRI
F7	25441_IDP_dMRI_TBSS_ISOVF_Pontine_crossing_tract	IVW	6	0.0743622	0.0226953	0.00105085	4.2448	0.514736	TRUE	8.2522e-118	dMRI
ATP5IF1	25351_IDP_dMRI_TBSS_ICVF_Corticospinal_tract_L	IVW	3	0.181691	0.0402387	6.32226e-06	2.31163	0.314801	TRUE	1.09934e-23	dMRI
MMUT	25084_IDP_dMRI_TBSS_FA_Posterior_thalamic_radiation_R	IVW	3	0.114032	0.0346644	0.00100324	0.324913	0.850053	TRUE	6.10483e-30	dMRI
IGFBP3	25057_IDP_dMRI_TBSS_FA_Pontine_crossing_tract	IVW	13	0.0700666	0.0164975	2.1655e-05	12.3097	0.421139	TRUE	1.31935e-225	dMRI
SEMA6C	25235_IDP_dMRI_TBSS_L1_Cingulum_cingulate_gyrus_L	IVW	2	0.196018	0.0538809	0.000274787	0.0292715	0.864154	TRUE	7.03875e-13	dMRI
LRP11	25375_IDP_dMRI_TBSS_ICVF_Sagittal_stratum_L	IVW	9	-0.0440626	0.0108686	5.03199e-05	6.61286	0.578918	TRUE	6.98601e-227	dMRI
CXCL1	25209_IDP_dMRI_TBSS_L1_Medial_lemniscus_L	IVW	30	0.0407568	0.0125319	0.00114496	34.7428	0.21311	TRUE	0	dMRI
ANGPTL3	25186_IDP_dMRI_TBSS_MO_Cingulum_cingulate_gyrus_R	IVW	7	0.0443987	0.00615133	5.286e-13	4.76845	0.573836	TRUE	2.60798e-193	dMRI
CD300LF	25373_IDP_dMRI_TBSS_ICVF_Posterior_thalamic_radiation_L	IVW	14	0.0303636	0.00783634	0.00010675	11.6816	0.553908	TRUE	3.88344e-296	dMRI
CCDC134	25193_IDP_dMRI_TBSS_MO_Superior_longitudinal_fasciculus_L	IVW	3	-0.336487	0.0631312	9.8232e-08	1.03517	0.595958	TRUE	1.51442e-08	dMRI
PILRA	25384_IDP_dMRI_TBSS_ICVF_Superior_longitudinal_fasciculus_R	IVW	20	0.0364419	0.00567566	1.35615e-10	25.1005	0.157262	TRUE	0	dMRI
SNCG	25349_IDP_dMRI_TBSS_ICVF_Fornix	IVW	29	-0.0293819	0.00901572	0.0011182	14.9768	0.978679	TRUE	0	dMRI
TFPI	25342_IDP_dMRI_TBSS_L3_Tapetum_R	IVW	15	-0.0958663	0.00961726	2.10092e-23	8.4056	0.867144	TRUE	1.44274e-252	dMRI
CXCL8	25062_IDP_dMRI_TBSS_FA_Corticospinal_tract_R	IVW	4	-0.150578	0.0423701	0.000379614	0.285443	0.962743	TRUE	5.07798e-22	dMRI
TEF	25163_IDP_dMRI_TBSS_MO_Inferior_cerebellar_peduncle_L	IVW	3	-0.178738	0.0285842	4.02565e-10	0.302689	0.859552	TRUE	3.90031e-16	dMRI
BCAN	25059_IDP_dMRI_TBSS_FA_Body_of_corpus_callosum	IVW	2	-0.172556	0.0458403	0.000167024	0.0675136	0.794992	TRUE	3.13847e-39	dMRI
SHISA5	25220_IDP_dMRI_TBSS_L1_Retrolenticular_part_of_internal_capsule_R	IVW	12	-0.0767927	0.0163836	2.77004e-06	13.2083	0.27993	TRUE	7.28627e-77	dMRI
PILRB	25342_IDP_dMRI_TBSS_L3_Tapetum_R	IVW	22	-0.0192065	0.0050061	0.000124737	20.937	0.462797	TRUE	0	dMRI
TNFAIP2	25466_IDP_dMRI_TBSS_ISOVF_Posterior_corona_radiata_R	IVW	2	0.257573	0.0793518	0.00117057	0.0818973	0.774743	TRUE	7.53499e-09	dMRI
BTN3A2	25342_IDP_dMRI_TBSS_L3_Tapetum_R	IVW	20	0.0361171	0.00340484	2.74754e-26	24.6003	0.174124	TRUE	0	dMRI
TIMP4	25086_IDP_dMRI_TBSS_FA_Sagittal_stratum_R	IVW	9	0.0534312	0.0120166	8.73061e-06	9.61551	0.293056	TRUE	5.58385e-244	dMRI
APCS	25277_IDP_dMRI_TBSS_L2_Posterior_thalamic_radiation_L	IVW	5	-0.0716157	0.0165064	1.43359e-05	1.70497	0.789814	TRUE	6.16556e-121	dMRI
ADAM15	25347_IDP_dMRI_TBSS_ICVF_Body_of_corpus_callosum	IVW	12	0.0436325	0.00280848	1.97938e-54	6.65245	0.82649	TRUE	0	dMRI
ADAMTSL4	25481_IDP_dMRI_TBSS_ISOVF_Superior_longitudinal_fasciculus_L	IVW	16	0.0509129	0.0126658	5.82687e-05	11.7226	0.699895	TRUE	5.22467e-216	dMRI
PAM	25189_IDP_dMRI_TBSS_MO_Cingulum_hippocampus_L	IVW	23	-0.0358844	0.00686027	1.68823e-07	24.5357	0.319789	TRUE	0	dMRI
SHISA5	25248_IDP_dMRI_TBSS_L2_Middle_cerebellar_peduncle	IVW	12	0.0601766	0.0159119	0.00015566	5.94692	0.876882	TRUE	2.24579e-92	dMRI
LDLRAP1	25359_IDP_dMRI_TBSS_ICVF_Cerebral_peduncle_L	IVW	2	-0.195142	0.0313351	4.73682e-10	0.0145327	0.904046	TRUE	5.58247e-12	dMRI
RALB	25065_IDP_dMRI_TBSS_FA_Medial_lemniscus_L	IVW	3	-0.18148	0.0393275	3.93886e-06	2.21112	0.331025	TRUE	4.76601e-25	dMRI
AMN	25286_IDP_dMRI_TBSS_L2_Fornix_cres+Stria_terminalis_R	IVW	28	-0.0462171	0.013123	0.000428566	34.489	0.152287	TRUE	0	dMRI
LRRC25	25319_IDP_dMRI_TBSS_L3_Anterior_corona_radiata_L	IVW	7	-0.0928391	0.0222196	2.9375e-05	8.10949	0.230191	TRUE	4.61721e-108	dMRI
ASAH1	25331_IDP_dMRI_TBSS_L3_Cingulum_cingulate_gyrus_L	IVW	14	0.0587716	0.0167223	0.000440479	16.1769	0.239708	TRUE	1.58859e-226	dMRI
CD300LF	25382_IDP_dMRI_TBSS_ICVF_Fornix_cres+Stria_terminalis_R	IVW	14	0.0281193	0.00846316	0.000891986	14.1111	0.366064	TRUE	5.92925e-296	dMRI
RSPO3	25115_IDP_dMRI_TBSS_MD_Inferior_cerebellar_peduncle_L	IVW	10	0.0880143	0.0267148	0.000985648	11.5634	0.239056	TRUE	6.15171e-81	dMRI
CXCL8	25136_IDP_dMRI_TBSS_MD_External_capsule_R	IVW	4	0.138799	0.0405666	0.000622766	2.65746	0.447505	TRUE	2.67959e-21	dMRI
ALDH3A1	25079_IDP_dMRI_TBSS_FA_Anterior_corona_radiata_L	IVW	11	0.0547921	0.0131389	3.04307e-05	9.51238	0.484262	TRUE	1.45457e-244	dMRI
APCS	25305_IDP_dMRI_TBSS_L3_Medial_lemniscus_L	IVW	5	-0.120795	0.0169946	1.17882e-12	3.43509	0.487817	TRUE	5.45982e-107	dMRI
ADD1	25159_IDP_dMRI_TBSS_MO_Corticospinal_tract_L	IVW	5	0.14276	0.03896	0.000248029	1.40651	0.843062	TRUE	5.3384e-45	dMRI
RECK	25322_IDP_dMRI_TBSS_L3_Posterior_corona_radiata_R	IVW	8	-0.0850348	0.0180195	2.36952e-06	4.96997	0.663629	TRUE	2.42245e-157	dMRI
TFPI	25229_IDP_dMRI_TBSS_L1_Posterior_thalamic_radiation_L	IVW	15	-0.0981275	0.00950103	5.2594e-25	6.42656	0.954569	TRUE	4.67994e-248	dMRI
CA4	25228_IDP_dMRI_TBSS_L1_Posterior_thalamic_radiation_R	IVW	17	-0.0268251	0.00717801	0.00018614	23.2362	0.107565	TRUE	4.91138e-308	dMRI
GUSB	25305_IDP_dMRI_TBSS_L3_Medial_lemniscus_L	IVW	7	0.0497642	0.0107939	4.0192e-06	1.10744	0.98121	TRUE	5.4668e-133	dMRI
OGN	25160_IDP_dMRI_TBSS_MO_Medial_lemniscus_R	IVW	15	-0.0250285	0.00734852	0.000659417	12.9361	0.531558	TRUE	0	dMRI
HSDL2	25134_IDP_dMRI_TBSS_MD_Sagittal_stratum_R	IVW	11	0.0400083	0.0108879	0.000238257	8.37378	0.592377	TRUE	1.43485e-284	dMRI
ITGB6	25358_IDP_dMRI_TBSS_ICVF_Cerebral_peduncle_R	IVW	12	0.0662148	0.0146695	6.36877e-06	13.0343	0.291086	TRUE	1.86082e-287	dMRI
TREH	25310_IDP_dMRI_TBSS_L3_Cerebral_peduncle_R	IVW	21	-0.0230569	0.00697951	0.00095482	18.9481	0.5252	TRUE	0	dMRI
FAM3D	25127_IDP_dMRI_TBSS_MD_Anterior_corona_radiata_L	IVW	4	0.0397295	0.0102255	0.000102183	1.44555	0.694892	TRUE	4.56508e-107	dMRI
CD300LF	25375_IDP_dMRI_TBSS_ICVF_Sagittal_stratum_L	IVW	14	0.0383384	0.00937354	4.31259e-05	18.0185	0.156818	TRUE	2.45089e-283	dMRI
BCHE	25320_IDP_dMRI_TBSS_L3_Superior_corona_radiata_R	IVW	25	-0.0443819	0.00696467	1.86055e-10	26.8513	0.311434	TRUE	0	dMRI
HYOU1	25141_IDP_dMRI_TBSS_MD_Cingulum_hippocampus_L	IVW	2	-0.130632	0.0405179	0.00126386	1.87532	0.170867	TRUE	2.26324e-51	dMRI
TYRO3	25477_IDP_dMRI_TBSS_ISOVF_Cingulum_hippocampus_L	IVW	16	0.0452012	0.0122931	0.000236038	19.6747	0.184771	TRUE	0	dMRI
PTH1R	25232_IDP_dMRI_TBSS_L1_External_capsule_R	IVW	8	-0.0572273	0.0149635	0.00013106	4.20944	0.755362	TRUE	3.24933e-41	dMRI
KHK	25433_IDP_dMRI_TBSS_OD_Superior_longitudinal_fasciculus_L	IVW	8	0.0775812	0.0154234	4.90212e-07	4.21053	0.755234	TRUE	3.21015e-239	dMRI
CR1	25125_IDP_dMRI_TBSS_MD_Retrolenticular_part_of_internal_capsule_L	IVW	14	-0.0445894	0.012924	0.000560326	9.7517	0.714102	TRUE	0	dMRI
AAMDC	25296_IDP_dMRI_TBSS_L3_Middle_cerebellar_peduncle	IVW	20	0.0271412	0.0034393	2.98591e-15	17.4103	0.562094	TRUE	0	dMRI
ICAM3	25317_IDP_dMRI_TBSS_L3_Retrolenticular_part_of_internal_capsule_L	IVW	10	-0.051088	0.0105181	1.19091e-06	5.97979	0.74194	TRUE	1.03299e-130	dMRI
TOR1AIP1	25296_IDP_dMRI_TBSS_L3_Middle_cerebellar_peduncle	IVW	14	0.027222	0.00612175	8.71737e-06	11.4014	0.577229	TRUE	0	dMRI
THSD1	25360_IDP_dMRI_TBSS_ICVF_Anterior_limb_of_internal_capsule_R	IVW	9	0.0522035	0.0116606	7.57294e-06	12.0899	0.147236	TRUE	1.53199e-46	dMRI
SAT2	25133_IDP_dMRI_TBSS_MD_Posterior_thalamic_radiation_L	IVW	10	0.0473787	0.0144496	0.00104215	9.80981	0.3661	TRUE	7.36116e-230	dMRI
PDE5A	25176_IDP_dMRI_TBSS_MO_Superior_corona_radiata_R	IVW	4	0.127994	0.0175757	3.2779e-13	3.6544	0.301282	TRUE	1.96051e-71	dMRI
LRRC25	25322_IDP_dMRI_TBSS_L3_Posterior_corona_radiata_R	IVW	7	-0.101441	0.0198588	3.25368e-07	6.0463	0.418023	TRUE	6.24074e-107	dMRI
RSPO3	25226_IDP_dMRI_TBSS_L1_Posterior_corona_radiata_R	IVW	10	0.0877246	0.0246483	0.000372194	12.8182	0.171006	TRUE	2.0845e-80	dMRI
PTH1R	25429_IDP_dMRI_TBSS_OD_Cingulum_hippocampus_L	IVW	8	-0.0669057	0.014988	8.04654e-06	7.31268	0.397066	TRUE	1.58001e-42	dMRI
RNF43	25363_IDP_dMRI_TBSS_ICVF_Posterior_limb_of_internal_capsule_L	IVW	5	0.283909	0.0349385	4.43803e-16	6.87766	0.142496	TRUE	1.08717e-25	dMRI
BCAN	25065_IDP_dMRI_TBSS_FA_Medial_lemniscus_L	IVW	2	-0.149759	0.0452749	0.000940377	0.0909872	0.762926	TRUE	1.89692e-41	dMRI
CPXM2	25327_IDP_dMRI_TBSS_L3_Sagittal_stratum_L	IVW	4	-0.0686822	0.0203478	0.000737056	0.128149	0.988258	TRUE	7.68571e-143	dMRI
PRKAR2A	25298_IDP_dMRI_TBSS_L3_Genu_of_corpus_callosum	IVW	5	0.141713	0.0179133	2.55281e-15	6.08434	0.192937	TRUE	9.40794e-17	dMRI
BOC	25188_IDP_dMRI_TBSS_MO_Cingulum_hippocampus_R	IVW	3	-0.0875767	0.0254267	0.000572578	0.231371	0.890755	TRUE	1.02504e-73	dMRI
CD177	25410_IDP_dMRI_TBSS_OD_Posterior_limb_of_internal_capsule_R	IVW	28	0.0370797	0.00726458	3.32241e-07	35.927	0.116903	TRUE	0	dMRI
GFRA1	25316_IDP_dMRI_TBSS_L3_Retrolenticular_part_of_internal_capsule_R	IVW	6	-0.0451336	0.00765798	3.77724e-09	4.56088	0.471779	TRUE	1.5936e-106	dMRI
BCL2L15	25114_IDP_dMRI_TBSS_MD_Inferior_cerebellar_peduncle_R	IVW	3	-0.0826224	0.0223126	0.000213109	0.132245	0.936016	TRUE	5.54762e-74	dMRI
COMMD1	25423_IDP_dMRI_TBSS_OD_Sagittal_stratum_L	IVW	6	0.192673	0.0291858	4.06761e-11	8.16318	0.147469	TRUE	1.03374e-104	dMRI
PRKAR2A	25289_IDP_dMRI_TBSS_L2_Superior_longitudinal_fasciculus_L	IVW	5	0.174083	0.0189079	3.35627e-20	5.79099	0.215311	TRUE	4.10343e-14	dMRI
CTSF	25222_IDP_dMRI_TBSS_L1_Anterior_corona_radiata_R	IVW	7	-0.105795	0.0237734	8.58118e-06	3.1537	0.789324	TRUE	1.09008e-145	dMRI
LUZP2	25355_IDP_dMRI_TBSS_ICVF_Inferior_cerebellar_peduncle_L	IVW	8	-0.046236	0.0127251	0.000279661	3.01523	0.88359	TRUE	8.49931e-165	dMRI
LRRC25	25318_IDP_dMRI_TBSS_L3_Anterior_corona_radiata_R	IVW	7	-0.0953922	0.0222595	1.82358e-05	7.98776	0.239001	TRUE	3.06266e-107	dMRI
ANGPTL3	25297_IDP_dMRI_TBSS_L3_Pontine_crossing_tract	IVW	7	-0.0643346	0.00702713	5.42682e-20	8.31694	0.215791	TRUE	1.13528e-184	dMRI
ANGPTL3	25184_IDP_dMRI_TBSS_MO_External_capsule_R	IVW	7	0.0407441	0.00615603	3.62689e-11	6.58225	0.361212	TRUE	2.30142e-177	dMRI
ADAM15	25367_IDP_dMRI_TBSS_ICVF_Anterior_corona_radiata_L	IVW	12	0.0672249	0.00256783	4.53171e-151	7.4727	0.759614	TRUE	0	dMRI
ANGPTL3	25399_IDP_dMRI_TBSS_OD_Corticospinal_tract_L	IVW	7	-0.0398064	0.00725995	4.18149e-08	8.24439	0.22074	TRUE	1.13654e-193	dMRI
BCHE	25318_IDP_dMRI_TBSS_L3_Anterior_corona_radiata_R	IVW	25	-0.0323845	0.00666259	1.17e-06	15.8116	0.894755	TRUE	0	dMRI
NID2	25286_IDP_dMRI_TBSS_L2_Fornix_cres+Stria_terminalis_R	IVW	15	-0.0249668	0.00581774	1.77477e-05	11.1969	0.670501	TRUE	1.00852e-266	dMRI
GLO1	25113_IDP_dMRI_TBSS_MD_Medial_lemniscus_L	IVW	6	0.0355156	0.0064667	3.97244e-08	2.90481	0.714659	TRUE	1.64676e-149	dMRI
CLEC5A	25063_IDP_dMRI_TBSS_FA_Corticospinal_tract_L	IVW	4	0.058457	0.0176333	0.000915925	1.55887	0.668751	TRUE	1.40247e-152	dMRI
AAMDC	25147_IDP_dMRI_TBSS_MD_Superior_fronto-occipital_fasciculus_L	IVW	20	0.0223108	0.00316082	1.68247e-12	14.1018	0.777723	TRUE	0	dMRI
REG4	25481_IDP_dMRI_TBSS_ISOVF_Superior_longitudinal_fasciculus_L	IVW	7	-0.0690817	0.019254	0.000333332	6.02489	0.420408	TRUE	1.20492e-96	dMRI
MDH1	25268_IDP_dMRI_TBSS_L2_Retrolenticular_part_of_internal_capsule_R	IVW	5	-0.134658	0.0334148	5.58053e-05	0.681597	0.953579	TRUE	5.17063e-32	dMRI
ANGPTL3	25137_IDP_dMRI_TBSS_MD_External_capsule_L	IVW	7	-0.0434426	0.00562324	1.11373e-14	2.11121	0.909191	TRUE	1.17295e-180	dMRI
NAAA	25098_IDP_dMRI_TBSS_FA_Superior_fronto-occipital_fasciculus_R	IVW	21	0.0386656	0.0115132	0.000784006	20.9197	0.401874	TRUE	0	dMRI
AIF1L	25228_IDP_dMRI_TBSS_L1_Posterior_thalamic_radiation_R	IVW	2	0.0795386	0.0244174	0.00112417	2.25818	0.13291	TRUE	2.65949e-92	dMRI
GSTP1	25233_IDP_dMRI_TBSS_L1_External_capsule_L	IVW	9	-0.0668517	0.0188129	0.000380142	3.50102	0.89911	TRUE	5.67618e-156	dMRI
CTSS	25326_IDP_dMRI_TBSS_L3_Sagittal_stratum_R	IVW	20	0.0306137	0.00824868	0.000206159	24.4769	0.178492	TRUE	0	dMRI
LRRC37A2	25325_IDP_dMRI_TBSS_L3_Posterior_thalamic_radiation_L	IVW	19	0.015936	0.00495365	0.00129525	21.4689	0.25642	TRUE	0	dMRI
PLAU	25160_IDP_dMRI_TBSS_MO_Medial_lemniscus_R	IVW	8	0.108386	0.0260683	3.21398e-05	9.04738	0.249273	TRUE	1.53986e-35	dMRI
CTSB	25309_IDP_dMRI_TBSS_L3_Superior_cerebellar_peduncle_L	IVW	7	0.0479331	0.0075401	2.05609e-10	6.21674	0.399354	TRUE	0	dMRI
CNTN2	25318_IDP_dMRI_TBSS_L3_Anterior_corona_radiata_R	IVW	17	-0.029125	0.00815406	0.000354479	18.5173	0.294487	TRUE	0	dMRI
PTPRK	25373_IDP_dMRI_TBSS_ICVF_Posterior_thalamic_radiation_L	IVW	3	-0.175575	0.0517272	0.000688189	1.7741	0.41187	TRUE	2.1753e-16	dMRI
OPLAH	25372_IDP_dMRI_TBSS_ICVF_Posterior_thalamic_radiation_R	IVW	2	0.163159	0.0340785	1.68677e-06	1.48108	0.223605	TRUE	3.43434e-48	dMRI
CA3	25230_IDP_dMRI_TBSS_L1_Sagittal_stratum_R	IVW	9	-0.0851206	0.025315	0.000772527	5.9989	0.647355	TRUE	8.65856e-85	dMRI
NCAN	25272_IDP_dMRI_TBSS_L2_Superior_corona_radiata_R	IVW	5	-0.156209	0.0369128	2.31781e-05	1.13671	0.888405	TRUE	4.36732e-63	dMRI
ICAM5	25467_IDP_dMRI_TBSS_ISOVF_Posterior_corona_radiata_L	IVW	21	0.0335988	0.00790091	2.11381e-05	16.4521	0.68821	TRUE	0	dMRI
ITGB7	25172_IDP_dMRI_TBSS_MO_Retrolenticular_part_of_internal_capsule_R	IVW	2	0.227608	0.0707846	0.00130215	0.20558	0.650254	TRUE	1.34873e-14	dMRI
EIF4G3	25180_IDP_dMRI_TBSS_MO_Posterior_thalamic_radiation_R	IVW	2	-0.388532	0.0505711	1.55548e-14	0.00588895	0.938831	TRUE	7.72558e-07	dMRI
SH3BP1	25155_IDP_dMRI_TBSS_MO_Body_of_corpus_callosum	IVW	5	-0.0925414	0.0262222	0.000416937	3.27827	0.512383	TRUE	2.70086e-98	dMRI
ASPN	25084_IDP_dMRI_TBSS_FA_Posterior_thalamic_radiation_R	IVW	7	-0.0547256	0.0169842	0.00127236	8.99441	0.173893	TRUE	1.24471e-245	dMRI
TNFRSF9	25056_IDP_dMRI_TBSS_FA_Middle_cerebellar_peduncle	IVW	3	-0.161178	0.0450874	0.000350525	3.04359	0.21832	TRUE	1.45944e-34	dMRI
CSF2	25318_IDP_dMRI_TBSS_L3_Anterior_corona_radiata_R	IVW	6	-0.0837952	0.00678641	5.02442e-35	5.55991	0.351421	TRUE	4.03549e-137	dMRI
GBP2	25368_IDP_dMRI_TBSS_ICVF_Superior_corona_radiata_R	IVW	4	-0.142436	0.04434	0.00131645	1.57513	0.665043	TRUE	6.23832e-29	dMRI
KHK	25159_IDP_dMRI_TBSS_MO_Corticospinal_tract_L	IVW	8	-0.0566673	0.0152747	0.000207346	3.00439	0.884596	TRUE	1.72853e-251	dMRI
IL1R2	25172_IDP_dMRI_TBSS_MO_Retrolenticular_part_of_internal_capsule_R	IVW	14	-0.045523	0.0110761	3.95645e-05	11.0037	0.610507	TRUE	0	dMRI
PIK3IP1	25369_IDP_dMRI_TBSS_ICVF_Superior_corona_radiata_L	IVW	8	-0.0867157	0.0172334	4.85778e-07	10.6412	0.155052	TRUE	5.60211e-239	dMRI
CHRDL2	25226_IDP_dMRI_TBSS_L1_Posterior_corona_radiata_R	IVW	8	0.0471999	0.0129162	0.000257851	1.0668	0.993678	TRUE	1.19e-238	dMRI
LRRC25	25131_IDP_dMRI_TBSS_MD_Posterior_corona_radiata_L	IVW	7	-0.0948828	0.0257062	0.000223331	10.1569	0.118199	TRUE	2.21588e-105	dMRI
TOR1AIP1	25092_IDP_dMRI_TBSS_FA_Cingulum_hippocampus_R	IVW	14	-0.0404851	0.00611651	3.61648e-11	10.7923	0.628216	TRUE	0	dMRI
BTN1A1	25061_IDP_dMRI_TBSS_FA_Fornix	IVW	6	0.071981	0.00707132	2.45344e-24	6.05863	0.300555	TRUE	6.20904e-171	dMRI
CTSC	25403_IDP_dMRI_TBSS_OD_Inferior_cerebellar_peduncle_L	IVW	17	-0.0354449	0.0101416	0.000474089	6.92422	0.974694	TRUE	0	dMRI
PRSS27	25162_IDP_dMRI_TBSS_MO_Inferior_cerebellar_peduncle_R	IVW	6	-0.122239	0.0346168	0.000413691	7.03533	0.218026	TRUE	3.79687e-68	dMRI
GRN	25236_IDP_dMRI_TBSS_L1_Cingulum_hippocampus_R	IVW	5	0.0840573	0.0258479	0.00114597	5.49209	0.240426	TRUE	4.05558e-88	dMRI
PCSK7	25464_IDP_dMRI_TBSS_ISOVF_Superior_corona_radiata_R	IVW	5	-0.056965	0.0141172	5.45689e-05	2.77419	0.596297	TRUE	1.10252e-177	dMRI
ICAM3	25315_IDP_dMRI_TBSS_L3_Posterior_limb_of_internal_capsule_L	IVW	10	-0.0672541	0.0104592	1.27477e-10	9.52824	0.390007	TRUE	1.47176e-123	dMRI
LDLRAP1	25233_IDP_dMRI_TBSS_L1_External_capsule_L	IVW	2	0.164496	0.029041	1.4764e-08	0.102514	0.748833	TRUE	1.99597e-12	dMRI
DNER	25082_IDP_dMRI_TBSS_FA_Posterior_corona_radiata_R	IVW	9	0.0523123	0.0153556	0.000657486	3.58643	0.892379	TRUE	6.09038e-286	dMRI
NELL2	25224_IDP_dMRI_TBSS_L1_Superior_corona_radiata_R	IVW	7	-0.111485	0.0264862	2.56297e-05	5.69382	0.458347	TRUE	2.0299e-98	dMRI
THSD1	25151_IDP_dMRI_TBSS_MD_Tapetum_L	IVW	9	0.0361384	0.0107857	0.000806415	9.73026	0.284471	TRUE	2.58164e-49	dMRI
RBPMS2	25328_IDP_dMRI_TBSS_L3_External_capsule_R	IVW	4	-0.0957929	0.0203859	2.61477e-06	1.14218	0.766904	TRUE	1.58175e-21	dMRI
PBLD	25328_IDP_dMRI_TBSS_L3_External_capsule_R	IVW	20	0.0432445	0.0121471	0.000370741	14.1834	0.772895	TRUE	0	dMRI
PRTG	25345_IDP_dMRI_TBSS_ICVF_Pontine_crossing_tract	IVW	14	0.0465037	0.0141686	0.00103013	10.3666	0.663715	TRUE	2.93058e-275	dMRI
REG4	25226_IDP_dMRI_TBSS_L1_Posterior_corona_radiata_R	IVW	7	0.0627787	0.0170232	0.000226169	4.20852	0.648482	TRUE	9.85657e-98	dMRI
MMUT	25205_IDP_dMRI_TBSS_L1_Fornix	IVW	3	-0.111696	0.0310475	0.000321176	0.44629	0.799999	TRUE	1.13837e-28	dMRI
IL31RA	25251_IDP_dMRI_TBSS_L2_Body_of_corpus_callosum	IVW	26	-0.0185834	0.00440772	2.48572e-05	16.9332	0.884202	TRUE	0	dMRI
MEGF9	25404_IDP_dMRI_TBSS_OD_Superior_cerebellar_peduncle_R	IVW	8	0.0972516	0.0183696	1.19558e-07	7.55219	0.37373	TRUE	2.2421e-170	dMRI
LBP	25265_IDP_dMRI_TBSS_L2_Anterior_limb_of_internal_capsule_L	IVW	19	0.0446135	0.011028	5.22195e-05	18.7448	0.407691	TRUE	0	dMRI
COMMD1	25393_IDP_dMRI_TBSS_OD_Pontine_crossing_tract	IVW	6	0.119636	0.0222128	7.20771e-08	5.43761	0.364836	TRUE	1.53764e-121	dMRI
BCAN	25084_IDP_dMRI_TBSS_FA_Posterior_thalamic_radiation_R	IVW	2	-0.19367	0.0443852	1.28057e-05	0.0102627	0.919308	TRUE	8.73234e-37	dMRI
CTSC	25460_IDP_dMRI_TBSS_ISOVF_Retrolenticular_part_of_internal_capsule_R	IVW	17	-0.047883	0.0125325	0.000133069	20.8454	0.184529	TRUE	0	dMRI
FSTL3	25122_IDP_dMRI_TBSS_MD_Posterior_limb_of_internal_capsule_R	IVW	2	0.279939	0.0828109	0.000723643	0.00352286	0.95267	TRUE	1.4037e-08	dMRI
GBP2	25251_IDP_dMRI_TBSS_L2_Body_of_corpus_callosum	IVW	4	0.170399	0.0444672	0.000127093	2.61859	0.45424	TRUE	1.11638e-27	dMRI
GBP2	25381_IDP_dMRI_TBSS_ICVF_Cingulum_hippocampus_L	IVW	4	-0.150081	0.0453801	0.00094237	0.71722	0.869146	TRUE	6.38564e-29	dMRI
MMP8	25384_IDP_dMRI_TBSS_ICVF_Superior_longitudinal_fasciculus_R	IVW	14	-0.0483248	0.0144562	0.000829228	14.2154	0.358854	TRUE	7.05013e-254	dMRI
MAN1A2	25317_IDP_dMRI_TBSS_L3_Retrolenticular_part_of_internal_capsule_L	IVW	8	0.0836422	0.0213815	9.15768e-05	9.25431	0.23491	TRUE	2.97084e-142	dMRI
MANF	25253_IDP_dMRI_TBSS_L2_Fornix	IVW	4	0.160687	0.0388871	3.59403e-05	4.40578	0.22085	TRUE	1.72788e-13	dMRI
PGD	25201_IDP_dMRI_TBSS_L1_Pontine_crossing_tract	IVW	4	-0.0730065	0.0171651	2.10744e-05	0.658945	0.882815	TRUE	6.62695e-147	dMRI
AXIN1	25234_IDP_dMRI_TBSS_L1_Cingulum_cingulate_gyrus_R	IVW	2	0.388832	0.11573	0.000779971	0.010817	0.917166	TRUE	0.000348167	dMRI
BOC	25354_IDP_dMRI_TBSS_ICVF_Inferior_cerebellar_peduncle_R	IVW	3	-0.111789	0.0237889	2.61155e-06	2.60004	0.272527	TRUE	9.67249e-68	dMRI
TEF	25378_IDP_dMRI_TBSS_ICVF_Cingulum_cingulate_gyrus_R	IVW	3	0.113973	0.0294844	0.000110851	1.05953	0.588742	TRUE	2.18375e-18	dMRI
LDLRAP1	25448_IDP_dMRI_TBSS_ISOVF_Medial_lemniscus_R	IVW	2	-0.215977	0.0305281	1.49787e-12	0.0429706	0.835781	TRUE	3.03582e-11	dMRI
TEF	25294_IDP_dMRI_TBSS_L2_Tapetum_R	IVW	3	0.157319	0.0298875	1.41191e-07	0.11455	0.944334	TRUE	2.08812e-17	dMRI
SKAP1	25341_IDP_dMRI_TBSS_L3_Uncinate_fasciculus_L	IVW	2	0.282442	0.083277	0.000694871	0.0969381	0.755535	TRUE	6.14693e-06	dMRI
TNFRSF11A	25257_IDP_dMRI_TBSS_L2_Medial_lemniscus_L	IVW	11	0.0484747	0.0103887	3.06966e-06	8.58147	0.572229	TRUE	0	dMRI
SPINT1	25369_IDP_dMRI_TBSS_ICVF_Superior_corona_radiata_L	IVW	12	0.0488625	0.0108366	6.51256e-06	12.2104	0.348038	TRUE	0	dMRI
RBPMS2	25273_IDP_dMRI_TBSS_L2_Superior_corona_radiata_L	IVW	4	-0.163341	0.0247068	3.81229e-11	4.20285	0.240377	TRUE	2.28645e-14	dMRI
ENPP2	25287_IDP_dMRI_TBSS_L2_Fornix_cres+Stria_terminalis_L	IVW	7	-0.0767139	0.0193884	7.59945e-05	2.76845	0.837297	TRUE	2.13822e-188	dMRI
CD200	25323_IDP_dMRI_TBSS_L3_Posterior_corona_radiata_L	IVW	8	-0.122197	0.0333682	0.000250172	4.27649	0.747437	TRUE	1.05524e-67	dMRI
CD5L	25415_IDP_dMRI_TBSS_OD_Anterior_corona_radiata_L	IVW	3	-0.0777761	0.0225941	0.000576746	0.544072	0.761827	TRUE	7.06768e-88	dMRI
LDLRAP1	25105_IDP_dMRI_TBSS_MD_Pontine_crossing_tract	IVW	2	-0.113757	0.0305366	0.000195108	0.00534922	0.941696	TRUE	2.90283e-14	dMRI
CFH	25140_IDP_dMRI_TBSS_MD_Cingulum_hippocampus_R	IVW	21	0.0468023	0.00728161	1.29752e-10	22.5304	0.312435	TRUE	0	dMRI
CTSF	25238_IDP_dMRI_TBSS_L1_Fornix_cres+Stria_terminalis_R	IVW	7	-0.112129	0.0234783	1.7895e-06	1.56699	0.954921	TRUE	9.31643e-140	dMRI
TMEM25	25274_IDP_dMRI_TBSS_L2_Posterior_corona_radiata_R	IVW	10	-0.0612017	0.00930706	4.83794e-11	2.67492	0.975803	TRUE	0	dMRI
GP6	25413_IDP_dMRI_TBSS_OD_Retrolenticular_part_of_internal_capsule_L	IVW	3	-0.076604	0.0236956	0.00122567	4.36403	0.112814	TRUE	1.0179e-81	dMRI
TGFBR3	25060_IDP_dMRI_TBSS_FA_Splenium_of_corpus_callosum	IVW	6	0.0954441	0.0162041	3.85887e-09	3.36205	0.644356	TRUE	5.26568e-58	dMRI
HSDL2	25224_IDP_dMRI_TBSS_L1_Superior_corona_radiata_R	IVW	11	0.0361745	0.0107371	0.000754074	10.6832	0.382725	TRUE	3.45111e-281	dMRI
AXIN1	25469_IDP_dMRI_TBSS_ISOVF_Posterior_thalamic_radiation_L	IVW	2	0.387599	0.114931	0.000744997	0.448318	0.503135	TRUE	0.00044376	dMRI
LUZP2	25321_IDP_dMRI_TBSS_L3_Superior_corona_radiata_L	IVW	8	0.0393842	0.0120405	0.00107177	5.38761	0.612773	TRUE	5.77763e-161	dMRI
SFTPD	25141_IDP_dMRI_TBSS_MD_Cingulum_hippocampus_L	IVW	17	0.028829	0.00733217	8.42945e-05	18.8978	0.273999	TRUE	0	dMRI
FABP2	25059_IDP_dMRI_TBSS_FA_Body_of_corpus_callosum	IVW	8	0.0815257	0.0248533	0.00103705	7.42094	0.386405	TRUE	1.41404e-138	dMRI
UROS	25485_IDP_dMRI_TBSS_ISOVF_Uncinate_fasciculus_L	IVW	2	0.170931	0.0340869	5.31531e-07	0.197079	0.657089	TRUE	1.18909e-23	dMRI
ASPN	25455_IDP_dMRI_TBSS_ISOVF_Cerebral_peduncle_L	IVW	7	0.0651838	0.0145279	7.23037e-06	5.18114	0.520799	TRUE	4.40107e-236	dMRI
PROS1	25429_IDP_dMRI_TBSS_OD_Cingulum_hippocampus_L	IVW	4	-0.108314	0.0323039	0.000799518	1.09621	0.777988	TRUE	2.75724e-29	dMRI
B4GAT1	25442_IDP_dMRI_TBSS_ISOVF_Genu_of_corpus_callosum	IVW	7	0.0844316	0.0182113	3.54838e-06	5.58971	0.470681	TRUE	4.22191e-148	dMRI
COLEC12	25476_IDP_dMRI_TBSS_ISOVF_Cingulum_hippocampus_R	IVW	4	0.168712	0.0510213	0.000944022	2.04947	0.562203	TRUE	5.36393e-34	dMRI
RALY	25056_IDP_dMRI_TBSS_FA_Middle_cerebellar_peduncle	IVW	4	-0.186832	0.0563593	0.000916371	2.02544	0.567143	TRUE	4.15211e-16	dMRI
SHISA5	25166_IDP_dMRI_TBSS_MO_Cerebral_peduncle_R	IVW	12	-0.117801	0.016133	2.83806e-13	10.9606	0.44657	TRUE	2.68461e-82	dMRI
ADAM22	25229_IDP_dMRI_TBSS_L1_Posterior_thalamic_radiation_L	IVW	13	0.0327991	0.0100332	0.00107906	15.2618	0.227431	TRUE	0	dMRI
PPCDC	25452_IDP_dMRI_TBSS_ISOVF_Superior_cerebellar_peduncle_R	IVW	16	0.0416009	0.0123893	0.000785644	19.0115	0.213215	TRUE	0	dMRI
IL1R2	25080_IDP_dMRI_TBSS_FA_Superior_corona_radiata_R	IVW	14	-0.0405176	0.0118407	0.000621864	15.2682	0.290911	TRUE	0	dMRI
CSF2	25213_IDP_dMRI_TBSS_L1_Superior_cerebellar_peduncle_L	IVW	6	-0.0561706	0.00747537	5.73097e-14	8.82022	0.116454	TRUE	6.92203e-143	dMRI
PPP1R14D	25095_IDP_dMRI_TBSS_FA_Fornix_cres+Stria_terminalis_L	IVW	2	0.223078	0.0656804	0.000682725	0.38063	0.537266	TRUE	1.19127e-06	dMRI
BCAN	25075_IDP_dMRI_TBSS_FA_Posterior_limb_of_internal_capsule_L	IVW	2	-0.178311	0.0461649	0.000112238	0.00032617	0.985591	TRUE	5.53931e-39	dMRI
CFHR5	25157_IDP_dMRI_TBSS_MO_Fornix	IVW	26	-0.0321849	0.00995395	0.00122335	33.2936	0.12389	TRUE	0	dMRI
TOR1AIP1	25289_IDP_dMRI_TBSS_L2_Superior_longitudinal_fasciculus_L	IVW	14	0.0260066	0.00638485	4.6377e-05	14.077	0.368442	TRUE	0	dMRI
LUZP2	25311_IDP_dMRI_TBSS_L3_Cerebral_peduncle_L	IVW	8	0.0428514	0.0133301	0.00130606	4.51292	0.719161	TRUE	7.07867e-162	dMRI
ASPN	25118_IDP_dMRI_TBSS_MD_Cerebral_peduncle_R	IVW	7	0.0640959	0.0166353	0.000116678	8.49151	0.204259	TRUE	1.31102e-230	dMRI
BST1	25207_IDP_dMRI_TBSS_L1_Corticospinal_tract_L	IVW	28	0.0199287	0.00538843	0.000216939	25.9112	0.523532	TRUE	0	dMRI
TREH	25403_IDP_dMRI_TBSS_OD_Inferior_cerebellar_peduncle_L	IVW	21	-0.0226019	0.0065634	0.000573987	20.6505	0.417955	TRUE	0	dMRI
LBP	25345_IDP_dMRI_TBSS_ICVF_Pontine_crossing_tract	IVW	19	-0.0376745	0.0107499	0.000457256	12.549	0.817638	TRUE	0	dMRI
CD164	25353_IDP_dMRI_TBSS_ICVF_Medial_lemniscus_L	IVW	3	-0.0342259	0.00955104	0.000339054	1.75536	0.415746	TRUE	7.67665e-82	dMRI
KLRK1	25293_IDP_dMRI_TBSS_L2_Uncinate_fasciculus_L	IVW	9	0.0436327	0.0126942	0.000587752	8.22298	0.411998	TRUE	1.66549e-152	dMRI
RECK	25145_IDP_dMRI_TBSS_MD_Superior_longitudinal_fasciculus_L	IVW	8	-0.117354	0.0184082	1.82833e-10	4.94896	0.666192	TRUE	7.36095e-149	dMRI
CLEC7A	25422_IDP_dMRI_TBSS_OD_Sagittal_stratum_R	IVW	18	0.0602423	0.0104191	7.38526e-09	23.438	0.135528	TRUE	0	dMRI
EPHA2	25314_IDP_dMRI_TBSS_L3_Posterior_limb_of_internal_capsule_R	IVW	3	0.213459	0.0518143	3.79385e-05	0.440529	0.802307	TRUE	7.433e-29	dMRI
CTSB	25237_IDP_dMRI_TBSS_L1_Cingulum_hippocampus_L	IVW	7	0.0649577	0.00708539	4.82564e-20	5.55835	0.474432	TRUE	0	dMRI
CDH3	25250_IDP_dMRI_TBSS_L2_Genu_of_corpus_callosum	IVW	4	0.115116	0.0206495	2.47846e-08	0.960391	0.810835	TRUE	5.61289e-20	dMRI
SPINT1	25401_IDP_dMRI_TBSS_OD_Medial_lemniscus_L	IVW	12	-0.0512491	0.0108032	2.09645e-06	8.90651	0.630522	TRUE	0	dMRI
GLO1	25293_IDP_dMRI_TBSS_L2_Uncinate_fasciculus_L	IVW	6	-0.0418485	0.00642745	7.47009e-11	4.61792	0.464262	TRUE	2.78402e-148	dMRI
OSMR	25249_IDP_dMRI_TBSS_L2_Pontine_crossing_tract	IVW	16	0.0302733	0.00872785	0.000523203	12.7972	0.617956	TRUE	0	dMRI
WNT9A	25099_IDP_dMRI_TBSS_FA_Superior_fronto-occipital_fasciculus_L	IVW	7	0.150469	0.0335049	7.09018e-06	4.67956	0.585518	TRUE	2.66554e-54	dMRI
CTSB	25172_IDP_dMRI_TBSS_MO_Retrolenticular_part_of_internal_capsule_R	IVW	7	0.0766977	0.00768437	1.84604e-23	5.30007	0.505942	TRUE	0	dMRI
CD300LG	25301_IDP_dMRI_TBSS_L3_Fornix	IVW	9	-0.0432445	0.0128365	0.000754763	8.56276	0.380511	TRUE	1.23621e-233	dMRI
PTH1R	25087_IDP_dMRI_TBSS_FA_Sagittal_stratum_L	IVW	8	0.0958561	0.0199998	1.64423e-06	10.9279	0.141795	TRUE	2.27751e-37	dMRI
FOXO1	25251_IDP_dMRI_TBSS_L2_Body_of_corpus_callosum	IVW	3	-0.10179	0.0305502	0.000862549	3.16214	0.205754	TRUE	1.60433e-34	dMRI
CSF2	25203_IDP_dMRI_TBSS_L1_Body_of_corpus_callosum	IVW	6	-0.0727389	0.00804411	1.53124e-19	7.65563	0.176264	TRUE	9.87686e-141	dMRI
SUGP1	25376_IDP_dMRI_TBSS_ICVF_External_capsule_R	IVW	5	0.0477709	0.0136229	0.000453748	3.04826	0.549783	TRUE	4.05652e-183	dMRI
NUDT2	25469_IDP_dMRI_TBSS_ISOVF_Posterior_thalamic_radiation_L	IVW	10	-0.0999854	0.0203262	8.69723e-07	11.2464	0.259196	TRUE	5.57064e-169	dMRI
ACADSB	25291_IDP_dMRI_TBSS_L2_Superior_fronto-occipital_fasciculus_L	IVW	7	0.0847303	0.024962	0.000687866	5.791	0.447006	TRUE	6.23139e-105	dMRI
IFI30	25209_IDP_dMRI_TBSS_L1_Medial_lemniscus_L	IVW	3	-0.0720124	0.0203581	0.000404252	0.184216	0.912007	TRUE	1.86009e-110	dMRI
RALY	25439_IDP_dMRI_TBSS_OD_Tapetum_L	IVW	4	0.336568	0.0740405	5.47454e-06	4.51581	0.210885	TRUE	1.13063e-11	dMRI
BPIFB1	25388_IDP_dMRI_TBSS_ICVF_Uncinate_fasciculus_R	IVW	11	-0.0560072	0.0137787	4.80782e-05	12.0185	0.283817	TRUE	2.3989e-260	dMRI
PCDH7	25286_IDP_dMRI_TBSS_L2_Fornix_cres+Stria_terminalis_R	IVW	4	0.188786	0.0447268	2.43372e-05	0.905054	0.824208	TRUE	1.43716e-20	dMRI
PDE5A	25353_IDP_dMRI_TBSS_ICVF_Medial_lemniscus_L	IVW	4	0.0937439	0.0152906	8.74205e-10	3.87427	0.275365	TRUE	1.39321e-71	dMRI
ADAM15	25462_IDP_dMRI_TBSS_ISOVF_Anterior_corona_radiata_R	IVW	12	0.0294528	0.0030264	2.20358e-22	15.4286	0.163705	TRUE	0	dMRI
CDH3	25164_IDP_dMRI_TBSS_MO_Superior_cerebellar_peduncle_R	IVW	4	-0.136126	0.0234949	6.87848e-09	3.29249	0.348689	TRUE	2.76075e-20	dMRI
SELL	25193_IDP_dMRI_TBSS_MO_Superior_longitudinal_fasciculus_L	IVW	8	0.0553797	0.0120813	4.56375e-06	6.58619	0.473198	TRUE	1.81302e-237	dMRI
CDH3	25258_IDP_dMRI_TBSS_L2_Inferior_cerebellar_peduncle_R	IVW	4	-0.0724378	0.0215032	0.000755243	0.216356	0.974907	TRUE	7.98997e-22	dMRI
CFHR5	25293_IDP_dMRI_TBSS_L2_Uncinate_fasciculus_L	IVW	26	0.0296097	0.00913114	0.00118396	29.0147	0.263302	TRUE	0	dMRI
GFRA1	25328_IDP_dMRI_TBSS_L3_External_capsule_R	IVW	6	-0.0916844	0.00843805	1.68151e-27	6.85403	0.231724	TRUE	1.81258e-101	dMRI
RSPO3	25229_IDP_dMRI_TBSS_L1_Posterior_thalamic_radiation_L	IVW	10	-0.0778073	0.0222901	0.000481818	8.22943	0.511201	TRUE	5.92517e-74	dMRI
CPVL	25289_IDP_dMRI_TBSS_L2_Superior_longitudinal_fasciculus_L	IVW	14	-0.0453393	0.0139155	0.00112126	8.67097	0.797315	TRUE	7.78481e-279	dMRI
CEACAM1	25465_IDP_dMRI_TBSS_ISOVF_Superior_corona_radiata_L	IVW	10	-0.0731925	0.0202268	0.000296215	6.06144	0.733754	TRUE	1.20541e-144	dMRI
KHK	25445_IDP_dMRI_TBSS_ISOVF_Fornix	IVW	8	0.0627111	0.0153209	4.25521e-05	10.268	0.173888	TRUE	3.54004e-224	dMRI
GASK1A	25204_IDP_dMRI_TBSS_L1_Splenium_of_corpus_callosum	IVW	14	-0.0387401	0.00879081	1.04866e-05	10.8954	0.619582	TRUE	0	dMRI
PDE5A	25417_IDP_dMRI_TBSS_OD_Superior_corona_radiata_L	IVW	4	-0.0594613	0.0158057	0.000168551	2.16965	0.537951	TRUE	5.39322e-80	dMRI
COMMD1	25212_IDP_dMRI_TBSS_L1_Superior_cerebellar_peduncle_R	IVW	6	0.0594692	0.0184574	0.00127313	3.69027	0.594812	TRUE	1.23657e-117	dMRI
PDE5A	25233_IDP_dMRI_TBSS_L1_External_capsule_L	IVW	4	-0.0591306	0.0150231	8.28605e-05	0.637814	0.887724	TRUE	9.25162e-79	dMRI
MANF	25467_IDP_dMRI_TBSS_ISOVF_Posterior_corona_radiata_L	IVW	4	-0.220685	0.0352351	3.77132e-10	2.6861	0.442595	TRUE	7.44449e-11	dMRI
CLEC7A	25136_IDP_dMRI_TBSS_MD_External_capsule_R	IVW	18	0.0281649	0.00855017	0.000987464	14.5089	0.630805	TRUE	0	dMRI
LUZP2	25271_IDP_dMRI_TBSS_L2_Anterior_corona_radiata_L	IVW	8	0.0392421	0.0121971	0.00129386	4.13107	0.764564	TRUE	9.89348e-163	dMRI
RARRES1	25172_IDP_dMRI_TBSS_MO_Retrolenticular_part_of_internal_capsule_R	IVW	12	-0.0453487	0.0114633	7.6216e-05	10.5328	0.483187	TRUE	0	dMRI
FN1	25265_IDP_dMRI_TBSS_L2_Anterior_limb_of_internal_capsule_L	IVW	5	-0.0606313	0.017551	0.000551178	3.70986	0.446693	TRUE	1.98399e-103	dMRI
TGFBR3	25181_IDP_dMRI_TBSS_MO_Posterior_thalamic_radiation_L	IVW	6	-0.0815119	0.0199674	4.46031e-05	7.99033	0.156769	TRUE	1.38087e-57	dMRI
HSPB1	25484_IDP_dMRI_TBSS_ISOVF_Uncinate_fasciculus_R	IVW	14	-0.0392874	0.0115101	0.000641795	10.1979	0.677675	TRUE	0	dMRI
AFM	25464_IDP_dMRI_TBSS_ISOVF_Superior_corona_radiata_R	IVW	5	-0.127961	0.0337634	0.00015069	0.615592	0.961315	TRUE	1.1444e-28	dMRI
BOC	25290_IDP_dMRI_TBSS_L2_Superior_fronto-occipital_fasciculus_R	IVW	3	0.0729889	0.0227584	0.00134073	4.33956	0.114203	TRUE	1.85581e-64	dMRI
NAGA	25348_IDP_dMRI_TBSS_ICVF_Splenium_of_corpus_callosum	IVW	6	-0.116732	0.0218544	9.22435e-08	9.22317	0.100487	TRUE	2.93234e-79	dMRI
RBPMS2	25137_IDP_dMRI_TBSS_MD_External_capsule_L	IVW	4	-0.136237	0.0197537	5.31982e-12	0.337486	0.952831	TRUE	2.40006e-18	dMRI
MMUT	25107_IDP_dMRI_TBSS_MD_Body_of_corpus_callosum	IVW	3	-0.13152	0.0333629	8.07747e-05	0.318465	0.852798	TRUE	8.73708e-28	dMRI
LUZP2	25368_IDP_dMRI_TBSS_ICVF_Superior_corona_radiata_R	IVW	8	-0.0721894	0.0143037	4.49034e-07	8.63999	0.279546	TRUE	1.58828e-151	dMRI
GDF15	25058_IDP_dMRI_TBSS_FA_Genu_of_corpus_callosum	IVW	7	-0.0879341	0.025719	0.000628435	2.69225	0.846361	TRUE	3.25849e-101	dMRI
TDRKH	25176_IDP_dMRI_TBSS_MO_Superior_corona_radiata_R	IVW	7	-0.083022	0.0239003	0.000513375	2.12261	0.908083	TRUE	4.16577e-112	dMRI
OSMR	25209_IDP_dMRI_TBSS_L1_Medial_lemniscus_L	IVW	16	0.0318743	0.00933233	0.000636726	16.9216	0.32357	TRUE	0	dMRI
EPHA4	25138_IDP_dMRI_TBSS_MD_Cingulum_cingulate_gyrus_R	IVW	2	-0.118053	0.0347767	0.00068729	0.423012	0.515438	TRUE	2.02592e-49	dMRI
ENPP2	25238_IDP_dMRI_TBSS_L1_Fornix_cres+Stria_terminalis_R	IVW	7	0.0786719	0.0204573	0.000120224	5.27606	0.508924	TRUE	2.06002e-189	dMRI
TMEM25	25163_IDP_dMRI_TBSS_MO_Inferior_cerebellar_peduncle_L	IVW	10	-0.0289989	0.00902918	0.00131959	9.65478	0.379149	TRUE	0	dMRI
CST7	25409_IDP_dMRI_TBSS_OD_Anterior_limb_of_internal_capsule_L	IVW	34	-0.0299101	0.00508499	4.0523e-09	37.7387	0.261494	TRUE	0	dMRI
LDLRAP1	25263_IDP_dMRI_TBSS_L2_Cerebral_peduncle_L	IVW	2	0.11839	0.0309311	0.000129438	0.0165615	0.897602	TRUE	3.92972e-14	dMRI
FKBP1B	25356_IDP_dMRI_TBSS_ICVF_Superior_cerebellar_peduncle_R	IVW	9	-0.0933768	0.02441	0.000130584	2.9599	0.936849	TRUE	2.04998e-159	dMRI
PILRB	25328_IDP_dMRI_TBSS_L3_External_capsule_R	IVW	22	-0.0263879	0.00530329	6.49931e-07	23.5679	0.314461	TRUE	0	dMRI
BCHE	25368_IDP_dMRI_TBSS_ICVF_Superior_corona_radiata_R	IVW	25	0.0339829	0.00725264	2.79149e-06	25.6313	0.372132	TRUE	0	dMRI
GRN	25184_IDP_dMRI_TBSS_MO_External_capsule_R	IVW	5	0.12866	0.0276797	3.34885e-06	5.74169	0.219287	TRUE	1.73151e-83	dMRI
NAGA	25254_IDP_dMRI_TBSS_L2_Corticospinal_tract_R	IVW	6	0.0741503	0.0162882	5.30354e-06	0.295542	0.997726	TRUE	9.32485e-87	dMRI
LTBP2	25124_IDP_dMRI_TBSS_MD_Retrolenticular_part_of_internal_capsule_R	IVW	5	-0.175898	0.0390767	6.75271e-06	0.484634	0.97498	TRUE	5.41011e-57	dMRI
PILRB	25477_IDP_dMRI_TBSS_ISOVF_Cingulum_hippocampus_L	IVW	22	0.0248698	0.00608608	4.38239e-05	28.9807	0.114466	TRUE	0	dMRI
TFPI	25084_IDP_dMRI_TBSS_FA_Posterior_thalamic_radiation_R	IVW	15	0.0765146	0.0109002	2.22583e-12	17.6629	0.222566	TRUE	1.29842e-283	dMRI
MAP4K5	25406_IDP_dMRI_TBSS_OD_Cerebral_peduncle_R	IVW	3	-0.142199	0.0396468	0.000334954	1.2816	0.526871	TRUE	6.7666e-97	dMRI
RALY	25414_IDP_dMRI_TBSS_OD_Anterior_corona_radiata_R	IVW	4	-0.213623	0.0610569	0.000467451	2.99979	0.391657	TRUE	1.23259e-13	dMRI
KLK14	25198_IDP_dMRI_TBSS_MO_Tapetum_R	IVW	4	-0.0795966	0.0205187	0.000104787	1.21769	0.748764	TRUE	6.52785e-141	dMRI
NAGA	25082_IDP_dMRI_TBSS_FA_Posterior_corona_radiata_R	IVW	6	-0.0610857	0.0166986	0.000254054	4.74627	0.447624	TRUE	6.97158e-83	dMRI
IL1R2	25458_IDP_dMRI_TBSS_ISOVF_Posterior_limb_of_internal_capsule_R	IVW	14	-0.0429546	0.0107308	6.25594e-05	9.89453	0.702535	TRUE	0	dMRI
AXIN1	25419_IDP_dMRI_TBSS_OD_Posterior_corona_radiata_L	IVW	2	-0.416889	0.114119	0.000259085	1.45484	0.227753	TRUE	0.00130133	dMRI
PLXDC1	25305_IDP_dMRI_TBSS_L3_Medial_lemniscus_L	IVW	12	-0.098228	0.0162071	1.35435e-09	12.7644	0.309	TRUE	6.17064e-171	dMRI
RBPMS2	25412_IDP_dMRI_TBSS_OD_Retrolenticular_part_of_internal_capsule_R	IVW	4	0.133201	0.0205042	8.23252e-11	0.870654	0.832503	TRUE	1.70064e-19	dMRI
SERPING1	25218_IDP_dMRI_TBSS_L1_Posterior_limb_of_internal_capsule_R	IVW	15	0.0502159	0.0141756	0.000396475	20.8199	0.106338	TRUE	1.63021e-211	dMRI
ITGAV	25345_IDP_dMRI_TBSS_ICVF_Pontine_crossing_tract	IVW	9	-0.107094	0.0244372	1.17358e-05	5.62955	0.688649	TRUE	8.44477e-78	dMRI
CD46	25331_IDP_dMRI_TBSS_L3_Cingulum_cingulate_gyrus_L	IVW	2	-0.295665	0.0713071	3.37802e-05	0.25288	0.615055	TRUE	9.24847e-10	dMRI
SPINT3	25462_IDP_dMRI_TBSS_ISOVF_Anterior_corona_radiata_R	IVW	2	0.257267	0.0649727	7.50713e-05	0.502651	0.478338	TRUE	2.36522e-27	dMRI
EPS8L2	25239_IDP_dMRI_TBSS_L1_Fornix_cres+Stria_terminalis_L	IVW	6	-0.0642033	0.0185161	0.000525467	4.7115	0.452093	TRUE	4.61885e-133	dMRI
MEGF10	25319_IDP_dMRI_TBSS_L3_Anterior_corona_radiata_L	IVW	14	0.0480541	0.0147008	0.00108001	18.898	0.1263	TRUE	0	dMRI
S100A13	25081_IDP_dMRI_TBSS_FA_Superior_corona_radiata_L	IVW	12	0.0576524	0.0150946	0.000133767	12.7414	0.310566	TRUE	3.05682e-169	dMRI
ERBB4	25136_IDP_dMRI_TBSS_MD_External_capsule_R	IVW	10	0.0902962	0.0227052	6.98198e-05	9.98609	0.351612	TRUE	8.73094e-146	dMRI
TGFBR3	25345_IDP_dMRI_TBSS_ICVF_Pontine_crossing_tract	IVW	6	0.0631257	0.0153616	3.96806e-05	3.11151	0.682799	TRUE	8.06986e-51	dMRI
ANGPTL3	25109_IDP_dMRI_TBSS_MD_Fornix	IVW	7	-0.0250191	0.00527349	2.09209e-06	3.65164	0.723698	TRUE	6.38449e-187	dMRI
GFRA1	25143_IDP_dMRI_TBSS_MD_Fornix_cres+Stria_terminalis_L	IVW	6	-0.0519124	0.00834821	5.02272e-10	7.28953	0.199982	TRUE	6.0694e-102	dMRI
GIPC2	25354_IDP_dMRI_TBSS_ICVF_Inferior_cerebellar_peduncle_R	IVW	8	0.0426843	0.0128958	0.000933195	11.3891	0.122525	TRUE	1.80906e-246	dMRI
MANSC4	25233_IDP_dMRI_TBSS_L1_External_capsule_L	IVW	18	0.024631	0.0067302	0.000252431	8.95143	0.941773	TRUE	0	dMRI
CD300LG	25343_IDP_dMRI_TBSS_L3_Tapetum_L	IVW	9	-0.0471732	0.0147007	0.00133236	8.85793	0.354422	TRUE	8.29103e-235	dMRI
NID2	25161_IDP_dMRI_TBSS_MO_Medial_lemniscus_L	IVW	15	0.0281351	0.00666449	2.42525e-05	9.13272	0.822455	TRUE	3.15757e-273	dMRI
CCDC134	25080_IDP_dMRI_TBSS_FA_Superior_corona_radiata_R	IVW	3	-0.297835	0.0615786	1.32029e-06	0.0888902	0.956528	TRUE	5.7859e-09	dMRI
BTN3A2	25343_IDP_dMRI_TBSS_L3_Tapetum_L	IVW	20	0.0302933	0.00358793	3.08973e-17	25.6419	0.14048	TRUE	0	dMRI
MMP10	25315_IDP_dMRI_TBSS_L3_Posterior_limb_of_internal_capsule_L	IVW	18	0.0586489	0.0135228	1.4441e-05	17.1752	0.442559	TRUE	4.64771e-212	dMRI
THSD1	25407_IDP_dMRI_TBSS_OD_Cerebral_peduncle_L	IVW	9	0.0998099	0.00963402	3.76374e-25	7.60705	0.472764	TRUE	2.57152e-50	dMRI
TEF	25069_IDP_dMRI_TBSS_FA_Superior_cerebellar_peduncle_L	IVW	3	-0.158921	0.0295839	7.79223e-08	0.933283	0.627105	TRUE	7.88833e-17	dMRI
TCN2	25214_IDP_dMRI_TBSS_L1_Cerebral_peduncle_R	IVW	23	-0.0500461	0.00989109	4.19884e-07	24.8786	0.302915	TRUE	0	dMRI
TGFBR3	25353_IDP_dMRI_TBSS_ICVF_Medial_lemniscus_L	IVW	6	0.0697727	0.0130975	9.97596e-08	1.14573	0.949976	TRUE	4.7137e-52	dMRI
BCAN	25434_IDP_dMRI_TBSS_OD_Superior_fronto-occipital_fasciculus_R	IVW	2	0.153704	0.0474288	0.00119226	0.107017	0.743566	TRUE	8.85499e-42	dMRI
MANF	25445_IDP_dMRI_TBSS_ISOVF_Fornix	IVW	4	0.171712	0.0310127	3.08014e-08	2.90108	0.407129	TRUE	3.64806e-13	dMRI
GLO1	25097_IDP_dMRI_TBSS_FA_Superior_longitudinal_fasciculus_L	IVW	6	-0.0482143	0.00661549	3.14379e-13	2.251	0.813435	TRUE	2.56119e-143	dMRI
KLB	25345_IDP_dMRI_TBSS_ICVF_Pontine_crossing_tract	IVW	18	0.0535222	0.0124726	1.7774e-05	19.7011	0.289802	TRUE	0	dMRI
IL7R	25486_IDP_dMRI_TBSS_ISOVF_Tapetum_R	IVW	21	-0.040711	0.0113646	0.000340643	17.5076	0.619809	TRUE	0	dMRI
CHRDL2	25220_IDP_dMRI_TBSS_L1_Retrolenticular_part_of_internal_capsule_R	IVW	8	0.0545762	0.0155	0.000429867	8.89585	0.260221	TRUE	3.50782e-237	dMRI
LYPD8	25369_IDP_dMRI_TBSS_ICVF_Superior_corona_radiata_L	IVW	16	-0.0462626	0.0102325	6.15121e-06	15.6014	0.409027	TRUE	0	dMRI
CDH3	25453_IDP_dMRI_TBSS_ISOVF_Superior_cerebellar_peduncle_L	IVW	4	0.141546	0.0205496	5.65777e-12	1.52701	0.67605	TRUE	3.96679e-20	dMRI
LY9	25185_IDP_dMRI_TBSS_MO_External_capsule_L	IVW	8	0.059778	0.0147477	5.04813e-05	4.35981	0.737526	TRUE	3.49674e-247	dMRI
CFHR4	25188_IDP_dMRI_TBSS_MO_Cingulum_hippocampus_R	IVW	30	0.0200198	0.00572319	0.000468739	30.4924	0.389734	TRUE	0	dMRI
FSTL1	25112_IDP_dMRI_TBSS_MD_Medial_lemniscus_R	IVW	4	-0.130844	0.0235738	2.85013e-08	3.16775	0.366477	TRUE	9.81683e-47	dMRI
OPLAH	25207_IDP_dMRI_TBSS_L1_Corticospinal_tract_L	IVW	2	0.128253	0.035352	0.000285765	0.717811	0.396863	TRUE	3.83772e-55	dMRI
LGALS1	25178_IDP_dMRI_TBSS_MO_Posterior_corona_radiata_R	IVW	3	-0.0712568	0.0196866	0.000295106	0.756146	0.685181	TRUE	7.00283e-105	dMRI
GLO1	25283_IDP_dMRI_TBSS_L2_Cingulum_cingulate_gyrus_L	IVW	6	0.0335243	0.00628652	9.67452e-08	2.99837	0.700238	TRUE	9.41642e-145	dMRI
PBLD	25216_IDP_dMRI_TBSS_L1_Anterior_limb_of_internal_capsule_R	IVW	20	0.0513237	0.0112527	5.09079e-06	10.9716	0.924789	TRUE	0	dMRI
ACP1	25081_IDP_dMRI_TBSS_FA_Superior_corona_radiata_L	IVW	3	-0.0855422	0.0220143	0.000102009	2.55945	0.278114	TRUE	5.25545e-87	dMRI
CTSC	25311_IDP_dMRI_TBSS_L3_Cerebral_peduncle_L	IVW	17	-0.0437167	0.0112649	0.000104113	16.7459	0.40222	TRUE	0	dMRI
MMP10	25119_IDP_dMRI_TBSS_MD_Cerebral_peduncle_L	IVW	18	0.0669256	0.016686	6.04927e-05	24.1798	0.11463	TRUE	1.06658e-201	dMRI
ENPP2	25414_IDP_dMRI_TBSS_OD_Anterior_corona_radiata_R	IVW	7	-0.109982	0.0254173	1.51117e-05	7.69965	0.260944	TRUE	1.88136e-178	dMRI
TEF	25097_IDP_dMRI_TBSS_FA_Superior_longitudinal_fasciculus_L	IVW	3	-0.141931	0.0307762	3.99384e-06	4.28141	0.117572	TRUE	5.85347e-19	dMRI
ECM1	25308_IDP_dMRI_TBSS_L3_Superior_cerebellar_peduncle_R	IVW	18	-0.0338558	0.00885783	0.000132302	16.1093	0.5161	TRUE	0	dMRI
CHRDL2	25417_IDP_dMRI_TBSS_OD_Superior_corona_radiata_L	IVW	8	-0.100167	0.0172417	6.26266e-09	9.73736	0.203952	TRUE	1.56687e-212	dMRI
CCDC134	25463_IDP_dMRI_TBSS_ISOVF_Anterior_corona_radiata_L	IVW	3	-0.266468	0.0579401	4.24458e-06	0.0976617	0.952342	TRUE	1.74433e-09	dMRI
CR1	25250_IDP_dMRI_TBSS_L2_Genu_of_corpus_callosum	IVW	14	-0.0552143	0.0148764	0.000206007	18.6873	0.133124	TRUE	0	dMRI
REG4	25367_IDP_dMRI_TBSS_ICVF_Anterior_corona_radiata_L	IVW	7	-0.0642816	0.0185309	0.000522607	4.05296	0.669509	TRUE	2.70994e-99	dMRI
ABO	25411_IDP_dMRI_TBSS_OD_Posterior_limb_of_internal_capsule_L	IVW	13	-0.0395315	0.0121154	0.00110272	14.0756	0.295906	TRUE	0	dMRI
APOF	25163_IDP_dMRI_TBSS_MO_Inferior_cerebellar_peduncle_L	IVW	7	0.104904	0.0290805	0.000309324	4.86982	0.560615	TRUE	5.72942e-89	dMRI
LEG1	25406_IDP_dMRI_TBSS_OD_Cerebral_peduncle_R	IVW	4	-0.0519214	0.0128669	5.45431e-05	0.887982	0.828327	TRUE	4.21058e-200	dMRI
CHCHD6	25453_IDP_dMRI_TBSS_ISOVF_Superior_cerebellar_peduncle_L	IVW	5	0.0509907	0.014382	0.000391936	3.27976	0.512145	TRUE	1.98521e-149	dMRI
SELE	25484_IDP_dMRI_TBSS_ISOVF_Uncinate_fasciculus_R	IVW	2	0.182198	0.0371247	9.21326e-07	0.00981534	0.921081	TRUE	2.62024e-17	dMRI
NAGA	25446_IDP_dMRI_TBSS_ISOVF_Corticospinal_tract_R	IVW	6	0.0725411	0.0166643	1.34238e-05	1.87498	0.86616	TRUE	1.76306e-83	dMRI
FAM172A	25380_IDP_dMRI_TBSS_ICVF_Cingulum_hippocampus_R	IVW	6	-0.216533	0.0300027	5.3092e-13	5.09133	0.404836	TRUE	2.5424e-66	dMRI
HSPB1	25102_IDP_dMRI_TBSS_FA_Tapetum_R	IVW	14	0.0457798	0.0110774	3.58479e-05	12.8632	0.458433	TRUE	0	dMRI
ACP1	25273_IDP_dMRI_TBSS_L2_Superior_corona_radiata_L	IVW	3	0.0839802	0.0215276	9.57744e-05	0.655158	0.720666	TRUE	1.37364e-88	dMRI
PSG1	25166_IDP_dMRI_TBSS_MO_Cerebral_peduncle_R	IVW	24	-0.0319804	0.00898005	0.000369069	19.0575	0.697882	TRUE	0	dMRI
FBP1	25414_IDP_dMRI_TBSS_OD_Anterior_corona_radiata_R	IVW	12	-0.0597722	0.0167653	0.000363545	12.9511	0.296534	TRUE	7.28766e-277	dMRI
RTN4R	25216_IDP_dMRI_TBSS_L1_Anterior_limb_of_internal_capsule_R	IVW	8	0.0609813	0.0143016	2.00836e-05	5.79098	0.564357	TRUE	2.3156e-169	dMRI
IDI2	25062_IDP_dMRI_TBSS_FA_Corticospinal_tract_R	IVW	14	-0.0585816	0.0162178	0.000303633	19.1281	0.119186	TRUE	1.96976e-268	dMRI
TNFRSF11A	25443_IDP_dMRI_TBSS_ISOVF_Body_of_corpus_callosum	IVW	11	-0.0305491	0.00937263	0.0011165	4.31875	0.931824	TRUE	0	dMRI
CNTN2	25321_IDP_dMRI_TBSS_L3_Superior_corona_radiata_L	IVW	17	-0.0259996	0.00746932	0.000499829	15.2869	0.503734	TRUE	0	dMRI
TIMP4	25060_IDP_dMRI_TBSS_FA_Splenium_of_corpus_callosum	IVW	9	0.0400464	0.0112475	0.000370163	6.59527	0.58086	TRUE	1.13911e-233	dMRI
IL31RA	25460_IDP_dMRI_TBSS_ISOVF_Retrolenticular_part_of_internal_capsule_R	IVW	26	-0.0239117	0.00470646	3.76245e-07	26.9951	0.35613	TRUE	0	dMRI
OGN	25414_IDP_dMRI_TBSS_OD_Anterior_corona_radiata_R	IVW	15	-0.0298779	0.00747106	6.35703e-05	5.01479	0.985606	TRUE	0	dMRI
LDLRAP1	25284_IDP_dMRI_TBSS_L2_Cingulum_hippocampus_R	IVW	2	0.159256	0.0307794	2.28992e-07	0.0303725	0.861648	TRUE	7.02245e-13	dMRI
S100A13	25431_IDP_dMRI_TBSS_OD_Fornix_cres+Stria_terminalis_L	IVW	12	-0.112229	0.0143637	5.56915e-15	13.4213	0.266683	TRUE	2.35226e-153	dMRI
TNFAIP8	25057_IDP_dMRI_TBSS_FA_Pontine_crossing_tract	IVW	2	-0.194097	0.0578822	0.000798514	0.0899052	0.764298	TRUE	1.77334e-10	dMRI
P4HB	25352_IDP_dMRI_TBSS_ICVF_Medial_lemniscus_R	IVW	2	0.284836	0.0843079	0.00072877	0.222784	0.636927	TRUE	3.42735e-06	dMRI
GHR	25341_IDP_dMRI_TBSS_L3_Uncinate_fasciculus_L	IVW	17	-0.0467796	0.0117059	6.4354e-05	21.7863	0.150225	TRUE	0	dMRI
CTSB	25074_IDP_dMRI_TBSS_FA_Posterior_limb_of_internal_capsule_R	IVW	7	0.0324308	0.00765484	2.26898e-05	2.45248	0.873747	TRUE	0	dMRI
PRSS8	25302_IDP_dMRI_TBSS_L3_Corticospinal_tract_R	IVW	4	-0.205775	0.0553672	0.000201959	2.17954	0.535989	TRUE	1.97675e-34	dMRI
WFDC2	25207_IDP_dMRI_TBSS_L1_Corticospinal_tract_L	IVW	2	-0.285531	0.0734414	0.000101128	0.350865	0.553624	TRUE	2.92466e-08	dMRI
FSTL1	25209_IDP_dMRI_TBSS_L1_Medial_lemniscus_L	IVW	4	-0.141827	0.0263076	7.00294e-08	3.74219	0.290683	TRUE	4.45192e-44	dMRI
PLA2G15	25474_IDP_dMRI_TBSS_ISOVF_Cingulum_cingulate_gyrus_R	IVW	12	0.0760865	0.016168	2.52654e-06	5.79682	0.886571	TRUE	2.77181e-278	dMRI
PILRB	25066_IDP_dMRI_TBSS_FA_Inferior_cerebellar_peduncle_R	IVW	22	0.0203656	0.00553216	0.000232033	25.7153	0.217513	TRUE	0	dMRI
GRIK2	25353_IDP_dMRI_TBSS_ICVF_Medial_lemniscus_L	IVW	7	-0.0606867	0.0135556	7.57449e-06	5.44074	0.488648	TRUE	1.90467e-258	dMRI
MEGF9	25232_IDP_dMRI_TBSS_L1_External_capsule_R	IVW	8	-0.0578761	0.0178342	0.00117357	5.10878	0.646691	TRUE	7.70887e-189	dMRI
FGF5	25117_IDP_dMRI_TBSS_MD_Superior_cerebellar_peduncle_L	IVW	21	-0.0307997	0.00939357	0.00104247	15.9379	0.720469	TRUE	2.1992e-294	dMRI
CFH	25138_IDP_dMRI_TBSS_MD_Cingulum_cingulate_gyrus_R	IVW	21	0.0403986	0.00653345	6.27541e-10	19.8109	0.469812	TRUE	0	dMRI
GCHFR	25126_IDP_dMRI_TBSS_MD_Anterior_corona_radiata_R	IVW	4	-0.136417	0.0387511	0.000430985	3.13037	0.371958	TRUE	7.01976e-35	dMRI
ASPN	25401_IDP_dMRI_TBSS_OD_Medial_lemniscus_L	IVW	7	-0.0761024	0.0159127	1.73125e-06	7.21371	0.301535	TRUE	4.65856e-235	dMRI
ASAH2	25392_IDP_dMRI_TBSS_OD_Middle_cerebellar_peduncle	IVW	25	-0.0281379	0.00817351	0.00057622	18.9481	0.754753	TRUE	0	dMRI
CTSH	25368_IDP_dMRI_TBSS_ICVF_Superior_corona_radiata_R	IVW	16	0.0320574	0.00942676	0.000672188	12.4197	0.647026	TRUE	0	dMRI
AAMDC	25090_IDP_dMRI_TBSS_FA_Cingulum_cingulate_gyrus_R	IVW	20	-0.0183866	0.00377261	1.09522e-06	22.9356	0.240188	TRUE	0	dMRI
TNFAIP8	25202_IDP_dMRI_TBSS_L1_Genu_of_corpus_callosum	IVW	2	0.219781	0.0532632	3.68596e-05	0.465288	0.495163	TRUE	6.53256e-09	dMRI
DCTPP1	25200_IDP_dMRI_TBSS_L1_Middle_cerebellar_peduncle	IVW	3	0.245528	0.0718264	0.000630021	0.433573	0.805102	TRUE	5.83632e-18	dMRI
GIT1	25141_IDP_dMRI_TBSS_MD_Cingulum_hippocampus_L	IVW	2	-0.298176	0.0896439	0.000880304	0.114015	0.735618	TRUE	2.94326e-06	dMRI
GSN	25477_IDP_dMRI_TBSS_ISOVF_Cingulum_hippocampus_L	IVW	9	0.0853552	0.0247926	0.000575781	9.45505	0.305373	TRUE	5.67028e-64	dMRI
EIF4G3	25452_IDP_dMRI_TBSS_ISOVF_Superior_cerebellar_peduncle_R	IVW	2	0.162136	0.0483132	0.000790982	1.12353	0.289159	TRUE	1.41793e-10	dMRI
APCS	25278_IDP_dMRI_TBSS_L2_Sagittal_stratum_R	IVW	5	-0.0664961	0.0170384	9.51141e-05	2.35476	0.670818	TRUE	1.4334e-118	dMRI
RALB	25250_IDP_dMRI_TBSS_L2_Genu_of_corpus_callosum	IVW	3	0.196384	0.0377787	2.01152e-07	0.112981	0.945075	TRUE	4.42865e-24	dMRI
PRKAB1	25317_IDP_dMRI_TBSS_L3_Retrolenticular_part_of_internal_capsule_L	IVW	4	0.141929	0.0419312	0.000712279	0.48813	0.921491	TRUE	3.77591e-53	dMRI
CSF3	25424_IDP_dMRI_TBSS_OD_External_capsule_R	IVW	3	-0.296347	0.0592994	5.80845e-07	3.01753	0.221183	TRUE	8.56973e-11	dMRI
ESYT2	25353_IDP_dMRI_TBSS_ICVF_Medial_lemniscus_L	IVW	4	-0.136634	0.0321667	2.15999e-05	2.92077	0.404003	TRUE	1.51205e-37	dMRI
PPCDC	25419_IDP_dMRI_TBSS_OD_Posterior_corona_radiata_L	IVW	16	0.0412646	0.0108716	0.000147262	11.1136	0.744499	TRUE	0	dMRI
PDE5A	25083_IDP_dMRI_TBSS_FA_Posterior_corona_radiata_L	IVW	4	0.112698	0.0163069	4.81104e-12	0.460281	0.927527	TRUE	3.56841e-70	dMRI
EPS8L2	25106_IDP_dMRI_TBSS_MD_Genu_of_corpus_callosum	IVW	6	-0.0631984	0.0178639	0.000403512	1.72822	0.885326	TRUE	7.23051e-135	dMRI
BST1	25100_IDP_dMRI_TBSS_FA_Uncinate_fasciculus_R	IVW	28	0.0209646	0.00620808	0.000732856	35.1179	0.135904	TRUE	0	dMRI
CHCHD6	25240_IDP_dMRI_TBSS_L1_Superior_longitudinal_fasciculus_R	IVW	5	-0.0479426	0.0141817	0.000723278	3.65846	0.454196	TRUE	9.56772e-151	dMRI
GIPC2	25102_IDP_dMRI_TBSS_FA_Tapetum_R	IVW	8	-0.0351657	0.0103148	0.00065142	2.12565	0.95256	TRUE	8.11216e-250	dMRI
ENPP2	25127_IDP_dMRI_TBSS_MD_Anterior_corona_radiata_L	IVW	7	0.0790557	0.0241268	0.00105035	8.88453	0.180177	TRUE	6.18352e-182	dMRI
CCN2	25298_IDP_dMRI_TBSS_L3_Genu_of_corpus_callosum	IVW	7	-0.0483021	0.0149251	0.00121091	1.96995	0.922441	TRUE	2.12096e-159	dMRI
CEP170	25270_IDP_dMRI_TBSS_L2_Anterior_corona_radiata_R	IVW	2	0.315601	0.0967318	0.00110382	1.1257	0.288694	TRUE	1.79283e-06	dMRI
TGFBR3	25158_IDP_dMRI_TBSS_MO_Corticospinal_tract_R	IVW	6	0.0761594	0.0157137	1.25536e-06	3.65436	0.60017	TRUE	1.2435e-54	dMRI
ADAM15	25341_IDP_dMRI_TBSS_L3_Uncinate_fasciculus_L	IVW	12	-0.0162704	0.00339468	1.64369e-06	17.0995	0.104967	TRUE	0	dMRI
NID2	25359_IDP_dMRI_TBSS_ICVF_Cerebral_peduncle_L	IVW	15	-0.0322628	0.00818857	8.14872e-05	21.0576	0.100165	TRUE	4.19769e-268	dMRI
MANF	25225_IDP_dMRI_TBSS_L1_Superior_corona_radiata_L	IVW	4	-0.158166	0.0328647	1.4895e-06	2.03402	0.565377	TRUE	8.93038e-14	dMRI
KHK	25177_IDP_dMRI_TBSS_MO_Superior_corona_radiata_L	IVW	8	0.0901291	0.0147596	1.01851e-09	3.69522	0.814136	TRUE	3.0199e-224	dMRI
WARS	25357_IDP_dMRI_TBSS_ICVF_Superior_cerebellar_peduncle_L	IVW	3	-0.110471	0.0301386	0.000246915	2.69359	0.260072	TRUE	3.62585e-81	dMRI
LRRC37A2	25233_IDP_dMRI_TBSS_L1_External_capsule_L	IVW	19	0.0651767	0.0050029	8.50529e-39	22.2431	0.221371	TRUE	0	dMRI
GP1BA	25066_IDP_dMRI_TBSS_FA_Inferior_cerebellar_peduncle_R	IVW	3	0.215369	0.0407345	1.24243e-07	3.39644	0.183009	TRUE	5.09853e-22	dMRI
EGLN1	25275_IDP_dMRI_TBSS_L2_Posterior_corona_radiata_L	IVW	4	0.120196	0.034852	0.000563182	1.92673	0.587752	TRUE	1.01602e-46	dMRI
OPLAH	25155_IDP_dMRI_TBSS_MO_Body_of_corpus_callosum	IVW	2	0.135613	0.0328002	3.55696e-05	0.260622	0.609693	TRUE	8.02169e-53	dMRI
GRN	25096_IDP_dMRI_TBSS_FA_Superior_longitudinal_fasciculus_R	IVW	5	0.115997	0.0253917	4.91712e-06	4.34617	0.361179	TRUE	3.90952e-88	dMRI
PRKAR2A	25236_IDP_dMRI_TBSS_L1_Cingulum_hippocampus_R	IVW	5	-0.173866	0.0154667	2.55382e-29	4.53962	0.337876	TRUE	3.40736e-17	dMRI
PRSS8	25259_IDP_dMRI_TBSS_L2_Inferior_cerebellar_peduncle_L	IVW	4	0.171664	0.0534159	0.00131026	2.59848	0.457757	TRUE	3.8163e-35	dMRI
RBPMS2	25359_IDP_dMRI_TBSS_ICVF_Cerebral_peduncle_L	IVW	4	0.156391	0.0216441	4.99015e-13	1.60421	0.658437	TRUE	2.31561e-17	dMRI
COL2A1	25100_IDP_dMRI_TBSS_FA_Uncinate_fasciculus_R	IVW	11	0.0444485	0.00887158	5.43687e-07	9.90918	0.448497	TRUE	0	dMRI
SELE	25185_IDP_dMRI_TBSS_MO_External_capsule_L	IVW	2	0.176633	0.0357502	7.78174e-07	0.00224302	0.962226	TRUE	2.85045e-17	dMRI
EPHB6	25057_IDP_dMRI_TBSS_FA_Pontine_crossing_tract	IVW	6	-0.0878754	0.0239947	0.000249979	4.70995	0.452293	TRUE	1.67846e-103	dMRI
ICAM3	25293_IDP_dMRI_TBSS_L2_Uncinate_fasciculus_L	IVW	10	-0.0438055	0.0114534	0.000130945	11.1565	0.265135	TRUE	2.4331e-121	dMRI
PDE5A	25113_IDP_dMRI_TBSS_MD_Medial_lemniscus_L	IVW	4	-0.112639	0.0159003	1.39998e-12	0.948283	0.813763	TRUE	1.82545e-71	dMRI
PPCDC	25367_IDP_dMRI_TBSS_ICVF_Anterior_corona_radiata_L	IVW	16	-0.0395737	0.0107711	0.000238737	13.5938	0.556536	TRUE	0	dMRI
LDLRAP1	25188_IDP_dMRI_TBSS_MO_Cingulum_hippocampus_R	IVW	2	-0.105937	0.0319025	0.00089803	0.00248599	0.960234	TRUE	1.17422e-14	dMRI
ADAM15	25138_IDP_dMRI_TBSS_MD_Cingulum_cingulate_gyrus_R	IVW	12	-0.0419822	0.00306058	8.02168e-43	17.0692	0.105846	TRUE	0	dMRI
CNTN1	25199_IDP_dMRI_TBSS_MO_Tapetum_L	IVW	15	-0.0779445	0.0211258	0.000224654	14.2684	0.429911	TRUE	1.42341e-233	dMRI
TPMT	25128_IDP_dMRI_TBSS_MD_Superior_corona_radiata_R	IVW	12	-0.0466219	0.0141194	0.000960041	16.4899	0.123895	TRUE	0	dMRI
MANF	25411_IDP_dMRI_TBSS_OD_Posterior_limb_of_internal_capsule_L	IVW	4	0.167032	0.0382825	1.28202e-05	3.14948	0.369147	TRUE	3.28929e-13	dMRI
TNFRSF11A	25125_IDP_dMRI_TBSS_MD_Retrolenticular_part_of_internal_capsule_L	IVW	11	0.0335956	0.0103704	0.00119714	8.34781	0.594903	TRUE	0	dMRI
UROS	25271_IDP_dMRI_TBSS_L2_Anterior_corona_radiata_L	IVW	2	-0.202241	0.0303856	2.81771e-11	0.0231333	0.879111	TRUE	9.39891e-21	dMRI
EIF4G3	25360_IDP_dMRI_TBSS_ICVF_Anterior_limb_of_internal_capsule_R	IVW	2	-0.17253	0.0478438	0.000310823	1.17665	0.27804	TRUE	2.79077e-10	dMRI
SUGP1	25357_IDP_dMRI_TBSS_ICVF_Superior_cerebellar_peduncle_L	IVW	5	0.0590188	0.0147219	6.09974e-05	3.47068	0.482351	TRUE	6.41448e-181	dMRI
LIFR	25478_IDP_dMRI_TBSS_ISOVF_Fornix_cres+Stria_terminalis_R	IVW	5	-0.17375	0.0340968	3.47286e-07	0.574792	0.965823	TRUE	3.98753e-51	dMRI
IGFBP3	25370_IDP_dMRI_TBSS_ICVF_Posterior_corona_radiata_R	IVW	13	-0.0565524	0.0170389	0.000903369	13.5462	0.330617	TRUE	2.86028e-232	dMRI
NUDT2	25359_IDP_dMRI_TBSS_ICVF_Cerebral_peduncle_L	IVW	10	-0.101535	0.0213833	2.05089e-06	11.3146	0.254757	TRUE	1.95961e-167	dMRI
FGF5	25352_IDP_dMRI_TBSS_ICVF_Medial_lemniscus_R	IVW	21	0.0329089	0.00914605	0.000320481	14.6129	0.798113	TRUE	8.86439e-295	dMRI
ANGPTL3	25175_IDP_dMRI_TBSS_MO_Anterior_corona_radiata_L	IVW	7	-0.0302752	0.0078133	0.000106702	9.22755	0.161179	TRUE	3.81471e-192	dMRI
THSD1	25058_IDP_dMRI_TBSS_FA_Genu_of_corpus_callosum	IVW	9	-0.0884969	0.0094127	5.36049e-21	5.96292	0.651385	TRUE	1.84037e-49	dMRI
CEP170	25175_IDP_dMRI_TBSS_MO_Anterior_corona_radiata_L	IVW	2	-0.449589	0.108459	3.39434e-05	0.527606	0.467615	TRUE	4.26594e-05	dMRI
MERTK	25165_IDP_dMRI_TBSS_MO_Superior_cerebellar_peduncle_L	IVW	5	0.0931913	0.0227916	4.33521e-05	1.95214	0.744561	TRUE	1.16555e-102	dMRI
LGALS1	25446_IDP_dMRI_TBSS_ISOVF_Corticospinal_tract_R	IVW	3	0.0806044	0.0208721	0.000112543	3.62349	0.163369	TRUE	2.64771e-101	dMRI
LRRC37A2	25330_IDP_dMRI_TBSS_L3_Cingulum_cingulate_gyrus_R	IVW	19	0.032404	0.00460313	1.92855e-12	13.4714	0.762844	TRUE	0	dMRI
LUZP2	25366_IDP_dMRI_TBSS_ICVF_Anterior_corona_radiata_R	IVW	8	-0.052485	0.0126282	3.23625e-05	4.70357	0.696085	TRUE	3.93936e-159	dMRI
MMUT	25109_IDP_dMRI_TBSS_MD_Fornix	IVW	3	-0.105088	0.0312323	0.000766179	0.228638	0.891973	TRUE	1.70072e-29	dMRI
RBPMS2	25160_IDP_dMRI_TBSS_MO_Medial_lemniscus_R	IVW	4	-0.0901641	0.0269576	0.000823833	4.66757	0.197822	TRUE	1.72446e-15	dMRI
GCHFR	25375_IDP_dMRI_TBSS_ICVF_Sagittal_stratum_L	IVW	4	0.215361	0.0573391	0.000172704	5.75626	0.12409	TRUE	5.93916e-30	dMRI
DNPH1	25177_IDP_dMRI_TBSS_MO_Superior_corona_radiata_L	IVW	11	0.0730045	0.0225968	0.00123469	10.181	0.424762	TRUE	1.18517e-145	dMRI
EGFR	25285_IDP_dMRI_TBSS_L2_Cingulum_hippocampus_L	IVW	6	-0.18214	0.0335392	5.61471e-08	4.76717	0.444951	TRUE	6.95957e-59	dMRI
GFAP	25473_IDP_dMRI_TBSS_ISOVF_External_capsule_L	IVW	6	-0.203157	0.0313266	8.86499e-11	0.448765	0.993879	TRUE	9.46309e-31	dMRI
CD46	25299_IDP_dMRI_TBSS_L3_Body_of_corpus_callosum	IVW	2	-0.241716	0.0712117	0.000687967	0.0397282	0.842013	TRUE	2.51293e-11	dMRI
CFH	25230_IDP_dMRI_TBSS_L1_Sagittal_stratum_R	IVW	21	0.0390903	0.0073823	1.18929e-07	26.7222	0.143262	TRUE	0	dMRI
TFPI	25370_IDP_dMRI_TBSS_ICVF_Posterior_corona_radiata_R	IVW	15	-0.0339522	0.00980951	0.000537869	6.80623	0.941923	TRUE	2.29051e-301	dMRI
ADAM23	25081_IDP_dMRI_TBSS_FA_Superior_corona_radiata_L	IVW	23	0.0251868	0.00685514	0.000238645	17.5356	0.733139	TRUE	0	dMRI
SERPINA1	25287_IDP_dMRI_TBSS_L2_Fornix_cres+Stria_terminalis_L	IVW	3	0.0976689	0.0304012	0.00131508	1.43321	0.488409	TRUE	1.39014e-82	dMRI
GFRA1	25181_IDP_dMRI_TBSS_MO_Posterior_thalamic_radiation_L	IVW	6	-0.0297195	0.00765672	0.000103818	3.73152	0.58868	TRUE	1.49674e-103	dMRI
NID2	25104_IDP_dMRI_TBSS_MD_Middle_cerebellar_peduncle	IVW	15	0.0297708	0.00673677	9.9088e-06	17.0531	0.253361	TRUE	2.7404e-269	dMRI
PYDC1	25095_IDP_dMRI_TBSS_FA_Fornix_cres+Stria_terminalis_L	IVW	8	0.0888771	0.0197498	6.79021e-06	8.47652	0.292454	TRUE	6.71809e-134	dMRI
FAM3D	25228_IDP_dMRI_TBSS_L1_Posterior_thalamic_radiation_R	IVW	4	0.034392	0.0105724	0.00114195	2.13262	0.545343	TRUE	1.24033e-106	dMRI
BTN1A1	25175_IDP_dMRI_TBSS_MO_Anterior_corona_radiata_L	IVW	6	-0.0501517	0.00932542	7.5334e-08	7.3669	0.194752	TRUE	3.23752e-182	dMRI
IL31RA	25101_IDP_dMRI_TBSS_FA_Uncinate_fasciculus_L	IVW	26	-0.0172656	0.00497654	0.00052162	28.1026	0.303153	TRUE	0	dMRI
IDI2	25277_IDP_dMRI_TBSS_L2_Posterior_thalamic_radiation_L	IVW	14	0.0552431	0.0130942	2.45508e-05	9.28334	0.751223	TRUE	2.71698e-259	dMRI
CEP112	25415_IDP_dMRI_TBSS_OD_Anterior_corona_radiata_L	IVW	4	-0.100382	0.023284	1.62356e-05	1.76284	0.623055	TRUE	3.80332e-91	dMRI
REG4	25349_IDP_dMRI_TBSS_ICVF_Fornix	IVW	7	-0.0679543	0.0194466	0.000475122	5.70386	0.457168	TRUE	4.13852e-98	dMRI
RECK	25070_IDP_dMRI_TBSS_FA_Cerebral_peduncle_R	IVW	8	0.0641321	0.0189941	0.000734374	2.60386	0.919075	TRUE	4.2903e-165	dMRI
F12	25407_IDP_dMRI_TBSS_OD_Cerebral_peduncle_L	IVW	21	-0.0286556	0.00869986	0.000988443	12.8105	0.885365	TRUE	0	dMRI
CEACAM5	25085_IDP_dMRI_TBSS_FA_Posterior_thalamic_radiation_L	IVW	8	0.0657761	0.0169641	0.000105589	4.4948	0.721343	TRUE	5.27457e-166	dMRI
FABP2	25162_IDP_dMRI_TBSS_MO_Inferior_cerebellar_peduncle_R	IVW	8	0.0783712	0.0221109	0.000393425	5.78869	0.564628	TRUE	3.42599e-134	dMRI
AIF1L	25187_IDP_dMRI_TBSS_MO_Cingulum_cingulate_gyrus_L	IVW	2	0.113994	0.0260795	1.23668e-05	0.340948	0.559282	TRUE	1.12402e-88	dMRI
TFPI	25097_IDP_dMRI_TBSS_FA_Superior_longitudinal_fasciculus_L	IVW	15	0.0346886	0.0106377	0.00111051	15.0885	0.372129	TRUE	9.92493e-288	dMRI
SHISA5	25171_IDP_dMRI_TBSS_MO_Posterior_limb_of_internal_capsule_L	IVW	12	0.0850498	0.0166155	3.07654e-07	10.2327	0.509585	TRUE	5.13977e-91	dMRI
CTSB	25174_IDP_dMRI_TBSS_MO_Anterior_corona_radiata_R	IVW	7	-0.0299361	0.00783433	0.000132834	3.27091	0.774156	TRUE	0	dMRI
PLXDC1	25090_IDP_dMRI_TBSS_FA_Cingulum_cingulate_gyrus_R	IVW	12	0.0802677	0.0179642	7.8876e-06	15.2279	0.172298	TRUE	3.80667e-155	dMRI
LBP	25374_IDP_dMRI_TBSS_ICVF_Sagittal_stratum_R	IVW	19	-0.0538327	0.0112108	1.57207e-06	19.0737	0.387297	TRUE	0	dMRI
EIF4G3	25229_IDP_dMRI_TBSS_L1_Posterior_thalamic_radiation_L	IVW	2	-0.158793	0.0468933	0.000708505	0.072121	0.788273	TRUE	1.4587e-11	dMRI
LUZP2	25137_IDP_dMRI_TBSS_MD_External_capsule_L	IVW	8	0.0544646	0.0123391	1.01489e-05	3.71474	0.811984	TRUE	5.58171e-163	dMRI
APOF	25216_IDP_dMRI_TBSS_L1_Anterior_limb_of_internal_capsule_R	IVW	7	-0.117731	0.0272735	1.58407e-05	4.14357	0.657255	TRUE	1.60443e-91	dMRI
ANGPTL3	25129_IDP_dMRI_TBSS_MD_Superior_corona_radiata_L	IVW	7	-0.0286806	0.00540175	1.09922e-07	2.16846	0.903572	TRUE	1.00862e-185	dMRI
IL1R2	25352_IDP_dMRI_TBSS_ICVF_Medial_lemniscus_R	IVW	14	0.0432137	0.00942971	4.58974e-06	5.94436	0.948154	TRUE	0	dMRI
UROS	25403_IDP_dMRI_TBSS_OD_Inferior_cerebellar_peduncle_L	IVW	2	0.141936	0.0305867	3.4767e-06	1.13146	0.287464	TRUE	7.47781e-24	dMRI
FAM3D	25465_IDP_dMRI_TBSS_ISOVF_Superior_corona_radiata_L	IVW	4	0.0542557	0.0120735	6.99682e-06	4.26777	0.233964	TRUE	1.09168e-99	dMRI
AMPD3	25156_IDP_dMRI_TBSS_MO_Splenium_of_corpus_callosum	IVW	6	0.0804459	0.0217755	0.000220466	2.04484	0.842907	TRUE	3.04247e-110	dMRI
DAPP1	25170_IDP_dMRI_TBSS_MO_Posterior_limb_of_internal_capsule_R	IVW	2	0.171973	0.0522696	0.00100148	0.146728	0.701682	TRUE	1.09374e-19	dMRI
MANF	25109_IDP_dMRI_TBSS_MD_Fornix	IVW	4	0.175875	0.0384684	4.8326e-06	4.36353	0.224791	TRUE	3.01585e-13	dMRI
SERPING1	25473_IDP_dMRI_TBSS_ISOVF_External_capsule_L	IVW	15	0.0598187	0.0131761	5.62673e-06	16.2115	0.300627	TRUE	3.52254e-207	dMRI
MAN1A2	25241_IDP_dMRI_TBSS_L1_Superior_longitudinal_fasciculus_L	IVW	8	0.0873185	0.0222257	8.53979e-05	10.8993	0.143074	TRUE	1.117e-141	dMRI
PLA2G15	25372_IDP_dMRI_TBSS_ICVF_Posterior_thalamic_radiation_R	IVW	12	0.0559229	0.0165747	0.000740877	9.94711	0.535151	TRUE	1.45348e-286	dMRI
UROS	25306_IDP_dMRI_TBSS_L3_Inferior_cerebellar_peduncle_R	IVW	2	-0.113679	0.0328428	0.00053756	0.548136	0.45908	TRUE	2.75279e-25	dMRI
FBP1	25117_IDP_dMRI_TBSS_MD_Superior_cerebellar_peduncle_L	IVW	12	-0.0543824	0.0134314	5.14563e-05	5.63723	0.896441	TRUE	5.47985e-282	dMRI
CLEC7A	25441_IDP_dMRI_TBSS_ISOVF_Pontine_crossing_tract	IVW	18	-0.0347634	0.0092818	0.000180156	17.0904	0.448261	TRUE	0	dMRI
RTBDN	25373_IDP_dMRI_TBSS_ICVF_Posterior_thalamic_radiation_L	IVW	3	-0.157802	0.0459889	0.000600701	0.638396	0.726732	TRUE	3.15943e-40	dMRI
PCOLCE	25228_IDP_dMRI_TBSS_L1_Posterior_thalamic_radiation_R	IVW	3	0.0972205	0.0271167	0.00033673	1.47031	0.479431	TRUE	2.17129e-39	dMRI
TMEM25	25326_IDP_dMRI_TBSS_L3_Sagittal_stratum_R	IVW	10	-0.0491663	0.00908558	6.25118e-08	5.76086	0.763594	TRUE	0	dMRI
GSTP1	25185_IDP_dMRI_TBSS_MO_External_capsule_L	IVW	9	-0.0684844	0.0200104	0.000620601	8.21701	0.412564	TRUE	3.27875e-156	dMRI
CFH	25178_IDP_dMRI_TBSS_MO_Posterior_corona_radiata_R	IVW	21	-0.0299509	0.00716522	2.91456e-05	21.116	0.390333	TRUE	0	dMRI
RARRES1	25343_IDP_dMRI_TBSS_L3_Tapetum_L	IVW	12	0.05912	0.0110442	8.64822e-08	10.6645	0.471783	TRUE	0	dMRI
PLAU	25141_IDP_dMRI_TBSS_MD_Cingulum_hippocampus_L	IVW	8	0.171753	0.0248817	5.09901e-12	8.72049	0.273352	TRUE	8.87611e-36	dMRI
MMUT	25249_IDP_dMRI_TBSS_L2_Pontine_crossing_tract	IVW	3	-0.131335	0.0362483	0.000290976	2.28737	0.318642	TRUE	6.61199e-29	dMRI
COL24A1	25130_IDP_dMRI_TBSS_MD_Posterior_corona_radiata_R	IVW	7	-0.119249	0.0371896	0.00134359	8.3235	0.215348	TRUE	3.85528e-56	dMRI
COL2A1	25073_IDP_dMRI_TBSS_FA_Anterior_limb_of_internal_capsule_L	IVW	11	0.03046	0.0085429	0.000363121	3.915	0.9511	TRUE	0	dMRI
MPI	25124_IDP_dMRI_TBSS_MD_Retrolenticular_part_of_internal_capsule_R	IVW	9	-0.0710302	0.0217926	0.00111661	9.24245	0.322258	TRUE	1.16869e-139	dMRI
IL18BP	25366_IDP_dMRI_TBSS_ICVF_Anterior_corona_radiata_R	IVW	2	-0.350887	0.098427	0.000363924	0.854866	0.355179	TRUE	0.000312611	dMRI
SELE	25464_IDP_dMRI_TBSS_ISOVF_Superior_corona_radiata_R	IVW	2	0.148704	0.0319708	3.2991e-06	0.100811	0.750858	TRUE	9.67081e-18	dMRI
IL1R2	25118_IDP_dMRI_TBSS_MD_Cerebral_peduncle_R	IVW	14	-0.0423653	0.0108955	0.000100939	13.9625	0.376488	TRUE	0	dMRI
GFRA1	25469_IDP_dMRI_TBSS_ISOVF_Posterior_thalamic_radiation_L	IVW	6	-0.0438696	0.00788751	2.66839e-08	5.85093	0.320996	TRUE	4.64157e-103	dMRI
GALNT2	25334_IDP_dMRI_TBSS_L3_Fornix_cres+Stria_terminalis_R	IVW	7	0.0654814	0.0197252	0.000901192	3.65051	0.72385	TRUE	1.72669e-125	dMRI
PRKAR2A	25325_IDP_dMRI_TBSS_L3_Posterior_thalamic_radiation_L	IVW	5	-0.154319	0.014882	3.41454e-25	3.3312	0.504004	TRUE	2.05767e-17	dMRI
MDK	25250_IDP_dMRI_TBSS_L2_Genu_of_corpus_callosum	IVW	6	0.180317	0.0347823	2.16988e-07	6.90106	0.228104	TRUE	1.04949e-44	dMRI
DPEP2	25301_IDP_dMRI_TBSS_L3_Fornix	IVW	20	0.0357794	0.00880907	4.8725e-05	18.8264	0.468024	TRUE	4.41122e-174	dMRI
LDLRAP1	25465_IDP_dMRI_TBSS_ISOVF_Superior_corona_radiata_L	IVW	2	-0.129867	0.0278429	3.09719e-06	0.0180933	0.892998	TRUE	2.19589e-13	dMRI
IL1R2	25356_IDP_dMRI_TBSS_ICVF_Superior_cerebellar_peduncle_R	IVW	14	0.0401105	0.0106606	0.000168228	8.54219	0.806575	TRUE	0	dMRI
EDAR	25475_IDP_dMRI_TBSS_ISOVF_Cingulum_cingulate_gyrus_L	IVW	13	0.0358469	0.0111537	0.00130943	7.65696	0.81133	TRUE	0	dMRI
CDH3	25354_IDP_dMRI_TBSS_ICVF_Inferior_cerebellar_peduncle_R	IVW	4	-0.122335	0.0211197	6.93585e-09	0.538598	0.910333	TRUE	1.15393e-19	dMRI
MANSC4	25345_IDP_dMRI_TBSS_ICVF_Pontine_crossing_tract	IVW	18	0.028709	0.00768742	0.000188058	20.0967	0.269311	TRUE	0	dMRI
CSF3	25463_IDP_dMRI_TBSS_ISOVF_Anterior_corona_radiata_L	IVW	3	0.193747	0.0576301	0.000774055	0.0987459	0.951826	TRUE	1.46798e-14	dMRI
P4HB	25239_IDP_dMRI_TBSS_L1_Fornix_cres+Stria_terminalis_L	IVW	2	-0.298	0.0907992	0.00103085	0.198622	0.655835	TRUE	2.46124e-06	dMRI
TOR1AIP1	25145_IDP_dMRI_TBSS_MD_Superior_longitudinal_fasciculus_L	IVW	14	0.0236017	0.00590171	6.35739e-05	10.1349	0.682869	TRUE	0	dMRI
EIF4G3	25061_IDP_dMRI_TBSS_FA_Fornix	IVW	2	-0.231748	0.0431257	7.70995e-08	0.227249	0.633571	TRUE	4.86874e-09	dMRI
PRKAR2A	25169_IDP_dMRI_TBSS_MO_Anterior_limb_of_internal_capsule_L	IVW	5	0.210193	0.0151078	5.28883e-44	1.61824	0.80551	TRUE	5.70627e-14	dMRI
MANF	25381_IDP_dMRI_TBSS_ICVF_Cingulum_hippocampus_L	IVW	4	-0.195333	0.0363229	7.54543e-08	1.0368	0.792349	TRUE	6.42363e-12	dMRI
GM2A	25465_IDP_dMRI_TBSS_ISOVF_Superior_corona_radiata_L	IVW	11	0.0489526	0.0150094	0.0011084	6.06516	0.809759	TRUE	8.0681e-203	dMRI
IL1R2	25417_IDP_dMRI_TBSS_OD_Superior_corona_radiata_L	IVW	14	0.041501	0.0107041	0.000105705	11.322	0.583865	TRUE	0	dMRI
LECT2	25308_IDP_dMRI_TBSS_L3_Superior_cerebellar_peduncle_R	IVW	26	-0.0372042	0.0112918	0.000984935	20.6918	0.709665	TRUE	0	dMRI
THSD1	25069_IDP_dMRI_TBSS_FA_Superior_cerebellar_peduncle_L	IVW	9	-0.0360054	0.00963821	0.000187196	3.24556	0.918016	TRUE	1.0582e-50	dMRI
IL31RA	25229_IDP_dMRI_TBSS_L1_Posterior_thalamic_radiation_L	IVW	26	0.0293494	0.00428506	7.42489e-12	14.9381	0.942818	TRUE	0	dMRI
DNM1	25393_IDP_dMRI_TBSS_OD_Pontine_crossing_tract	IVW	7	-0.0690855	0.020807	0.000899207	2.45926	0.872999	TRUE	4.08202e-104	dMRI
MMP10	25441_IDP_dMRI_TBSS_ISOVF_Pontine_crossing_tract	IVW	18	0.0742893	0.0148019	5.19646e-07	19.2868	0.31232	TRUE	8.82261e-201	dMRI
COMMD1	25433_IDP_dMRI_TBSS_OD_Superior_longitudinal_fasciculus_L	IVW	6	0.0863645	0.0253735	0.000664743	5.53513	0.354109	TRUE	1.13972e-113	dMRI
PDE5A	25288_IDP_dMRI_TBSS_L2_Superior_longitudinal_fasciculus_R	IVW	4	-0.0999315	0.015792	2.48405e-10	1.73049	0.630176	TRUE	2.18053e-74	dMRI
EPHA2	25310_IDP_dMRI_TBSS_L3_Cerebral_peduncle_R	IVW	3	0.187189	0.0530736	0.000420337	3.04007	0.218704	TRUE	2.80846e-31	dMRI
CFHR5	25255_IDP_dMRI_TBSS_L2_Corticospinal_tract_L	IVW	26	0.0777012	0.00968733	1.04966e-15	30.4767	0.206933	TRUE	0	dMRI
PROS1	25162_IDP_dMRI_TBSS_MO_Inferior_cerebellar_peduncle_R	IVW	4	-0.116647	0.0318065	0.000245037	0.372658	0.945831	TRUE	2.87053e-29	dMRI
GLO1	25333_IDP_dMRI_TBSS_L3_Cingulum_hippocampus_L	IVW	6	0.0441767	0.00658417	1.95261e-11	4.66186	0.458524	TRUE	3.76166e-146	dMRI
CD164	25233_IDP_dMRI_TBSS_L1_External_capsule_L	IVW	3	0.0406387	0.0106637	0.000138447	0.000673723	0.999663	TRUE	1.14973e-82	dMRI
BCHE	25129_IDP_dMRI_TBSS_MD_Superior_corona_radiata_L	IVW	25	-0.0371528	0.00749448	7.1458e-07	32.3079	0.11954	TRUE	0	dMRI
SORT1	25370_IDP_dMRI_TBSS_ICVF_Posterior_corona_radiata_R	IVW	4	0.123361	0.0273165	6.3025e-06	2.0361	0.564948	TRUE	1.58259e-68	dMRI
TNFRSF11B	25301_IDP_dMRI_TBSS_L3_Fornix	IVW	9	0.112649	0.031341	0.000325254	12.5716	0.127465	TRUE	7.62965e-99	dMRI
SH2B3	25379_IDP_dMRI_TBSS_ICVF_Cingulum_cingulate_gyrus_L	IVW	3	-0.303202	0.0850899	0.0003662	0.360081	0.835236	TRUE	6.19449e-11	dMRI
TFPI	25081_IDP_dMRI_TBSS_FA_Superior_corona_radiata_L	IVW	15	0.0476412	0.0100763	2.26714e-06	13.3123	0.502092	TRUE	9.64328e-296	dMRI
SHISA5	25154_IDP_dMRI_TBSS_MO_Genu_of_corpus_callosum	IVW	12	-0.106609	0.0199935	9.70304e-08	16.5768	0.121032	TRUE	2.81943e-80	dMRI
CD46	25362_IDP_dMRI_TBSS_ICVF_Posterior_limb_of_internal_capsule_R	IVW	2	0.238471	0.073272	0.00113553	0.219819	0.639178	TRUE	1.62839e-11	dMRI
NCAN	25324_IDP_dMRI_TBSS_L3_Posterior_thalamic_radiation_R	IVW	5	-0.152088	0.0364414	2.99952e-05	0.411462	0.981528	TRUE	5.56797e-61	dMRI
LRRC25	25370_IDP_dMRI_TBSS_ICVF_Posterior_corona_radiata_R	IVW	7	0.1164	0.0254249	4.69041e-06	9.2539	0.159795	TRUE	1.11092e-102	dMRI
DAG1	25360_IDP_dMRI_TBSS_ICVF_Anterior_limb_of_internal_capsule_R	IVW	2	-0.460944	0.121347	0.000145539	2.49572	0.114156	TRUE	0.00380141	dMRI
PKD1	25173_IDP_dMRI_TBSS_MO_Retrolenticular_part_of_internal_capsule_L	IVW	7	0.0935965	0.0281043	0.000867428	6.2308	0.397838	TRUE	8.25513e-154	dMRI
FAM171B	25299_IDP_dMRI_TBSS_L3_Body_of_corpus_callosum	IVW	8	-0.0599855	0.0129008	3.32344e-06	3.05579	0.879793	TRUE	0	dMRI
MANF	25200_IDP_dMRI_TBSS_L1_Middle_cerebellar_peduncle	IVW	4	-0.105053	0.0293416	0.000343146	2.17868	0.536161	TRUE	1.00988e-15	dMRI
PSAP	25180_IDP_dMRI_TBSS_MO_Posterior_thalamic_radiation_R	IVW	8	0.058409	0.0146412	6.62534e-05	5.6298	0.583577	TRUE	5.75012e-113	dMRI
SPINT1	25429_IDP_dMRI_TBSS_OD_Cingulum_hippocampus_L	IVW	12	0.0361147	0.0099288	0.000275438	9.33899	0.590633	TRUE	0	dMRI
MMUT	25237_IDP_dMRI_TBSS_L1_Cingulum_hippocampus_L	IVW	3	-0.120503	0.033934	0.000383646	0.154188	0.925803	TRUE	2.70336e-28	dMRI
SV2A	25321_IDP_dMRI_TBSS_L3_Superior_corona_radiata_L	IVW	7	0.124202	0.0330608	0.000172127	3.67411	0.720679	TRUE	2.11159e-70	dMRI
RALB	25313_IDP_dMRI_TBSS_L3_Anterior_limb_of_internal_capsule_L	IVW	3	0.190278	0.0373419	3.47728e-07	2.78179	0.248853	TRUE	4.78885e-24	dMRI
CPE	25059_IDP_dMRI_TBSS_FA_Body_of_corpus_callosum	IVW	3	-0.11771	0.0355676	0.000934678	3.60194	0.165139	TRUE	9.24002e-64	dMRI
ICAM3	25162_IDP_dMRI_TBSS_MO_Inferior_cerebellar_peduncle_R	IVW	10	-0.0506657	0.00948601	9.23849e-08	8.7075	0.464701	TRUE	9.97918e-124	dMRI
TIMP4	25333_IDP_dMRI_TBSS_L3_Cingulum_hippocampus_L	IVW	9	-0.0355553	0.0110517	0.00129454	8.16524	0.417497	TRUE	1.61243e-241	dMRI
LDLRAP1	25124_IDP_dMRI_TBSS_MD_Retrolenticular_part_of_internal_capsule_R	IVW	2	0.190751	0.0301929	2.65428e-10	3.7548e-05	0.995111	TRUE	6.36137e-12	dMRI
PRKAR2A	25234_IDP_dMRI_TBSS_L1_Cingulum_cingulate_gyrus_R	IVW	5	-0.180389	0.0200515	2.33405e-19	6.87643	0.142564	TRUE	8.03913e-17	dMRI
RSPO3	25430_IDP_dMRI_TBSS_OD_Fornix_cres+Stria_terminalis_R	IVW	10	0.093438	0.0273666	0.000639441	13.9354	0.124643	TRUE	2.77153e-82	dMRI
RSPO3	25306_IDP_dMRI_TBSS_L3_Inferior_cerebellar_peduncle_R	IVW	10	0.078389	0.0233835	0.000801384	7.19331	0.617001	TRUE	3.89772e-84	dMRI
CNPY4	25355_IDP_dMRI_TBSS_ICVF_Inferior_cerebellar_peduncle_L	IVW	11	-0.125077	0.0279777	7.80019e-06	9.82766	0.455742	TRUE	4.67807e-121	dMRI
SPON2	25075_IDP_dMRI_TBSS_FA_Posterior_limb_of_internal_capsule_L	IVW	5	-0.102134	0.0276625	0.000222354	1.83305	0.76643	TRUE	4.61819e-118	dMRI
GCHFR	25211_IDP_dMRI_TBSS_L1_Inferior_cerebellar_peduncle_L	IVW	4	-0.153084	0.0391687	9.29402e-05	2.71459	0.437753	TRUE	4.73442e-34	dMRI
COMMD1	25408_IDP_dMRI_TBSS_OD_Anterior_limb_of_internal_capsule_R	IVW	6	0.119052	0.0271191	1.13361e-05	6.5794	0.253846	TRUE	9.75558e-119	dMRI
RNF43	25139_IDP_dMRI_TBSS_MD_Cingulum_cingulate_gyrus_L	IVW	5	-0.088503	0.0257917	0.000600348	4.34367	0.361489	TRUE	4.07204e-33	dMRI
BCHE	25079_IDP_dMRI_TBSS_FA_Anterior_corona_radiata_L	IVW	25	0.0258214	0.00678373	0.000141024	13.3644	0.959729	TRUE	0	dMRI
FAM171B	25210_IDP_dMRI_TBSS_L1_Inferior_cerebellar_peduncle_R	IVW	8	-0.0468586	0.011412	4.02408e-05	5.90621	0.550742	TRUE	1.68603e-302	dMRI
SHISA5	25478_IDP_dMRI_TBSS_ISOVF_Fornix_cres+Stria_terminalis_R	IVW	12	-0.0546322	0.0150288	0.000277787	10.5915	0.478095	TRUE	3.98981e-90	dMRI
FSTL1	25431_IDP_dMRI_TBSS_OD_Fornix_cres+Stria_terminalis_L	IVW	4	0.078376	0.0215438	0.000274773	0.302499	0.959558	TRUE	5.04531e-52	dMRI
PRKAR2A	25172_IDP_dMRI_TBSS_MO_Retrolenticular_part_of_internal_capsule_R	IVW	5	-0.186402	0.0160737	4.28304e-31	1.51031	0.824814	TRUE	4.50077e-15	dMRI
EHBP1	25247_IDP_dMRI_TBSS_L1_Tapetum_L	IVW	10	-0.053166	0.013677	0.00010138	13.7574	0.131222	TRUE	3.34234e-98	dMRI
AARSD1	25344_IDP_dMRI_TBSS_ICVF_Middle_cerebellar_peduncle	IVW	3	0.261465	0.0288872	1.41343e-19	1.94524	0.378091	TRUE	1.63051e-26	dMRI
LBP	25128_IDP_dMRI_TBSS_MD_Superior_corona_radiata_R	IVW	19	0.0480861	0.0111407	1.58695e-05	24.1628	0.149766	TRUE	0	dMRI
PBLD	25160_IDP_dMRI_TBSS_MO_Medial_lemniscus_R	IVW	20	-0.049455	0.0140136	0.000417009	22.5331	0.258531	TRUE	0	dMRI
CD164	25312_IDP_dMRI_TBSS_L3_Anterior_limb_of_internal_capsule_R	IVW	3	0.052283	0.0103679	4.58829e-07	1.67617	0.432539	TRUE	1.03416e-80	dMRI
CFD	25474_IDP_dMRI_TBSS_ISOVF_Cingulum_cingulate_gyrus_R	IVW	4	0.176623	0.0532732	0.000915028	2.41353	0.491121	TRUE	1.4135e-24	dMRI
GLO1	25411_IDP_dMRI_TBSS_OD_Posterior_limb_of_internal_capsule_L	IVW	6	0.022266	0.00661626	0.000764491	4.39667	0.493827	TRUE	9.1823e-146	dMRI
NID2	25357_IDP_dMRI_TBSS_ICVF_Superior_cerebellar_peduncle_L	IVW	15	-0.0311484	0.00810937	0.000122514	20.7396	0.108494	TRUE	2.53878e-273	dMRI
SULT1A1	25340_IDP_dMRI_TBSS_L3_Uncinate_fasciculus_R	IVW	6	-0.129085	0.0326681	7.76912e-05	2.74902	0.738612	TRUE	1.94803e-43	dMRI
SPINT2	25404_IDP_dMRI_TBSS_OD_Superior_cerebellar_peduncle_R	IVW	6	-0.112997	0.0337563	0.000815659	8.57129	0.127435	TRUE	8.64427e-56	dMRI
WFDC2	25065_IDP_dMRI_TBSS_FA_Medial_lemniscus_L	IVW	2	-0.316138	0.0708862	8.2038e-06	0.000346668	0.985145	TRUE	1.39013e-07	dMRI
CLEC7A	25127_IDP_dMRI_TBSS_MD_Anterior_corona_radiata_L	IVW	18	0.0343192	0.00951086	0.000308067	22.08	0.181663	TRUE	0	dMRI
AMY2B	25163_IDP_dMRI_TBSS_MO_Inferior_cerebellar_peduncle_L	IVW	26	0.0326864	0.00985479	0.000910541	31.1551	0.183936	TRUE	0	dMRI
TNFSF12	25295_IDP_dMRI_TBSS_L2_Tapetum_L	IVW	4	0.0691883	0.0191869	0.000310941	1.64022	0.650305	TRUE	5.76618e-133	dMRI
LRP11	25231_IDP_dMRI_TBSS_L1_Sagittal_stratum_L	IVW	9	0.03479	0.010155	0.000612795	8.52209	0.384199	TRUE	4.77857e-229	dMRI
CD5L	25324_IDP_dMRI_TBSS_L3_Posterior_thalamic_radiation_R	IVW	3	0.0744353	0.0210111	0.000396106	0.775329	0.67864	TRUE	2.10202e-90	dMRI
PCOLCE	25441_IDP_dMRI_TBSS_ISOVF_Pontine_crossing_tract	IVW	3	0.102644	0.0290911	0.000418116	2.99944	0.223193	TRUE	4.99169e-39	dMRI
RBPMS2	25092_IDP_dMRI_TBSS_FA_Cingulum_hippocampus_R	IVW	4	-0.0786803	0.0212898	0.000219296	0.921843	0.820154	TRUE	2.61886e-21	dMRI
BTN3A2	25151_IDP_dMRI_TBSS_MD_Tapetum_L	IVW	20	0.0215624	0.00313938	6.49465e-12	19.3785	0.432808	TRUE	0	dMRI
PYY	25408_IDP_dMRI_TBSS_OD_Anterior_limb_of_internal_capsule_R	IVW	3	-0.103681	0.0313584	0.000945305	1.16436	0.558678	TRUE	3.37561e-94	dMRI
PILRB	25227_IDP_dMRI_TBSS_L1_Posterior_corona_radiata_L	IVW	22	-0.0193952	0.00472651	4.06962e-05	10.9161	0.964396	TRUE	0	dMRI
BST1	25340_IDP_dMRI_TBSS_L3_Uncinate_fasciculus_R	IVW	28	-0.0244309	0.00579765	2.50967e-05	31.7845	0.240158	TRUE	0	dMRI
ASPN	25316_IDP_dMRI_TBSS_L3_Retrolenticular_part_of_internal_capsule_R	IVW	7	0.0659168	0.0185321	0.000375246	9.64468	0.140435	TRUE	2.70966e-244	dMRI
DAG1	25184_IDP_dMRI_TBSS_MO_External_capsule_R	IVW	2	-0.393128	0.122016	0.00127332	0.056139	0.812706	TRUE	7.22642e-05	dMRI
CTRL	25104_IDP_dMRI_TBSS_MD_Middle_cerebellar_peduncle	IVW	3	0.372851	0.0724203	2.62674e-07	4.26921	0.118291	TRUE	2.71535e-12	dMRI
OPLAH	25206_IDP_dMRI_TBSS_L1_Corticospinal_tract_R	IVW	2	0.116345	0.0350425	0.000899829	0.929294	0.335047	TRUE	2.55609e-56	dMRI
SFRP1	25141_IDP_dMRI_TBSS_MD_Cingulum_hippocampus_L	IVW	5	-0.111407	0.0276886	5.73272e-05	4.20504	0.378968	TRUE	5.3306e-119	dMRI
ADAM23	25419_IDP_dMRI_TBSS_OD_Posterior_corona_radiata_L	IVW	23	-0.025648	0.00657756	9.64615e-05	21.9037	0.465652	TRUE	0	dMRI
SCARF2	25225_IDP_dMRI_TBSS_L1_Superior_corona_radiata_L	IVW	3	0.0982651	0.0231861	2.25406e-05	0.904604	0.636162	TRUE	1.13297e-83	dMRI
CCDC134	25073_IDP_dMRI_TBSS_FA_Anterior_limb_of_internal_capsule_L	IVW	3	-0.32346	0.0604345	8.68705e-08	0.730477	0.694031	TRUE	3.33712e-08	dMRI
GDNF	25297_IDP_dMRI_TBSS_L3_Pontine_crossing_tract	IVW	8	-0.0529587	0.0123594	1.82831e-05	1.85158	0.967596	TRUE	1.80658e-233	dMRI
EIF2AK2	25152_IDP_dMRI_TBSS_MO_Middle_cerebellar_peduncle	IVW	3	0.151172	0.0460483	0.00102747	3.59189	0.16597	TRUE	1.50944e-38	dMRI
GCHFR	25332_IDP_dMRI_TBSS_L3_Cingulum_hippocampus_R	IVW	4	-0.197783	0.0575806	0.000592796	5.70625	0.12681	TRUE	1.99911e-31	dMRI
CTSB	25080_IDP_dMRI_TBSS_FA_Superior_corona_radiata_R	IVW	7	0.0563016	0.00774865	3.70317e-13	6.2686	0.393784	TRUE	0	dMRI
CA2	25209_IDP_dMRI_TBSS_L1_Medial_lemniscus_L	IVW	4	-0.242956	0.0584394	3.219e-05	1.65789	0.646337	TRUE	2.54136e-26	dMRI
ADAMTS4	25434_IDP_dMRI_TBSS_OD_Superior_fronto-occipital_fasciculus_R	IVW	2	-0.163534	0.0483503	0.000718888	1.46742	0.225754	TRUE	1.33319e-23	dMRI
ADAM15	25380_IDP_dMRI_TBSS_ICVF_Cingulum_hippocampus_R	IVW	12	0.0288825	0.00264567	9.57187e-28	11.225	0.424612	TRUE	0	dMRI
RAB2B	25195_IDP_dMRI_TBSS_MO_Superior_fronto-occipital_fasciculus_L	IVW	2	0.151386	0.045642	0.000910506	0.43538	0.509361	TRUE	1.63608e-40	dMRI
CPVL	25086_IDP_dMRI_TBSS_FA_Sagittal_stratum_R	IVW	14	0.0456394	0.0141163	0.00122457	12.8371	0.460468	TRUE	1.84842e-273	dMRI
IL31RA	25252_IDP_dMRI_TBSS_L2_Splenium_of_corpus_callosum	IVW	26	-0.0206569	0.00472665	1.24077e-05	15.4002	0.931525	TRUE	0	dMRI
SUGP1	25079_IDP_dMRI_TBSS_FA_Anterior_corona_radiata_L	IVW	5	0.0438295	0.0135941	0.00126342	0.344544	0.98676	TRUE	1.21063e-187	dMRI
HSPB1	25376_IDP_dMRI_TBSS_ICVF_External_capsule_R	IVW	14	0.0362845	0.0105192	0.000561895	11.146	0.598586	TRUE	0	dMRI
PILRB	25273_IDP_dMRI_TBSS_L2_Superior_corona_radiata_L	IVW	22	-0.0337504	0.00512733	4.62779e-11	20.8828	0.466123	TRUE	0	dMRI
RNF43	25449_IDP_dMRI_TBSS_ISOVF_Medial_lemniscus_L	IVW	5	-0.102715	0.0255487	5.81117e-05	3.59219	0.464	TRUE	5.66057e-34	dMRI
TGOLN2	25346_IDP_dMRI_TBSS_ICVF_Genu_of_corpus_callosum	IVW	13	-0.0622312	0.0125236	6.72539e-07	10.0551	0.611124	TRUE	2.40965e-193	dMRI
SCARF2	25365_IDP_dMRI_TBSS_ICVF_Retrolenticular_part_of_internal_capsule_L	IVW	3	-0.0889199	0.0264333	0.000768403	0.314671	0.854417	TRUE	3.89148e-89	dMRI
ANGPTL3	25439_IDP_dMRI_TBSS_OD_Tapetum_L	IVW	7	-0.036439	0.00814385	7.6618e-06	10.4347	0.1075	TRUE	8.76869e-189	dMRI
FAM3D	25241_IDP_dMRI_TBSS_L1_Superior_longitudinal_fasciculus_L	IVW	4	0.0536985	0.0108879	8.14104e-07	0.741795	0.863332	TRUE	1.4549e-105	dMRI
PLTP	25091_IDP_dMRI_TBSS_FA_Cingulum_cingulate_gyrus_L	IVW	9	0.0640335	0.0167307	0.000129556	9.5391	0.298875	TRUE	2.70935e-159	dMRI
GFRA1	25168_IDP_dMRI_TBSS_MO_Anterior_limb_of_internal_capsule_R	IVW	6	-0.0557508	0.00751278	1.16416e-13	5.65028	0.341749	TRUE	9.0313e-105	dMRI
CDH3	25242_IDP_dMRI_TBSS_L1_Superior_fronto-occipital_fasciculus_R	IVW	4	-0.0690774	0.0201115	0.000593171	1.03352	0.793141	TRUE	1.00517e-20	dMRI
SUGP1	25222_IDP_dMRI_TBSS_L1_Anterior_corona_radiata_R	IVW	5	0.0511628	0.0138203	0.000213901	2.0614	0.724467	TRUE	9.01651e-185	dMRI
FGF5	25253_IDP_dMRI_TBSS_L2_Fornix	IVW	21	-0.047498	0.0103733	4.67509e-06	25.5428	0.181448	TRUE	3.19398e-279	dMRI
DAPP1	25410_IDP_dMRI_TBSS_OD_Posterior_limb_of_internal_capsule_R	IVW	2	-0.166633	0.0511278	0.00111746	0.0457366	0.830655	TRUE	1.64625e-19	dMRI
GRN	25094_IDP_dMRI_TBSS_FA_Fornix_cres+Stria_terminalis_R	IVW	5	0.111737	0.0242419	4.04157e-06	5.16041	0.271231	TRUE	8.62202e-85	dMRI
NAAA	25199_IDP_dMRI_TBSS_MO_Tapetum_L	IVW	21	-0.0416736	0.0127263	0.00105812	24.4884	0.221708	TRUE	0	dMRI
PILRA	25226_IDP_dMRI_TBSS_L1_Posterior_corona_radiata_R	IVW	20	-0.0201123	0.00484962	3.36569e-05	24.2555	0.186535	TRUE	0	dMRI
CA4	25233_IDP_dMRI_TBSS_L1_External_capsule_L	IVW	17	-0.0196729	0.00595277	0.000950354	11.0578	0.805906	TRUE	0	dMRI
RECK	25273_IDP_dMRI_TBSS_L2_Superior_corona_radiata_L	IVW	8	-0.107062	0.0210428	3.62197e-07	8.8415	0.264237	TRUE	1.23203e-148	dMRI
DTX3	25198_IDP_dMRI_TBSS_MO_Tapetum_R	IVW	4	0.233485	0.0570248	4.23161e-05	1.3605	0.714819	TRUE	9.31598e-19	dMRI
CD46	25347_IDP_dMRI_TBSS_ICVF_Body_of_corpus_callosum	IVW	2	0.290006	0.0761906	0.000141049	1.85574	0.173117	TRUE	7.59498e-10	dMRI
BTN1A1	25462_IDP_dMRI_TBSS_ISOVF_Anterior_corona_radiata_R	IVW	6	0.0246373	0.00700754	0.000438395	3.61496	0.606069	TRUE	2.76371e-190	dMRI
RSPO3	25261_IDP_dMRI_TBSS_L2_Superior_cerebellar_peduncle_L	IVW	10	0.119285	0.0234072	3.46775e-07	8.01319	0.532818	TRUE	4.36577e-79	dMRI
PTH1R	25257_IDP_dMRI_TBSS_L2_Medial_lemniscus_L	IVW	8	-0.0628719	0.018613	0.000730563	9.95047	0.191398	TRUE	1.22569e-40	dMRI
MERTK	25133_IDP_dMRI_TBSS_MD_Posterior_thalamic_radiation_L	IVW	5	-0.139786	0.02338	2.24683e-09	4.97224	0.290158	TRUE	1.34446e-91	dMRI
PTPRF	25070_IDP_dMRI_TBSS_FA_Cerebral_peduncle_R	IVW	2	0.409547	0.0945372	1.4768e-05	0.133016	0.715325	TRUE	1.04073e-06	dMRI
GIPC2	25185_IDP_dMRI_TBSS_MO_External_capsule_L	IVW	8	0.0366066	0.0103233	0.000391089	6.64786	0.466441	TRUE	1.00164e-245	dMRI
PILRA	25145_IDP_dMRI_TBSS_MD_Superior_longitudinal_fasciculus_L	IVW	20	-0.0335961	0.00512872	5.73175e-11	22.3876	0.265392	TRUE	0	dMRI
BCAN	25344_IDP_dMRI_TBSS_ICVF_Middle_cerebellar_peduncle	IVW	2	-0.288565	0.0456326	2.55449e-10	0.0890507	0.765387	TRUE	5.71259e-29	dMRI
B4GAT1	25204_IDP_dMRI_TBSS_L1_Splenium_of_corpus_callosum	IVW	7	0.121349	0.0185723	6.40884e-11	1.5041	0.959222	TRUE	3.96485e-138	dMRI
TEF	25113_IDP_dMRI_TBSS_MD_Medial_lemniscus_L	IVW	3	-0.109863	0.0301107	0.000263625	0.3047	0.858688	TRUE	1.20744e-19	dMRI
FAM3D	25151_IDP_dMRI_TBSS_MD_Tapetum_L	IVW	4	-0.0578861	0.014462	6.26413e-05	5.03282	0.169409	TRUE	3.01413e-102	dMRI
OLFM4	25079_IDP_dMRI_TBSS_FA_Anterior_corona_radiata_L	IVW	26	-0.0245303	0.00723658	0.000699516	15.4263	0.930847	TRUE	0	dMRI
PDE5A	25413_IDP_dMRI_TBSS_OD_Retrolenticular_part_of_internal_capsule_L	IVW	4	-0.104123	0.0151861	7.05793e-12	2.17681	0.53653	TRUE	2.49215e-74	dMRI
TGOLN2	25164_IDP_dMRI_TBSS_MO_Superior_cerebellar_peduncle_R	IVW	13	0.045587	0.0128023	0.000369663	5.72482	0.929313	TRUE	1.15173e-209	dMRI
TP53I3	25146_IDP_dMRI_TBSS_MD_Superior_fronto-occipital_fasciculus_R	IVW	14	0.041096	0.0118892	0.00054704	17.1541	0.192356	TRUE	0	dMRI
ACP5	25455_IDP_dMRI_TBSS_ISOVF_Cerebral_peduncle_L	IVW	8	-0.0718885	0.0198485	0.000292496	3.43678	0.841875	TRUE	3.6725e-161	dMRI
GUSB	25088_IDP_dMRI_TBSS_FA_External_capsule_R	IVW	7	-0.135998	0.0132741	1.24094e-24	9.45512	0.149554	TRUE	2.27323e-104	dMRI
APCS	25301_IDP_dMRI_TBSS_L3_Fornix	IVW	5	0.0739546	0.0157206	2.54732e-06	4.29518	0.367529	TRUE	1.00334e-108	dMRI
SORT1	25431_IDP_dMRI_TBSS_OD_Fornix_cres+Stria_terminalis_L	IVW	4	-0.0971326	0.0260612	0.000193699	3.01029	0.390041	TRUE	4.01363e-71	dMRI
ADAMTS4	25450_IDP_dMRI_TBSS_ISOVF_Inferior_cerebellar_peduncle_R	IVW	2	-0.187632	0.047517	7.85659e-05	0.055983	0.812962	TRUE	1.80633e-22	dMRI
CX3CL1	25305_IDP_dMRI_TBSS_L3_Medial_lemniscus_L	IVW	4	-0.114726	0.0331316	0.000534703	0.458808	0.927843	TRUE	1.59414e-69	dMRI
ENTPD6	25458_IDP_dMRI_TBSS_ISOVF_Posterior_limb_of_internal_capsule_R	IVW	18	-0.0248116	0.00408858	1.29108e-09	22.999	0.149283	TRUE	0	dMRI
TP53I3	25471_IDP_dMRI_TBSS_ISOVF_Sagittal_stratum_L	IVW	14	0.0522106	0.0114199	4.83327e-06	13.1325	0.437632	TRUE	0	dMRI
FCGR2B	25110_IDP_dMRI_TBSS_MD_Corticospinal_tract_R	IVW	11	-0.0888398	0.0200696	9.57351e-06	15.9163	0.102053	TRUE	4.09628e-200	dMRI
OPLAH	25339_IDP_dMRI_TBSS_L3_Superior_fronto-occipital_fasciculus_L	IVW	2	-0.105354	0.0321599	0.00105315	0.227321	0.633518	TRUE	3.95331e-55	dMRI
CHCHD6	25450_IDP_dMRI_TBSS_ISOVF_Inferior_cerebellar_peduncle_R	IVW	5	0.0861247	0.0211428	4.63157e-05	7.45024	0.113924	TRUE	1.86988e-141	dMRI
AMY2B	25258_IDP_dMRI_TBSS_L2_Inferior_cerebellar_peduncle_R	IVW	26	-0.0306657	0.0092	0.000858439	16.4318	0.901363	TRUE	0	dMRI
PYDC1	25185_IDP_dMRI_TBSS_MO_External_capsule_L	IVW	8	0.0684081	0.0199538	0.000607304	6.5403	0.478257	TRUE	1.88358e-147	dMRI
SEMA6C	25452_IDP_dMRI_TBSS_ISOVF_Superior_cerebellar_peduncle_R	IVW	2	-0.220486	0.0536657	3.9823e-05	0.0183363	0.892286	TRUE	4.27553e-12	dMRI
MDH1	25254_IDP_dMRI_TBSS_L2_Corticospinal_tract_R	IVW	5	0.160111	0.0333059	1.52991e-06	1.10758	0.893068	TRUE	7.97798e-31	dMRI
TEX101	25227_IDP_dMRI_TBSS_L1_Posterior_corona_radiata_L	IVW	6	-0.0857318	0.0252761	0.000694334	2.50374	0.775932	TRUE	2.47325e-119	dMRI
SPINT2	25062_IDP_dMRI_TBSS_FA_Corticospinal_tract_R	IVW	6	0.103797	0.0267699	0.000105584	3.93597	0.558671	TRUE	9.24033e-54	dMRI
MAN1A2	25130_IDP_dMRI_TBSS_MD_Posterior_corona_radiata_R	IVW	8	0.0967548	0.0193997	6.11816e-07	9.18877	0.239386	TRUE	1.37673e-132	dMRI
RSPO3	25169_IDP_dMRI_TBSS_MO_Anterior_limb_of_internal_capsule_L	IVW	10	0.137881	0.0227279	1.30639e-09	6.68267	0.670119	TRUE	2.63909e-74	dMRI
ICAM3	25088_IDP_dMRI_TBSS_FA_External_capsule_R	IVW	10	0.0536542	0.0100027	8.14079e-08	6.96987	0.640257	TRUE	1.71204e-120	dMRI
AARSD1	25058_IDP_dMRI_TBSS_FA_Genu_of_corpus_callosum	IVW	3	0.109169	0.027847	8.84322e-05	0.664165	0.717428	TRUE	7.6519e-37	dMRI
TCN2	25122_IDP_dMRI_TBSS_MD_Posterior_limb_of_internal_capsule_R	IVW	23	-0.0722147	0.0108204	2.48989e-11	29.4545	0.132337	TRUE	0	dMRI
CSF2	25111_IDP_dMRI_TBSS_MD_Corticospinal_tract_L	IVW	6	-0.0613496	0.00718967	1.42567e-17	0.794218	0.977401	TRUE	2.77007e-154	dMRI
PCSK7	25214_IDP_dMRI_TBSS_L1_Cerebral_peduncle_R	IVW	5	0.0522574	0.0154309	0.000707794	4.18745	0.381231	TRUE	3.49196e-181	dMRI
CTSC	25454_IDP_dMRI_TBSS_ISOVF_Cerebral_peduncle_R	IVW	17	-0.0374562	0.0110973	0.000737513	16.922	0.390662	TRUE	0	dMRI
TNN	25481_IDP_dMRI_TBSS_ISOVF_Superior_longitudinal_fasciculus_L	IVW	20	0.0266693	0.00769758	0.000530958	17.1641	0.578749	TRUE	0	dMRI
FN1	25340_IDP_dMRI_TBSS_L3_Uncinate_fasciculus_R	IVW	5	-0.0697777	0.0178582	9.33274e-05	3.74413	0.44174	TRUE	2.12567e-99	dMRI
CFHR5	25105_IDP_dMRI_TBSS_MD_Pontine_crossing_tract	IVW	26	0.0660981	0.00928495	1.08831e-12	30.0359	0.222946	TRUE	0	dMRI
BLMH	25159_IDP_dMRI_TBSS_MO_Corticospinal_tract_L	IVW	12	-0.0515647	0.0120029	1.73877e-05	7.07175	0.793243	TRUE	0	dMRI
CEACAM21	25156_IDP_dMRI_TBSS_MO_Splenium_of_corpus_callosum	IVW	29	-0.0230658	0.00605574	0.000139575	28.6015	0.432943	TRUE	0	dMRI
GIPC2	25197_IDP_dMRI_TBSS_MO_Uncinate_fasciculus_L	IVW	8	-0.0561593	0.0121785	4.00051e-06	8.81161	0.266467	TRUE	3.0181e-235	dMRI
ATP5IF1	25238_IDP_dMRI_TBSS_L1_Fornix_cres+Stria_terminalis_R	IVW	3	-0.205525	0.0381114	6.9385e-08	2.33533	0.311093	TRUE	6.7043e-22	dMRI
ASPSCR1	25069_IDP_dMRI_TBSS_FA_Superior_cerebellar_peduncle_L	IVW	4	0.120956	0.0300499	5.69331e-05	1.9132	0.590615	TRUE	4.98919e-80	dMRI
OMD	25448_IDP_dMRI_TBSS_ISOVF_Medial_lemniscus_R	IVW	3	-0.175072	0.0521005	0.000778655	1.23964	0.538041	TRUE	3.46232e-15	dMRI
CNTN3	25222_IDP_dMRI_TBSS_L1_Anterior_corona_radiata_R	IVW	12	-0.0532711	0.0137714	0.000109626	7.78515	0.73241	TRUE	4.68528e-221	dMRI
CTRL	25365_IDP_dMRI_TBSS_ICVF_Retrolenticular_part_of_internal_capsule_L	IVW	3	-0.341053	0.0796821	1.86744e-05	4.22598	0.120876	TRUE	1.43118e-14	dMRI
PILRB	25291_IDP_dMRI_TBSS_L2_Superior_fronto-occipital_fasciculus_L	IVW	22	-0.0391775	0.0052505	8.54329e-14	23.7285	0.306396	TRUE	0	dMRI
LTBP3	25317_IDP_dMRI_TBSS_L3_Retrolenticular_part_of_internal_capsule_L	IVW	23	-0.0386666	0.0102588	0.000163825	25.1915	0.288003	TRUE	0	dMRI
MAN1A2	25452_IDP_dMRI_TBSS_ISOVF_Superior_cerebellar_peduncle_R	IVW	8	0.0798776	0.0178763	7.88219e-06	5.38989	0.612496	TRUE	1.11741e-147	dMRI
BTN3A2	25214_IDP_dMRI_TBSS_L1_Cerebral_peduncle_R	IVW	20	-0.0486827	0.0034715	1.11899e-44	26.2588	0.123138	TRUE	0	dMRI
SPINT3	25401_IDP_dMRI_TBSS_OD_Medial_lemniscus_L	IVW	2	-0.332444	0.0692206	1.5656e-06	0.178088	0.673022	TRUE	1.29602e-25	dMRI
PDE5A	25075_IDP_dMRI_TBSS_FA_Posterior_limb_of_internal_capsule_L	IVW	4	0.159274	0.0213647	8.98562e-14	5.33759	0.148682	TRUE	7.00998e-68	dMRI
CRNN	25448_IDP_dMRI_TBSS_ISOVF_Medial_lemniscus_R	IVW	21	-0.0270659	0.00789678	0.000609256	13.7713	0.841902	TRUE	0	dMRI
SPINK8	25225_IDP_dMRI_TBSS_L1_Superior_corona_radiata_L	IVW	9	-0.0456575	0.0117257	9.86858e-05	13.3286	0.101032	TRUE	0	dMRI
PRKAR2A	25478_IDP_dMRI_TBSS_ISOVF_Fornix_cres+Stria_terminalis_R	IVW	5	-0.0876297	0.0187507	2.96235e-06	6.542	0.162163	TRUE	4.23068e-19	dMRI
MDH1	25083_IDP_dMRI_TBSS_FA_Posterior_corona_radiata_L	IVW	5	0.121521	0.0356277	0.00064761	4.45131	0.34836	TRUE	7.64854e-31	dMRI
CSF2	25163_IDP_dMRI_TBSS_MO_Inferior_cerebellar_peduncle_L	IVW	6	0.0657272	0.00661825	3.0454e-23	4.27612	0.510384	TRUE	3.19012e-151	dMRI
CDH3	25403_IDP_dMRI_TBSS_OD_Inferior_cerebellar_peduncle_L	IVW	4	-0.240566	0.0219678	6.58312e-28	3.57269	0.311456	TRUE	1.50078e-13	dMRI
MAN1A2	25242_IDP_dMRI_TBSS_L1_Superior_fronto-occipital_fasciculus_R	IVW	8	0.0858071	0.0169077	3.87409e-07	3.02812	0.882388	TRUE	4.59214e-147	dMRI
LGALS1	25184_IDP_dMRI_TBSS_MO_External_capsule_R	IVW	3	-0.0671548	0.0196196	0.000619682	1.29797	0.522577	TRUE	1.1646e-105	dMRI
SPON1	25189_IDP_dMRI_TBSS_MO_Cingulum_hippocampus_L	IVW	14	0.0630537	0.0154207	4.33415e-05	13.725	0.393492	TRUE	2.47135e-161	dMRI
AFM	25203_IDP_dMRI_TBSS_L1_Body_of_corpus_callosum	IVW	5	-0.12724	0.0354901	0.000336792	1.31059	0.859577	TRUE	1.03846e-28	dMRI
CPA2	25079_IDP_dMRI_TBSS_FA_Anterior_corona_radiata_L	IVW	13	0.0590743	0.0181834	0.00115892	10.0558	0.611065	TRUE	2.12854e-174	dMRI
SELE	25351_IDP_dMRI_TBSS_ICVF_Corticospinal_tract_L	IVW	2	-0.161491	0.0359178	6.92062e-06	0.303505	0.581693	TRUE	7.05712e-18	dMRI
COMMD1	25158_IDP_dMRI_TBSS_MO_Corticospinal_tract_R	IVW	6	-0.129825	0.0300641	1.57253e-05	8.07362	0.152224	TRUE	1.38064e-111	dMRI
PILRA	25385_IDP_dMRI_TBSS_ICVF_Superior_longitudinal_fasciculus_L	IVW	20	0.0420106	0.00555303	3.86854e-14	24.7092	0.170338	TRUE	0	dMRI
TEF	25398_IDP_dMRI_TBSS_OD_Corticospinal_tract_R	IVW	3	-0.171501	0.030178	1.32383e-08	4.59628	0.100446	TRUE	2.22149e-17	dMRI
IL17RB	25467_IDP_dMRI_TBSS_ISOVF_Posterior_corona_radiata_L	IVW	18	-0.0433466	0.0116738	0.000204692	8.48982	0.954922	TRUE	0	dMRI
ADAM15	25426_IDP_dMRI_TBSS_OD_Cingulum_cingulate_gyrus_R	IVW	12	0.0436834	0.00304258	9.58273e-47	14.1377	0.225466	TRUE	0	dMRI
SELE	25293_IDP_dMRI_TBSS_L2_Uncinate_fasciculus_L	IVW	2	0.184436	0.0358293	2.6378e-07	0.00351087	0.952751	TRUE	5.23752e-17	dMRI
SPINT1	25112_IDP_dMRI_TBSS_MD_Medial_lemniscus_R	IVW	12	0.053214	0.0105887	5.01999e-07	10.0573	0.525242	TRUE	0	dMRI
BCAN	25267_IDP_dMRI_TBSS_L2_Posterior_limb_of_internal_capsule_L	IVW	2	0.173863	0.0457932	0.000146636	0.0133248	0.908102	TRUE	3.38007e-39	dMRI
ITIH3	25261_IDP_dMRI_TBSS_L2_Superior_cerebellar_peduncle_L	IVW	7	0.0489547	0.0104445	2.77052e-06	4.67677	0.585886	TRUE	0	dMRI
GSTA3	25057_IDP_dMRI_TBSS_FA_Pontine_crossing_tract	IVW	2	-0.0763599	0.0237316	0.00129245	0.525973	0.468305	TRUE	1.33446e-81	dMRI
CD164	25343_IDP_dMRI_TBSS_L3_Tapetum_L	IVW	3	-0.0486743	0.0111846	1.34961e-05	0.665272	0.717031	TRUE	3.31682e-83	dMRI
SPINT1	25430_IDP_dMRI_TBSS_OD_Fornix_cres+Stria_terminalis_R	IVW	12	-0.0392606	0.0099841	8.41336e-05	10.3886	0.49581	TRUE	0	dMRI
TGFBR3	25092_IDP_dMRI_TBSS_FA_Cingulum_hippocampus_R	IVW	6	0.0625052	0.0155162	5.61631e-05	1.13884	0.950609	TRUE	6.59124e-61	dMRI
SPINT3	25254_IDP_dMRI_TBSS_L2_Corticospinal_tract_R	IVW	2	0.383599	0.0691089	2.84606e-08	1.09825	0.294651	TRUE	6.96907e-24	dMRI
ADGRB3	25390_IDP_dMRI_TBSS_ICVF_Tapetum_R	IVW	42	-0.0141128	0.00429545	0.00101795	49.9283	0.159925	TRUE	0	dMRI
PILRB	25081_IDP_dMRI_TBSS_FA_Superior_corona_radiata_L	IVW	22	0.0261536	0.00524428	6.12997e-07	19.8727	0.52934	TRUE	0	dMRI
PDCD6	25278_IDP_dMRI_TBSS_L2_Sagittal_stratum_R	IVW	19	-0.0225471	0.00561947	6.0125e-05	15.404	0.634066	TRUE	0	dMRI
BPIFB1	25161_IDP_dMRI_TBSS_MO_Medial_lemniscus_L	IVW	11	-0.0445481	0.0131663	0.000715676	5.01836	0.889948	TRUE	3.94518e-277	dMRI
BLMH	25414_IDP_dMRI_TBSS_OD_Anterior_corona_radiata_R	IVW	12	-0.0574904	0.0141295	4.72494e-05	14.9722	0.183771	TRUE	0	dMRI
AXIN1	25463_IDP_dMRI_TBSS_ISOVF_Anterior_corona_radiata_L	IVW	2	0.415631	0.112904	0.000232058	0.0146722	0.903589	TRUE	0.000832279	dMRI
CD164	25157_IDP_dMRI_TBSS_MO_Fornix	IVW	3	0.0963559	0.011413	3.10337e-17	1.3682	0.504545	TRUE	4.35477e-76	dMRI
FAM3D	25088_IDP_dMRI_TBSS_FA_External_capsule_R	IVW	4	-0.0352952	0.0108077	0.00109172	0.708561	0.871188	TRUE	2.17273e-111	dMRI
CTSB	25231_IDP_dMRI_TBSS_L1_Sagittal_stratum_L	IVW	7	-0.0252942	0.00674091	0.000175192	3.02991	0.805083	TRUE	0	dMRI
ANGPTL3	25460_IDP_dMRI_TBSS_ISOVF_Retrolenticular_part_of_internal_capsule_R	IVW	7	-0.0855309	0.00744595	1.53527e-30	9.07736	0.169274	TRUE	4.62515e-164	dMRI
FKBP1B	25359_IDP_dMRI_TBSS_ICVF_Cerebral_peduncle_L	IVW	9	-0.0980357	0.029862	0.00102724	11.2953	0.185524	TRUE	1.08696e-153	dMRI
AARSD1	25405_IDP_dMRI_TBSS_OD_Superior_cerebellar_peduncle_L	IVW	3	0.179543	0.0278323	1.11188e-10	0.189405	0.909644	TRUE	6.12772e-32	dMRI
TEF	25463_IDP_dMRI_TBSS_ISOVF_Anterior_corona_radiata_L	IVW	3	0.0983348	0.0287266	0.000619044	1.27568	0.528434	TRUE	8.14616e-19	dMRI
MMUT	25116_IDP_dMRI_TBSS_MD_Superior_cerebellar_peduncle_R	IVW	3	-0.195874	0.0331082	3.29513e-09	0.752309	0.686496	TRUE	6.58701e-24	dMRI
LRRC37A2	25116_IDP_dMRI_TBSS_MD_Superior_cerebellar_peduncle_R	IVW	19	0.0371735	0.00440601	3.2558e-17	15.172	0.650126	TRUE	0	dMRI
MDH1	25355_IDP_dMRI_TBSS_ICVF_Inferior_cerebellar_peduncle_L	IVW	5	-0.141096	0.0315986	7.99653e-06	3.07036	0.546121	TRUE	1.1504e-31	dMRI
BCAN	25368_IDP_dMRI_TBSS_ICVF_Superior_corona_radiata_R	IVW	2	-0.270545	0.0445255	1.23071e-09	0.785744	0.37539	TRUE	1.8826e-29	dMRI
ITGAL	25453_IDP_dMRI_TBSS_ISOVF_Superior_cerebellar_peduncle_L	IVW	5	0.119562	0.0342419	0.000479992	2.65472	0.617161	TRUE	3.60423e-54	dMRI
UROD	25350_IDP_dMRI_TBSS_ICVF_Corticospinal_tract_R	IVW	13	-0.0576434	0.0152145	0.000151433	14.5765	0.265415	TRUE	0	dMRI
ADAM15	25349_IDP_dMRI_TBSS_ICVF_Fornix	IVW	12	0.018504	0.00269133	6.18015e-12	6.08867	0.867383	TRUE	0	dMRI
SHISA5	25472_IDP_dMRI_TBSS_ISOVF_External_capsule_R	IVW	12	-0.0683922	0.0172069	7.04687e-05	12.5362	0.324713	TRUE	6.89043e-88	dMRI
TREH	25151_IDP_dMRI_TBSS_MD_Tapetum_L	IVW	21	-0.0332187	0.00696097	1.82275e-06	16.8083	0.665386	TRUE	0	dMRI
TNFRSF11A	25209_IDP_dMRI_TBSS_L1_Medial_lemniscus_L	IVW	11	0.0621171	0.0130104	1.80229e-06	14.8032	0.139401	TRUE	1.16183e-306	dMRI
SDCCAG8	25191_IDP_dMRI_TBSS_MO_Fornix_cres+Stria_terminalis_L	IVW	5	-0.0694465	0.016956	4.20907e-05	0.555751	0.967852	TRUE	6.65624e-116	dMRI
REG4	25317_IDP_dMRI_TBSS_L3_Retrolenticular_part_of_internal_capsule_L	IVW	7	0.0687418	0.0196987	0.000483634	2.97366	0.812146	TRUE	4.28089e-101	dMRI
THSD1	25190_IDP_dMRI_TBSS_MO_Fornix_cres+Stria_terminalis_R	IVW	9	-0.102047	0.0123269	1.24785e-16	13.2376	0.103932	TRUE	2.72072e-44	dMRI
RALB	25417_IDP_dMRI_TBSS_OD_Superior_corona_radiata_L	IVW	3	-0.140521	0.0395711	0.000383629	4.08944	0.129417	TRUE	9.88201e-28	dMRI
HS3ST3B1	25253_IDP_dMRI_TBSS_L2_Fornix	IVW	5	-0.0538671	0.0164908	0.00108889	0.735433	0.946888	TRUE	1.24227e-190	dMRI
APOA1	25075_IDP_dMRI_TBSS_FA_Posterior_limb_of_internal_capsule_L	IVW	3	-0.312621	0.0798302	9.00032e-05	2.07451	0.354427	TRUE	1.4099e-11	dMRI
CSF2	25397_IDP_dMRI_TBSS_OD_Fornix	IVW	6	-0.0434283	0.00739303	4.2483e-09	0.813882	0.976139	TRUE	1.86803e-155	dMRI
TNFAIP8	25092_IDP_dMRI_TBSS_FA_Cingulum_hippocampus_R	IVW	2	-0.227176	0.0583484	9.88299e-05	0.0826315	0.773763	TRUE	9.40044e-10	dMRI
IL18BP	25142_IDP_dMRI_TBSS_MD_Fornix_cres+Stria_terminalis_R	IVW	2	0.338697	0.0938892	0.000309262	0.138953	0.709324	TRUE	0.00025766	dMRI
CETN3	25173_IDP_dMRI_TBSS_MO_Retrolenticular_part_of_internal_capsule_L	IVW	3	0.0822004	0.0247279	0.000886748	0.556292	0.757186	TRUE	6.35696e-69	dMRI
TEK	25384_IDP_dMRI_TBSS_ICVF_Superior_longitudinal_fasciculus_R	IVW	13	0.0377971	0.01165	0.00117708	4.74537	0.965947	TRUE	0	dMRI
TOR1AIP1	25333_IDP_dMRI_TBSS_L3_Cingulum_hippocampus_L	IVW	14	0.0325383	0.0067321	1.34289e-06	15.274	0.29056	TRUE	0	dMRI
LRRC25	25188_IDP_dMRI_TBSS_MO_Cingulum_hippocampus_R	IVW	7	0.0887613	0.0216981	4.30001e-05	3.07687	0.799139	TRUE	4.86893e-115	dMRI
SLAMF6	25162_IDP_dMRI_TBSS_MO_Inferior_cerebellar_peduncle_R	IVW	2	0.122556	0.0382539	0.0013565	0.488146	0.484756	TRUE	5.5869e-48	dMRI
BTN3A2	25240_IDP_dMRI_TBSS_L1_Superior_longitudinal_fasciculus_R	IVW	20	0.0490626	0.00338981	1.78078e-47	25.9096	0.132728	TRUE	0	dMRI
SPINT3	25208_IDP_dMRI_TBSS_L1_Medial_lemniscus_R	IVW	2	0.302867	0.0694237	1.28538e-05	0.214254	0.643453	TRUE	1.39859e-26	dMRI
LCAT	25152_IDP_dMRI_TBSS_MO_Middle_cerebellar_peduncle	IVW	9	0.0864977	0.0159798	6.19939e-08	4.52571	0.806856	TRUE	5.56638e-103	dMRI
ICAM1	25224_IDP_dMRI_TBSS_L1_Superior_corona_radiata_R	IVW	12	-0.0261317	0.00804644	0.00116376	17.0717	0.105772	TRUE	1.45184e-177	dMRI
ECM1	25210_IDP_dMRI_TBSS_L1_Inferior_cerebellar_peduncle_R	IVW	18	0.0288855	0.0088246	0.00106303	23.4439	0.13535	TRUE	0	dMRI
IL1R2	25169_IDP_dMRI_TBSS_MO_Anterior_limb_of_internal_capsule_L	IVW	14	-0.0619466	0.0107351	7.90616e-09	13.8257	0.386234	TRUE	0	dMRI
THSD1	25170_IDP_dMRI_TBSS_MO_Posterior_limb_of_internal_capsule_R	IVW	9	0.0484622	0.0131787	0.000235704	13.355	0.100204	TRUE	3.35038e-47	dMRI
COMP	25319_IDP_dMRI_TBSS_L3_Anterior_corona_radiata_L	IVW	5	-0.0824499	0.0253605	0.00114951	3.80842	0.432554	TRUE	6.31409e-88	dMRI
CTSB	25186_IDP_dMRI_TBSS_MO_Cingulum_cingulate_gyrus_R	IVW	7	-0.0272091	0.00760809	0.00034845	1.9449	0.924695	TRUE	0	dMRI
MPI	25058_IDP_dMRI_TBSS_FA_Genu_of_corpus_callosum	IVW	9	0.0717799	0.0198158	0.000291937	6.94067	0.543048	TRUE	6.57813e-144	dMRI
THSD1	25349_IDP_dMRI_TBSS_ICVF_Fornix	IVW	9	-0.0979957	0.00982637	2.00648e-23	6.7229	0.566804	TRUE	7.27061e-52	dMRI
RECK	25462_IDP_dMRI_TBSS_ISOVF_Anterior_corona_radiata_R	IVW	8	0.0727051	0.0181041	5.92081e-05	4.18595	0.758128	TRUE	9.86554e-160	dMRI
CNTNAP2	25399_IDP_dMRI_TBSS_OD_Corticospinal_tract_L	IVW	11	0.0554834	0.0173056	0.0013455	8.634	0.567155	TRUE	9.74193e-249	dMRI
BCAN	25377_IDP_dMRI_TBSS_ICVF_External_capsule_L	IVW	2	-0.214034	0.0429758	6.34765e-07	0.0857008	0.769716	TRUE	3.87611e-34	dMRI
GNLY	25150_IDP_dMRI_TBSS_MD_Tapetum_R	IVW	17	-0.0549075	0.0141221	0.000101053	13.1533	0.661515	TRUE	6.34733e-215	dMRI
DAG1	25089_IDP_dMRI_TBSS_FA_External_capsule_L	IVW	2	-0.577186	0.1221	2.27702e-06	2.00174	0.157119	TRUE	0.00382773	dMRI
PTH1R	25474_IDP_dMRI_TBSS_ISOVF_Cingulum_cingulate_gyrus_R	IVW	8	0.102134	0.0194094	1.42439e-07	11.4779	0.119088	TRUE	1.30184e-36	dMRI
CCL28	25396_IDP_dMRI_TBSS_OD_Splenium_of_corpus_callosum	IVW	3	-0.328866	0.0712837	3.95966e-06	0.625268	0.731518	TRUE	8.16911e-07	dMRI
FSTL1	25433_IDP_dMRI_TBSS_OD_Superior_longitudinal_fasciculus_L	IVW	4	0.0841968	0.0239201	0.00043169	2.728	0.43549	TRUE	1.33392e-49	dMRI
ERBB2	25278_IDP_dMRI_TBSS_L2_Sagittal_stratum_R	IVW	11	0.0682702	0.0185313	0.000229555	6.47188	0.774183	TRUE	2.14452e-123	dMRI
CHRDL2	25169_IDP_dMRI_TBSS_MO_Anterior_limb_of_internal_capsule_L	IVW	8	0.093829	0.0142179	4.12907e-11	2.50088	0.92703	TRUE	3.45217e-220	dMRI
LUZP2	25068_IDP_dMRI_TBSS_FA_Superior_cerebellar_peduncle_R	IVW	8	-0.0654595	0.0130125	4.8922e-07	4.29021	0.745809	TRUE	2.95338e-162	dMRI
CTSF	25281_IDP_dMRI_TBSS_L2_External_capsule_L	IVW	7	-0.0860588	0.0230172	0.000184832	4.8837	0.558814	TRUE	1.08909e-147	dMRI
MERTK	25364_IDP_dMRI_TBSS_ICVF_Retrolenticular_part_of_internal_capsule_R	IVW	5	0.0867889	0.0225582	0.000119412	4.02341	0.402848	TRUE	1.62158e-105	dMRI
FGF5	25210_IDP_dMRI_TBSS_L1_Inferior_cerebellar_peduncle_R	IVW	21	0.0343704	0.00902922	0.000140905	11.6921	0.926265	TRUE	5.58073e-296	dMRI
LUZP2	25312_IDP_dMRI_TBSS_L3_Anterior_limb_of_internal_capsule_R	IVW	8	0.0529527	0.0121783	1.37309e-05	3.90512	0.790639	TRUE	6.65657e-163	dMRI
NELL2	25227_IDP_dMRI_TBSS_L1_Posterior_corona_radiata_L	IVW	7	-0.118151	0.0267473	9.99324e-06	3.35412	0.763267	TRUE	1.35947e-96	dMRI
FGF2	25249_IDP_dMRI_TBSS_L2_Pontine_crossing_tract	IVW	14	-0.0281141	0.00819325	0.000600525	14.343	0.350141	TRUE	0	dMRI
GUSB	25077_IDP_dMRI_TBSS_FA_Retrolenticular_part_of_internal_capsule_L	IVW	7	-0.1182	0.0125202	3.70246e-21	7.62774	0.266664	TRUE	8.47119e-115	dMRI
VIT	25128_IDP_dMRI_TBSS_MD_Superior_corona_radiata_R	IVW	21	-0.0404224	0.0125538	0.00128218	19.856	0.466967	TRUE	0	dMRI
CD2AP	25469_IDP_dMRI_TBSS_ISOVF_Posterior_thalamic_radiation_L	IVW	9	-0.0676823	0.0210286	0.00128826	4.11851	0.846276	TRUE	1.43566e-151	dMRI
TPPP3	25184_IDP_dMRI_TBSS_MO_External_capsule_R	IVW	3	-0.340589	0.0709424	1.57931e-06	1.48569	0.475758	TRUE	3.52057e-13	dMRI
CD8A	25364_IDP_dMRI_TBSS_ICVF_Retrolenticular_part_of_internal_capsule_R	IVW	15	0.0645799	0.0177507	0.000274598	14.2978	0.427766	TRUE	5.20824e-168	dMRI
SEMA6C	25427_IDP_dMRI_TBSS_OD_Cingulum_cingulate_gyrus_L	IVW	2	-0.33078	0.0546199	1.39518e-09	0.223556	0.636344	TRUE	2.85014e-09	dMRI
RNF43	25304_IDP_dMRI_TBSS_L3_Medial_lemniscus_R	IVW	5	-0.121911	0.0299604	4.71988e-05	5.4358	0.245431	TRUE	2.89257e-32	dMRI
MPI	25126_IDP_dMRI_TBSS_MD_Anterior_corona_radiata_R	IVW	9	-0.0888078	0.0190902	3.28695e-06	8.20368	0.413832	TRUE	1.29038e-137	dMRI
PRTG	25241_IDP_dMRI_TBSS_L1_Superior_longitudinal_fasciculus_L	IVW	14	-0.0623137	0.0170978	0.000267865	19.6733	0.103661	TRUE	2.1405e-260	dMRI
SPINK4	25105_IDP_dMRI_TBSS_MD_Pontine_crossing_tract	IVW	21	-0.0352691	0.0101616	0.000518899	20.1193	0.450489	TRUE	0	dMRI
NOTCH2	25233_IDP_dMRI_TBSS_L1_External_capsule_L	IVW	5	0.170478	0.0297604	1.01418e-08	3.32589	0.504841	TRUE	6.48586e-34	dMRI
PILRB	25335_IDP_dMRI_TBSS_L3_Fornix_cres+Stria_terminalis_L	IVW	22	-0.0164532	0.0047679	0.000558891	19.2149	0.571354	TRUE	0	dMRI
THSD1	25200_IDP_dMRI_TBSS_L1_Middle_cerebellar_peduncle	IVW	9	-0.0652524	0.00787524	1.17345e-16	5.30917	0.724078	TRUE	9.90199e-48	dMRI
CD164	25268_IDP_dMRI_TBSS_L2_Retrolenticular_part_of_internal_capsule_R	IVW	3	0.0410897	0.0114525	0.000333441	1.03235	0.5968	TRUE	5.11741e-85	dMRI
SDCCAG8	25164_IDP_dMRI_TBSS_MO_Superior_cerebellar_peduncle_R	IVW	5	-0.0867265	0.0182241	1.94665e-06	0.935951	0.919347	TRUE	2.94068e-114	dMRI
SLURP1	25136_IDP_dMRI_TBSS_MD_External_capsule_R	IVW	6	-0.0669482	0.0185333	0.000303463	4.06652	0.539879	TRUE	2.75766e-144	dMRI
ADAM15	25401_IDP_dMRI_TBSS_OD_Medial_lemniscus_L	IVW	12	0.0193844	0.00272142	1.0567e-12	7.51053	0.756362	TRUE	0	dMRI
CTSF	25149_IDP_dMRI_TBSS_MD_Uncinate_fasciculus_L	IVW	7	-0.0764357	0.0235738	0.00118529	5.2177	0.51621	TRUE	2.1214e-151	dMRI
CETN3	25391_IDP_dMRI_TBSS_ICVF_Tapetum_L	IVW	3	-0.0813288	0.0235245	0.000545821	3.30471	0.191598	TRUE	5.99547e-66	dMRI
APCS	25203_IDP_dMRI_TBSS_L1_Body_of_corpus_callosum	IVW	5	-0.0622573	0.0172669	0.000311457	4.61899	0.32867	TRUE	4.67913e-117	dMRI
SHISA5	25222_IDP_dMRI_TBSS_L1_Anterior_corona_radiata_R	IVW	12	-0.0689255	0.0182735	0.000162027	15.7479	0.150752	TRUE	7.5223e-84	dMRI
IL22RA1	25262_IDP_dMRI_TBSS_L2_Cerebral_peduncle_R	IVW	3	-0.0960677	0.0265955	0.000303633	2.76351	0.251137	TRUE	1.95012e-86	dMRI
NPL	25424_IDP_dMRI_TBSS_OD_External_capsule_R	IVW	8	0.104202	0.029852	0.000481916	7.44081	0.384468	TRUE	1.11679e-118	dMRI
SELE	25336_IDP_dMRI_TBSS_L3_Superior_longitudinal_fasciculus_R	IVW	2	0.130395	0.0355829	0.000247778	0.0838239	0.772181	TRUE	5.82923e-19	dMRI
LBP	25375_IDP_dMRI_TBSS_ICVF_Sagittal_stratum_L	IVW	19	-0.0470827	0.0115769	4.76361e-05	20.6979	0.294926	TRUE	0	dMRI
ITIH3	25346_IDP_dMRI_TBSS_ICVF_Genu_of_corpus_callosum	IVW	7	0.0406736	0.011256	0.000302068	6.79166	0.340545	TRUE	0	dMRI
MAN1A2	25132_IDP_dMRI_TBSS_MD_Posterior_thalamic_radiation_R	IVW	8	0.0772205	0.0178058	1.44559e-05	7.34536	0.393828	TRUE	1.26932e-141	dMRI
GCHFR	25473_IDP_dMRI_TBSS_ISOVF_External_capsule_L	IVW	4	0.146863	0.0424288	0.000537374	0.72902	0.866358	TRUE	2.65464e-35	dMRI
MEGF9	25199_IDP_dMRI_TBSS_MO_Tapetum_L	IVW	8	-0.0741667	0.0187956	7.94817e-05	6.24262	0.511723	TRUE	4.09628e-182	dMRI
PRKAR2A	25455_IDP_dMRI_TBSS_ISOVF_Cerebral_peduncle_L	IVW	5	0.0644827	0.0158472	4.72109e-05	1.9091	0.752473	TRUE	2.0982e-20	dMRI
AAMDC	25129_IDP_dMRI_TBSS_MD_Superior_corona_radiata_L	IVW	20	0.0143294	0.00306427	2.92121e-06	15.3429	0.700571	TRUE	0	dMRI
CDH3	25182_IDP_dMRI_TBSS_MO_Sagittal_stratum_R	IVW	4	-0.119888	0.0223401	8.02762e-08	0.367988	0.946773	TRUE	1.53957e-19	dMRI
GIT1	25321_IDP_dMRI_TBSS_L3_Superior_corona_radiata_L	IVW	2	-0.302857	0.0823393	0.000234926	0.682591	0.408696	TRUE	1.14506e-05	dMRI
GUSB	25065_IDP_dMRI_TBSS_FA_Medial_lemniscus_L	IVW	7	0.0474477	0.0108116	1.14086e-05	2.8447	0.828071	TRUE	2.24328e-136	dMRI
SCARB2	25108_IDP_dMRI_TBSS_MD_Splenium_of_corpus_callosum	IVW	7	-0.0848918	0.0247684	0.000609323	3.22962	0.779524	TRUE	1.88582e-151	dMRI
ATP5IF1	25189_IDP_dMRI_TBSS_MO_Cingulum_hippocampus_L	IVW	3	-0.1859	0.0416336	8.0013e-06	1.48964	0.474821	TRUE	5.37299e-24	dMRI
PDE5A	25331_IDP_dMRI_TBSS_L3_Cingulum_cingulate_gyrus_L	IVW	4	-0.083031	0.0155612	9.51309e-08	0.177343	0.981161	TRUE	5.25841e-74	dMRI
ADAM15	25466_IDP_dMRI_TBSS_ISOVF_Posterior_corona_radiata_R	IVW	12	0.0320458	0.00251057	2.59197e-37	10.4386	0.491415	TRUE	0	dMRI
MDH1	25144_IDP_dMRI_TBSS_MD_Superior_longitudinal_fasciculus_R	IVW	5	-0.189108	0.0316667	2.34604e-09	4.08356	0.394816	TRUE	4.00239e-27	dMRI
PTH1R	25360_IDP_dMRI_TBSS_ICVF_Anterior_limb_of_internal_capsule_R	IVW	8	0.237399	0.0198764	6.99924e-33	11.9187	0.103264	TRUE	1.04032e-32	dMRI
RNF43	25095_IDP_dMRI_TBSS_FA_Fornix_cres+Stria_terminalis_L	IVW	5	-0.0928618	0.0234525	7.50833e-05	0.733631	0.947118	TRUE	3.14021e-36	dMRI
IL6R	25201_IDP_dMRI_TBSS_L1_Pontine_crossing_tract	IVW	31	-0.040199	0.00793705	4.0898e-07	32.5824	0.340947	TRUE	0	dMRI
CCDC134	25102_IDP_dMRI_TBSS_FA_Tapetum_R	IVW	3	-0.249038	0.060129	3.44711e-05	0.16286	0.921797	TRUE	5.42782e-10	dMRI
OCLN	25458_IDP_dMRI_TBSS_ISOVF_Posterior_limb_of_internal_capsule_R	IVW	4	0.144403	0.0430997	0.000806818	1.32719	0.722687	TRUE	2.10206e-56	dMRI
SDCCAG8	25174_IDP_dMRI_TBSS_MO_Anterior_corona_radiata_R	IVW	5	0.07931	0.0241904	0.00104332	6.81815	0.145816	TRUE	5.71432e-102	dMRI
CD38	25263_IDP_dMRI_TBSS_L2_Cerebral_peduncle_L	IVW	8	-0.0941101	0.0255261	0.00022708	2.15371	0.950845	TRUE	1.68174e-143	dMRI
FCRLB	25084_IDP_dMRI_TBSS_FA_Posterior_thalamic_radiation_R	IVW	26	-0.0246892	0.00704914	0.000461002	17.1447	0.876478	TRUE	0	dMRI
TOR1AIP1	25058_IDP_dMRI_TBSS_FA_Genu_of_corpus_callosum	IVW	14	-0.0233914	0.00585842	6.53038e-05	10.4853	0.653849	TRUE	0	dMRI
LYPD8	25099_IDP_dMRI_TBSS_FA_Superior_fronto-occipital_fasciculus_L	IVW	16	-0.0377683	0.0100883	0.000181289	14.5926	0.481141	TRUE	0	dMRI
MANF	25393_IDP_dMRI_TBSS_OD_Pontine_crossing_tract	IVW	4	0.117498	0.0333806	0.000431644	1.99504	0.573436	TRUE	5.36704e-15	dMRI
PGD	25124_IDP_dMRI_TBSS_MD_Retrolenticular_part_of_internal_capsule_R	IVW	4	-0.0839211	0.0173812	1.37729e-06	2.03134	0.565927	TRUE	2.31325e-147	dMRI
CSF2	25235_IDP_dMRI_TBSS_L1_Cingulum_cingulate_gyrus_L	IVW	6	-0.0327249	0.00833318	8.59926e-05	7.42031	0.19121	TRUE	2.63358e-153	dMRI
BTN2A1	25464_IDP_dMRI_TBSS_ISOVF_Superior_corona_radiata_R	IVW	16	-0.0385438	0.00203446	4.8132e-80	14.2946	0.503312	TRUE	0	dMRI
BOC	25291_IDP_dMRI_TBSS_L2_Superior_fronto-occipital_fasciculus_L	IVW	3	0.094467	0.0232286	4.7656e-05	0.0754749	0.962966	TRUE	1.46716e-68	dMRI
IL22	25456_IDP_dMRI_TBSS_ISOVF_Anterior_limb_of_internal_capsule_R	IVW	2	-0.241488	0.0741555	0.00112792	0.680495	0.409416	TRUE	4.12645e-11	dMRI
MITD1	25095_IDP_dMRI_TBSS_FA_Fornix_cres+Stria_terminalis_L	IVW	2	-0.192155	0.0557786	0.000571133	0.343724	0.557688	TRUE	6.00512e-10	dMRI
MPI	25203_IDP_dMRI_TBSS_L1_Body_of_corpus_callosum	IVW	9	-0.0779809	0.0218123	0.000350113	10.2798	0.245937	TRUE	4.34642e-142	dMRI
LRRC37A2	25235_IDP_dMRI_TBSS_L1_Cingulum_cingulate_gyrus_L	IVW	19	0.0304825	0.00535434	1.24803e-08	23.6548	0.166665	TRUE	0	dMRI
GFRA1	25329_IDP_dMRI_TBSS_L3_External_capsule_L	IVW	6	-0.0761094	0.00782676	2.37628e-22	5.90452	0.315621	TRUE	1.39096e-102	dMRI
UROS	25276_IDP_dMRI_TBSS_L2_Posterior_thalamic_radiation_R	IVW	2	-0.226762	0.031744	9.10146e-13	0.0575557	0.810402	TRUE	5.93298e-20	dMRI
ZP3	25100_IDP_dMRI_TBSS_FA_Uncinate_fasciculus_R	IVW	29	0.0245671	0.00595892	3.7437e-05	17.8031	0.931	TRUE	0	dMRI
PLG	25291_IDP_dMRI_TBSS_L2_Superior_fronto-occipital_fasciculus_L	IVW	18	0.051197	0.015232	0.000776223	23.9272	0.121427	TRUE	0	dMRI
DKK1	25401_IDP_dMRI_TBSS_OD_Medial_lemniscus_L	IVW	3	0.167517	0.05148	0.00113784	0.470347	0.790434	TRUE	1.18168e-30	dMRI
RELT	25429_IDP_dMRI_TBSS_OD_Cingulum_hippocampus_L	IVW	11	0.0472082	0.0131942	0.00034632	10.7502	0.377307	TRUE	3.6219e-272	dMRI
ICAM3	25368_IDP_dMRI_TBSS_ICVF_Superior_corona_radiata_R	IVW	10	0.0325226	0.0100591	0.00122431	4.78899	0.852301	TRUE	2.85075e-133	dMRI
OPLAH	25300_IDP_dMRI_TBSS_L3_Splenium_of_corpus_callosum	IVW	2	-0.193549	0.034117	1.4025e-08	0.66893	0.413425	TRUE	1.1168e-46	dMRI
CDH3	25234_IDP_dMRI_TBSS_L1_Cingulum_cingulate_gyrus_R	IVW	4	-0.104667	0.0289216	0.000295752	5.54074	0.136222	TRUE	2.66082e-20	dMRI
GDNF	25115_IDP_dMRI_TBSS_MD_Inferior_cerebellar_peduncle_L	IVW	8	-0.0533227	0.012529	2.08169e-05	2.66913	0.913832	TRUE	7.87708e-227	dMRI
PTPRK	25083_IDP_dMRI_TBSS_FA_Posterior_corona_radiata_L	IVW	3	-0.189949	0.0540916	0.000445385	1.01895	0.600811	TRUE	1.33644e-16	dMRI
LBP	25073_IDP_dMRI_TBSS_FA_Anterior_limb_of_internal_capsule_L	IVW	19	-0.0492095	0.0118731	3.40374e-05	21.8084	0.240603	TRUE	0	dMRI
ITGAV	25366_IDP_dMRI_TBSS_ICVF_Anterior_corona_radiata_R	IVW	9	0.13857	0.0234534	3.45666e-09	7.30437	0.504177	TRUE	2.31149e-67	dMRI
PDE5A	25061_IDP_dMRI_TBSS_FA_Fornix	IVW	4	-0.0708899	0.0138656	3.17668e-07	2.15753	0.540361	TRUE	1.0968e-77	dMRI
ACP1	25098_IDP_dMRI_TBSS_FA_Superior_fronto-occipital_fasciculus_R	IVW	3	-0.09237	0.021445	1.65257e-05	3.59108	0.166038	TRUE	2.44144e-84	dMRI
NCAN	25372_IDP_dMRI_TBSS_ICVF_Posterior_thalamic_radiation_R	IVW	5	0.134883	0.0374859	0.000320395	1.71567	0.78787	TRUE	1.23599e-61	dMRI
HSPB1	25294_IDP_dMRI_TBSS_L2_Tapetum_R	IVW	14	-0.0361489	0.0111007	0.00112813	7.25627	0.888466	TRUE	0	dMRI
AXIN1	25204_IDP_dMRI_TBSS_L1_Splenium_of_corpus_callosum	IVW	2	0.355898	0.110339	0.00125758	0.011098	0.9161	TRUE	0.00023942	dMRI
CTSF	25439_IDP_dMRI_TBSS_OD_Tapetum_L	IVW	7	-0.0996036	0.0254529	9.10599e-05	2.20796	0.899613	TRUE	3.85221e-148	dMRI
LRRC37A2	25098_IDP_dMRI_TBSS_FA_Superior_fronto-occipital_fasciculus_R	IVW	19	-0.027391	0.00466588	4.34516e-09	17.8317	0.466791	TRUE	0	dMRI
GIPC2	25426_IDP_dMRI_TBSS_OD_Cingulum_cingulate_gyrus_R	IVW	8	-0.0404192	0.0104053	0.00010254	5.11409	0.646042	TRUE	3.97943e-240	dMRI
ZFYVE19	25154_IDP_dMRI_TBSS_MO_Genu_of_corpus_callosum	IVW	7	-0.0666967	0.0190677	0.00046896	6.16897	0.404531	TRUE	2.3275e-156	dMRI
RBPMS2	25221_IDP_dMRI_TBSS_L1_Retrolenticular_part_of_internal_capsule_L	IVW	4	-0.141803	0.0198645	9.43374e-13	0.177844	0.981084	TRUE	2.75161e-19	dMRI
METAP1D	25274_IDP_dMRI_TBSS_L2_Posterior_corona_radiata_R	IVW	2	0.489302	0.146526	0.000839739	1.30627	0.253071	TRUE	0.000525455	dMRI
LDLRAP1	25141_IDP_dMRI_TBSS_MD_Cingulum_hippocampus_L	IVW	2	0.131592	0.0304274	1.52684e-05	0.0608203	0.805204	TRUE	1.35013e-13	dMRI
LUZP2	25328_IDP_dMRI_TBSS_L3_External_capsule_R	IVW	8	0.0558257	0.0127266	1.15169e-05	2.67567	0.913299	TRUE	5.66903e-158	dMRI
GLO1	25162_IDP_dMRI_TBSS_MO_Inferior_cerebellar_peduncle_R	IVW	6	-0.028006	0.00662974	2.39681e-05	6.25571	0.282127	TRUE	6.88592e-143	dMRI
MEGF10	25370_IDP_dMRI_TBSS_ICVF_Posterior_corona_radiata_R	IVW	14	-0.0473552	0.0130631	0.000288848	12.7507	0.467249	TRUE	0	dMRI
HSDL2	25270_IDP_dMRI_TBSS_L2_Anterior_corona_radiata_R	IVW	11	0.0401237	0.0119133	0.000757214	12.2542	0.268403	TRUE	3.30253e-279	dMRI
NELL2	25419_IDP_dMRI_TBSS_OD_Posterior_corona_radiata_L	IVW	7	0.10526	0.0284696	0.000217932	2.22535	0.89785	TRUE	3.39938e-102	dMRI
CDH5	25335_IDP_dMRI_TBSS_L3_Fornix_cres+Stria_terminalis_L	IVW	8	-0.0916978	0.0241427	0.000145771	6.74494	0.455911	TRUE	1.53222e-97	dMRI
NAGA	25238_IDP_dMRI_TBSS_L1_Fornix_cres+Stria_terminalis_R	IVW	6	0.0815881	0.0203713	6.20053e-05	8.98748	0.109564	TRUE	2.43118e-79	dMRI
PRKAR2A	25351_IDP_dMRI_TBSS_ICVF_Corticospinal_tract_L	IVW	5	-0.30987	0.0155651	3.46966e-88	1.27705	0.865257	TRUE	1.19819e-10	dMRI
CD101	25262_IDP_dMRI_TBSS_L2_Cerebral_peduncle_R	IVW	25	-0.0334091	0.00988659	0.000726868	21.2126	0.626153	TRUE	0	dMRI
TG	25170_IDP_dMRI_TBSS_MO_Posterior_limb_of_internal_capsule_R	IVW	3	0.150374	0.0456831	0.000995899	0.764662	0.682269	TRUE	8.64536e-17	dMRI
GPR37	25437_IDP_dMRI_TBSS_OD_Uncinate_fasciculus_L	IVW	15	-0.0507225	0.0109522	3.63432e-06	12.1472	0.59448	TRUE	0	dMRI
NUCB2	25057_IDP_dMRI_TBSS_FA_Pontine_crossing_tract	IVW	7	-0.0501098	0.0137619	0.000271382	3.66997	0.721236	TRUE	4.21105e-189	dMRI
AAMDC	25305_IDP_dMRI_TBSS_L3_Medial_lemniscus_L	IVW	20	0.0256538	0.00337884	3.13801e-14	14.3754	0.761384	TRUE	0	dMRI
CEP170	25407_IDP_dMRI_TBSS_OD_Cerebral_peduncle_L	IVW	2	0.34218	0.10219	0.000812578	0.407685	0.523147	TRUE	2.43485e-06	dMRI
CTSB	25434_IDP_dMRI_TBSS_OD_Superior_fronto-occipital_fasciculus_R	IVW	7	0.0327479	0.00904777	0.00029523	8.2143	0.22282	TRUE	0	dMRI
SULT1A1	25389_IDP_dMRI_TBSS_ICVF_Uncinate_fasciculus_L	IVW	6	0.0992669	0.0309725	0.00135061	1.68531	0.890745	TRUE	9.92603e-45	dMRI
SDCCAG8	25166_IDP_dMRI_TBSS_MO_Cerebral_peduncle_R	IVW	5	0.0805562	0.0224894	0.000341015	6.37264	0.172994	TRUE	1.15521e-103	dMRI
NAGA	25073_IDP_dMRI_TBSS_FA_Anterior_limb_of_internal_capsule_L	IVW	6	-0.125072	0.0160375	6.25511e-15	4.10431	0.534498	TRUE	1.11069e-73	dMRI
CEACAM19	25257_IDP_dMRI_TBSS_L2_Medial_lemniscus_L	IVW	5	-0.101081	0.0306852	0.000987317	1.56077	0.815826	TRUE	5.69724e-93	dMRI
GIPC2	25152_IDP_dMRI_TBSS_MO_Middle_cerebellar_peduncle	IVW	8	-0.0429881	0.0122394	0.000444283	9.05658	0.24862	TRUE	2.19097e-233	dMRI
OGN	25384_IDP_dMRI_TBSS_ICVF_Superior_longitudinal_fasciculus_R	IVW	15	-0.0256313	0.00729878	0.00044521	13.3933	0.495818	TRUE	0	dMRI
LAMB1	25274_IDP_dMRI_TBSS_L2_Posterior_corona_radiata_R	IVW	18	-0.039537	0.0105377	0.000175444	13.6637	0.690748	TRUE	0	dMRI
FCRLB	25124_IDP_dMRI_TBSS_MD_Retrolenticular_part_of_internal_capsule_R	IVW	26	0.0263613	0.00729221	0.00030035	26.0056	0.407298	TRUE	0	dMRI
CNTN3	25123_IDP_dMRI_TBSS_MD_Posterior_limb_of_internal_capsule_L	IVW	12	-0.0563152	0.0144418	9.64112e-05	12.1606	0.351697	TRUE	3.91388e-211	dMRI
LDLRAP1	25144_IDP_dMRI_TBSS_MD_Superior_longitudinal_fasciculus_R	IVW	2	0.114987	0.0292653	8.52531e-05	0.00428909	0.947783	TRUE	4.65507e-14	dMRI
TOR1AIP1	25406_IDP_dMRI_TBSS_OD_Cerebral_peduncle_R	IVW	14	-0.0253211	0.00708275	0.000350176	18.5182	0.138815	TRUE	0	dMRI
PTPRK	25080_IDP_dMRI_TBSS_FA_Superior_corona_radiata_R	IVW	3	-0.208147	0.0534994	9.99811e-05	0.933475	0.627045	TRUE	6.99831e-16	dMRI
ICAM3	25353_IDP_dMRI_TBSS_ICVF_Medial_lemniscus_L	IVW	10	0.0323167	0.00930957	0.000517864	10.1602	0.337673	TRUE	1.34259e-128	dMRI
SEMA6C	25309_IDP_dMRI_TBSS_L3_Superior_cerebellar_peduncle_L	IVW	2	-0.247724	0.0544515	5.37883e-06	1.14449	0.284705	TRUE	2.22552e-11	dMRI
CCDC134	25272_IDP_dMRI_TBSS_L2_Superior_corona_radiata_R	IVW	3	0.251928	0.0589705	1.93648e-05	0.0921247	0.954982	TRUE	8.56219e-10	dMRI
DAPP1	25454_IDP_dMRI_TBSS_ISOVF_Cerebral_peduncle_R	IVW	2	0.18128	0.0494754	0.00024826	0.758146	0.383909	TRUE	1.03012e-18	dMRI
CR1	25092_IDP_dMRI_TBSS_FA_Cingulum_hippocampus_R	IVW	14	0.0495764	0.013106	0.000155121	12.6692	0.473678	TRUE	0	dMRI
PPP1R14D	25474_IDP_dMRI_TBSS_ISOVF_Cingulum_cingulate_gyrus_R	IVW	2	0.314028	0.0708809	9.40732e-06	0.0575465	0.810417	TRUE	1.1899e-05	dMRI
LBP	25135_IDP_dMRI_TBSS_MD_Sagittal_stratum_L	IVW	19	0.0505482	0.0102964	9.13941e-07	18.6698	0.412414	TRUE	0	dMRI
OPLAH	25126_IDP_dMRI_TBSS_MD_Anterior_corona_radiata_R	IVW	2	-0.201978	0.0315412	1.51746e-10	0.0351604	0.85126	TRUE	1.18844e-43	dMRI
CETN3	25229_IDP_dMRI_TBSS_L1_Posterior_thalamic_radiation_L	IVW	3	0.158749	0.0230031	5.1569e-12	1.84462	0.3976	TRUE	1.2921e-56	dMRI
REG4	25291_IDP_dMRI_TBSS_L2_Superior_fronto-occipital_fasciculus_L	IVW	7	0.0914979	0.021914	2.97569e-05	8.49258	0.204189	TRUE	1.37989e-88	dMRI
RALY	25285_IDP_dMRI_TBSS_L2_Cingulum_hippocampus_L	IVW	4	0.212414	0.0593633	0.000345954	0.934553	0.817082	TRUE	4.37325e-15	dMRI
HMOX2	25352_IDP_dMRI_TBSS_ICVF_Medial_lemniscus_R	IVW	2	0.233142	0.0617459	0.000159477	0.308954	0.578323	TRUE	2.53654e-12	dMRI
AAMDC	25085_IDP_dMRI_TBSS_FA_Posterior_thalamic_radiation_L	IVW	20	0.0176119	0.00392562	7.24394e-06	26.4709	0.117594	TRUE	0	dMRI
COL2A1	25385_IDP_dMRI_TBSS_ICVF_Superior_longitudinal_fasciculus_L	IVW	11	0.0340904	0.00915598	0.000196644	11.4683	0.322215	TRUE	0	dMRI
RBPMS2	25431_IDP_dMRI_TBSS_OD_Fornix_cres+Stria_terminalis_L	IVW	4	0.203146	0.0234396	4.44497e-18	4.19831	0.240831	TRUE	1.18941e-16	dMRI
TNFAIP8	25366_IDP_dMRI_TBSS_ICVF_Anterior_corona_radiata_R	IVW	2	-0.241679	0.0554496	1.30938e-05	0.849074	0.356814	TRUE	5.45732e-09	dMRI
HMCN2	25476_IDP_dMRI_TBSS_ISOVF_Cingulum_hippocampus_R	IVW	19	0.0482581	0.0113174	2.00757e-05	16.8591	0.532814	TRUE	0	dMRI
MAN1A2	25465_IDP_dMRI_TBSS_ISOVF_Superior_corona_radiata_L	IVW	8	-0.077084	0.0202601	0.000141969	10.4779	0.163067	TRUE	5.01438e-146	dMRI
ADAM15	25483_IDP_dMRI_TBSS_ISOVF_Superior_fronto-occipital_fasciculus_L	IVW	12	0.0474049	0.00259171	9.76006e-75	6.22858	0.857686	TRUE	0	dMRI
HAVCR2	25266_IDP_dMRI_TBSS_L2_Posterior_limb_of_internal_capsule_R	IVW	6	0.125754	0.0357266	0.000431716	3.16941	0.673886	TRUE	7.89111e-37	dMRI
RNF43	25184_IDP_dMRI_TBSS_MO_External_capsule_R	IVW	5	0.156753	0.0255859	8.9804e-10	0.42247	0.980596	TRUE	4.75041e-33	dMRI
RNF43	25460_IDP_dMRI_TBSS_ISOVF_Retrolenticular_part_of_internal_capsule_R	IVW	5	0.27011	0.0329908	2.66827e-16	6.26931	0.179919	TRUE	3.29409e-27	dMRI
SERPINI2	25285_IDP_dMRI_TBSS_L2_Cingulum_hippocampus_L	IVW	15	0.0494693	0.0146115	0.000710124	8.28819	0.873778	TRUE	2.53802e-256	dMRI
MANF	25205_IDP_dMRI_TBSS_L1_Fornix	IVW	4	0.163071	0.0354045	4.1061e-06	3.74461	0.290396	TRUE	6.19323e-14	dMRI
CHRDL2	25391_IDP_dMRI_TBSS_ICVF_Tapetum_L	IVW	8	0.0607327	0.0142592	2.05168e-05	4.32701	0.741435	TRUE	2.20047e-242	dMRI
OPLAH	25474_IDP_dMRI_TBSS_ISOVF_Cingulum_cingulate_gyrus_R	IVW	2	0.146347	0.0332347	1.06555e-05	0.976705	0.323014	TRUE	7.39862e-52	dMRI
MEGF10	25237_IDP_dMRI_TBSS_L1_Cingulum_hippocampus_L	IVW	14	0.0417554	0.0126507	0.000964639	4.10502	0.990022	TRUE	0	dMRI
PTPRK	25084_IDP_dMRI_TBSS_FA_Posterior_thalamic_radiation_R	IVW	3	-0.171231	0.0510819	0.000802063	2.35174	0.308551	TRUE	3.12186e-16	dMRI
WASHC3	25411_IDP_dMRI_TBSS_OD_Posterior_limb_of_internal_capsule_L	IVW	2	-0.372325	0.105597	0.000422047	0.108681	0.74165	TRUE	2.30399e-07	dMRI
RBPMS2	25153_IDP_dMRI_TBSS_MO_Pontine_crossing_tract	IVW	4	0.0765546	0.0205794	0.000199255	0.69367	0.874692	TRUE	4.98587e-22	dMRI
CDH3	25230_IDP_dMRI_TBSS_L1_Sagittal_stratum_R	IVW	4	-0.106621	0.019443	4.16367e-08	0.471321	0.925145	TRUE	1.88749e-21	dMRI
GP1BA	25122_IDP_dMRI_TBSS_MD_Posterior_limb_of_internal_capsule_R	IVW	3	-0.13624	0.0404597	0.000759049	2.24308	0.325778	TRUE	3.10402e-27	dMRI
C1RL	25471_IDP_dMRI_TBSS_ISOVF_Sagittal_stratum_L	IVW	3	-0.23194	0.0627316	0.000217874	1.38562	0.500168	TRUE	1.66182e-13	dMRI
PTH1R	25464_IDP_dMRI_TBSS_ISOVF_Superior_corona_radiata_R	IVW	8	-0.131707	0.0139641	4.03124e-21	5.70841	0.574179	TRUE	1.25719e-39	dMRI
GLO1	25136_IDP_dMRI_TBSS_MD_External_capsule_R	IVW	6	-0.0225696	0.00605623	0.000194018	3.42652	0.634535	TRUE	6.25992e-151	dMRI
CD302	25239_IDP_dMRI_TBSS_L1_Fornix_cres+Stria_terminalis_L	IVW	18	0.0433948	0.0126122	0.000580224	17.9081	0.394662	TRUE	3.71064e-270	dMRI
UROS	25126_IDP_dMRI_TBSS_MD_Anterior_corona_radiata_R	IVW	2	-0.110795	0.0301648	0.000239741	0.0502152	0.822689	TRUE	3.33619e-26	dMRI
SULT1A1	25092_IDP_dMRI_TBSS_FA_Cingulum_hippocampus_R	IVW	6	0.134869	0.032245	2.88133e-05	3.42567	0.634663	TRUE	4.83693e-44	dMRI
CXCL5	25135_IDP_dMRI_TBSS_MD_Sagittal_stratum_L	IVW	8	0.0627976	0.0173442	0.00029384	6.79342	0.450702	TRUE	1.0386e-250	dMRI
ASPN	25254_IDP_dMRI_TBSS_L2_Corticospinal_tract_R	IVW	7	0.141712	0.0144881	1.35467e-22	2.73745	0.841004	TRUE	1.3601e-214	dMRI
PILRA	25288_IDP_dMRI_TBSS_L2_Superior_longitudinal_fasciculus_R	IVW	20	-0.0254331	0.00535659	2.05431e-06	23.1528	0.230677	TRUE	0	dMRI
RNF43	25249_IDP_dMRI_TBSS_L2_Pontine_crossing_tract	IVW	5	-0.203353	0.0366785	2.95307e-08	7.58363	0.108078	TRUE	1.56974e-28	dMRI
CDH3	25158_IDP_dMRI_TBSS_MO_Corticospinal_tract_R	IVW	4	-0.155057	0.0283191	4.36616e-08	4.93668	0.176493	TRUE	2.08789e-18	dMRI
EPHA1	25186_IDP_dMRI_TBSS_MO_Cingulum_cingulate_gyrus_R	IVW	8	0.0763405	0.022768	0.000799485	5.40474	0.610698	TRUE	8.44019e-140	dMRI
PPCDC	25218_IDP_dMRI_TBSS_L1_Posterior_limb_of_internal_capsule_R	IVW	16	-0.0425517	0.010926	9.83882e-05	11.7754	0.695945	TRUE	0	dMRI
HSDL2	25379_IDP_dMRI_TBSS_ICVF_Cingulum_cingulate_gyrus_L	IVW	11	-0.0428181	0.0130456	0.00103002	13.2038	0.212502	TRUE	8.86203e-278	dMRI
TMEM25	25216_IDP_dMRI_TBSS_L1_Anterior_limb_of_internal_capsule_R	IVW	10	-0.036335	0.00818206	8.96214e-06	7.17397	0.619012	TRUE	0	dMRI
TCN2	25313_IDP_dMRI_TBSS_L3_Anterior_limb_of_internal_capsule_L	IVW	23	-0.0323562	0.00963784	0.000787363	24.0835	0.34287	TRUE	0	dMRI
GCHFR	25365_IDP_dMRI_TBSS_ICVF_Retrolenticular_part_of_internal_capsule_L	IVW	4	0.172085	0.0425836	5.31994e-05	0.486733	0.921796	TRUE	1.80549e-33	dMRI
BTN3A2	25190_IDP_dMRI_TBSS_MO_Fornix_cres+Stria_terminalis_R	IVW	20	0.0249424	0.00338094	1.61487e-13	23.3895	0.220621	TRUE	0	dMRI
SFTPA2	25423_IDP_dMRI_TBSS_OD_Sagittal_stratum_L	IVW	12	0.0321467	0.00874178	0.000235651	14.2124	0.221464	TRUE	0	dMRI
LUZP2	25129_IDP_dMRI_TBSS_MD_Superior_corona_radiata_L	IVW	8	0.0493006	0.0118514	3.18372e-05	3.23316	0.862628	TRUE	1.19342e-162	dMRI
IL1RL2	25258_IDP_dMRI_TBSS_L2_Inferior_cerebellar_peduncle_R	IVW	11	-0.041421	0.0122823	0.000745097	7.63414	0.664524	TRUE	0	dMRI
BCAT1	25358_IDP_dMRI_TBSS_ICVF_Cerebral_peduncle_R	IVW	7	0.0660706	0.0200723	0.000996078	4.12437	0.659849	TRUE	1.76166e-169	dMRI
CTSS	25259_IDP_dMRI_TBSS_L2_Inferior_cerebellar_peduncle_L	IVW	20	0.0343791	0.00716851	1.61987e-06	16.2039	0.643632	TRUE	0	dMRI
APCS	25483_IDP_dMRI_TBSS_ISOVF_Superior_fronto-occipital_fasciculus_L	IVW	5	-0.0667943	0.0166321	5.91961e-05	2.03742	0.728876	TRUE	6.40552e-122	dMRI
NUDT2	25249_IDP_dMRI_TBSS_L2_Pontine_crossing_tract	IVW	10	0.0758185	0.0231921	0.00107868	13.4703	0.142453	TRUE	3.21262e-174	dMRI
LRRC37A2	25456_IDP_dMRI_TBSS_ISOVF_Anterior_limb_of_internal_capsule_R	IVW	19	0.0242571	0.00534877	5.75796e-06	24.8827	0.128183	TRUE	0	dMRI
PBLD	25463_IDP_dMRI_TBSS_ISOVF_Anterior_corona_radiata_L	IVW	20	0.0611132	0.0120744	4.16272e-07	12.8123	0.848037	TRUE	0	dMRI
NUDT2	25303_IDP_dMRI_TBSS_L3_Corticospinal_tract_L	IVW	10	0.0792757	0.0191612	3.5141e-05	7.53289	0.581815	TRUE	1.13904e-177	dMRI
FHIT	25422_IDP_dMRI_TBSS_OD_Sagittal_stratum_R	IVW	3	0.191333	0.0573562	0.000850329	1.46552	0.480581	TRUE	9.27124e-20	dMRI
SDCCAG8	25090_IDP_dMRI_TBSS_FA_Cingulum_cingulate_gyrus_R	IVW	5	-0.083759	0.0176983	2.21667e-06	1.53157	0.821034	TRUE	2.10295e-111	dMRI
PLAU	25058_IDP_dMRI_TBSS_FA_Genu_of_corpus_callosum	IVW	8	-0.0723258	0.0216373	0.000829831	3.78269	0.804439	TRUE	2.21602e-45	dMRI
BCAN	25078_IDP_dMRI_TBSS_FA_Anterior_corona_radiata_R	IVW	2	-0.226127	0.0442243	3.16775e-07	0.174526	0.67612	TRUE	6.98485e-34	dMRI
OPLAH	25270_IDP_dMRI_TBSS_L2_Anterior_corona_radiata_R	IVW	2	-0.18111	0.0321247	1.72299e-08	0.136496	0.71179	TRUE	8.90344e-47	dMRI
CXCL8	25063_IDP_dMRI_TBSS_FA_Corticospinal_tract_L	IVW	4	-0.197672	0.0432383	4.83834e-06	1.10113	0.776802	TRUE	8.35622e-19	dMRI
GFRA1	25098_IDP_dMRI_TBSS_FA_Superior_fronto-occipital_fasciculus_R	IVW	6	-0.0391709	0.00944387	3.35751e-05	8.24913	0.14303	TRUE	1.52253e-94	dMRI
ADAM15	25226_IDP_dMRI_TBSS_L1_Posterior_corona_radiata_R	IVW	12	-0.0282025	0.00235967	6.34482e-33	5.86953	0.881926	TRUE	0	dMRI
LRRC37A2	25108_IDP_dMRI_TBSS_MD_Splenium_of_corpus_callosum	IVW	19	0.0284987	0.00519047	4.00583e-08	23.4959	0.172247	TRUE	0	dMRI
RALB	25430_IDP_dMRI_TBSS_OD_Fornix_cres+Stria_terminalis_R	IVW	3	0.15007	0.0372493	5.60619e-05	2.63509	0.267792	TRUE	2.98705e-26	dMRI
RECK	25062_IDP_dMRI_TBSS_FA_Corticospinal_tract_R	IVW	8	0.110699	0.018612	2.71941e-09	2.85614	0.897984	TRUE	3.12081e-144	dMRI
UROS	25360_IDP_dMRI_TBSS_ICVF_Anterior_limb_of_internal_capsule_R	IVW	2	0.17762	0.0319471	2.70079e-08	0.0102996	0.919164	TRUE	1.62906e-22	dMRI
TIMP4	25358_IDP_dMRI_TBSS_ICVF_Cerebral_peduncle_R	IVW	9	0.0948799	0.0131959	6.47326e-13	11.9462	0.153622	TRUE	9.89049e-224	dMRI
CD164	25411_IDP_dMRI_TBSS_OD_Posterior_limb_of_internal_capsule_L	IVW	3	0.0640914	0.011545	2.83313e-08	3.41236	0.181558	TRUE	7.79158e-81	dMRI
LAYN	25176_IDP_dMRI_TBSS_MO_Superior_corona_radiata_R	IVW	4	-0.0940393	0.0209251	6.98695e-06	3.08418	0.378828	TRUE	1.04093e-209	dMRI
PIK3IP1	25223_IDP_dMRI_TBSS_L1_Anterior_corona_radiata_L	IVW	8	0.0588876	0.0154899	0.000143721	8.51776	0.289156	TRUE	2.22591e-246	dMRI
EGLN1	25136_IDP_dMRI_TBSS_MD_External_capsule_R	IVW	4	0.123223	0.0324342	0.000145182	1.70306	0.636254	TRUE	9.90993e-48	dMRI
CFHR5	25410_IDP_dMRI_TBSS_OD_Posterior_limb_of_internal_capsule_R	IVW	26	0.0395197	0.00968836	4.52116e-05	31.1179	0.185144	TRUE	0	dMRI
MAN1A2	25333_IDP_dMRI_TBSS_L3_Cingulum_hippocampus_L	IVW	8	0.0948032	0.0203391	3.14486e-06	8.34787	0.30292	TRUE	3.0665e-144	dMRI
NOMO1	25161_IDP_dMRI_TBSS_MO_Medial_lemniscus_L	IVW	6	-0.244369	0.0696597	0.00045141	3.74868	0.586137	TRUE	6.53419e-33	dMRI
NUDT2	25162_IDP_dMRI_TBSS_MO_Inferior_cerebellar_peduncle_R	IVW	10	0.103896	0.020993	7.45757e-07	13.4786	0.142117	TRUE	1.05239e-168	dMRI
FAM20A	25124_IDP_dMRI_TBSS_MD_Retrolenticular_part_of_internal_capsule_R	IVW	9	0.0654279	0.0188801	0.000529366	5.05107	0.752103	TRUE	9.40761e-148	dMRI
SH2B3	25386_IDP_dMRI_TBSS_ICVF_Superior_fronto-occipital_fasciculus_R	IVW	3	-0.309159	0.0792762	9.62845e-05	0.486114	0.784227	TRUE	6.23319e-11	dMRI
PDE5A	25334_IDP_dMRI_TBSS_L3_Fornix_cres+Stria_terminalis_R	IVW	4	-0.0651006	0.0144892	7.02173e-06	0.209026	0.976119	TRUE	3.56132e-76	dMRI
TNFAIP8	25230_IDP_dMRI_TBSS_L1_Sagittal_stratum_R	IVW	2	0.191395	0.0520373	0.000235039	0.20686	0.64924	TRUE	5.03473e-10	dMRI
OLFM4	25269_IDP_dMRI_TBSS_L2_Retrolenticular_part_of_internal_capsule_L	IVW	26	0.0289496	0.00784498	0.000224068	23.8229	0.529624	TRUE	0	dMRI
PBLD	25154_IDP_dMRI_TBSS_MO_Genu_of_corpus_callosum	IVW	20	-0.0456429	0.012872	0.000391289	13.6747	0.802315	TRUE	0	dMRI
CD248	25425_IDP_dMRI_TBSS_OD_External_capsule_L	IVW	3	-0.330219	0.0798741	3.56129e-05	2.94888	0.228907	TRUE	3.9645e-09	dMRI
RELT	25483_IDP_dMRI_TBSS_ISOVF_Superior_fronto-occipital_fasciculus_L	IVW	11	0.04369	0.0131929	0.000927556	6.68373	0.754927	TRUE	4.03828e-261	dMRI
PRKAR2A	25247_IDP_dMRI_TBSS_L1_Tapetum_L	IVW	5	-0.169737	0.0201423	3.54998e-17	6.78556	0.147663	TRUE	5.05466e-18	dMRI
OPLAH	25466_IDP_dMRI_TBSS_ISOVF_Posterior_corona_radiata_R	IVW	2	0.123383	0.0322884	0.000132763	0.788776	0.374471	TRUE	3.6219e-54	dMRI
NCAN	25417_IDP_dMRI_TBSS_OD_Superior_corona_radiata_L	IVW	5	-0.131642	0.0377665	0.00049086	3.54249	0.471447	TRUE	1.65546e-59	dMRI
SKAP1	25332_IDP_dMRI_TBSS_L3_Cingulum_hippocampus_R	IVW	2	0.300539	0.0825768	0.000273163	0.158362	0.690669	TRUE	1.21451e-05	dMRI
GIPC2	25393_IDP_dMRI_TBSS_OD_Pontine_crossing_tract	IVW	8	-0.0643693	0.0117887	4.75435e-08	10.743	0.150227	TRUE	4.32453e-230	dMRI
SPINT3	25231_IDP_dMRI_TBSS_L1_Sagittal_stratum_L	IVW	2	-0.210983	0.0616382	0.000619518	2.67725	0.101791	TRUE	7.13054e-27	dMRI
PILRA	25280_IDP_dMRI_TBSS_L2_External_capsule_R	IVW	20	-0.0165112	0.00479402	0.000572922	21.5327	0.308129	TRUE	0	dMRI
RNF43	25352_IDP_dMRI_TBSS_ICVF_Medial_lemniscus_R	IVW	5	0.247178	0.0230292	7.10611e-27	2.57715	0.630876	TRUE	3.65686e-24	dMRI
RALB	25424_IDP_dMRI_TBSS_OD_External_capsule_R	IVW	3	0.204861	0.0391058	1.61761e-07	0.258386	0.878805	TRUE	6.06699e-24	dMRI
RNF43	25399_IDP_dMRI_TBSS_OD_Corticospinal_tract_L	IVW	5	-0.105775	0.0269622	8.74259e-05	1.05633	0.901137	TRUE	9.00102e-37	dMRI
BTN1A1	25449_IDP_dMRI_TBSS_ISOVF_Medial_lemniscus_L	IVW	6	0.0255681	0.00776954	0.000998998	5.8879	0.31728	TRUE	6.43616e-192	dMRI
MEGF10	25371_IDP_dMRI_TBSS_ICVF_Posterior_corona_radiata_L	IVW	14	-0.0575185	0.0142315	5.30825e-05	15.2315	0.293126	TRUE	0	dMRI
VCAM1	25338_IDP_dMRI_TBSS_L3_Superior_fronto-occipital_fasciculus_R	IVW	2	-0.225332	0.0588519	0.000128773	0.0290066	0.864764	TRUE	7.05209e-12	dMRI
PTPRN2	25443_IDP_dMRI_TBSS_ISOVF_Body_of_corpus_callosum	IVW	7	-0.10597	0.0304647	0.000504323	6.05251	0.417334	TRUE	6.98566e-66	dMRI
BTD	25326_IDP_dMRI_TBSS_L3_Sagittal_stratum_R	IVW	13	-0.0249492	0.00742886	0.000783923	11.1576	0.51546	TRUE	0	dMRI
TEF	25296_IDP_dMRI_TBSS_L3_Middle_cerebellar_peduncle	IVW	3	-0.114591	0.0301828	0.000146714	0.79625	0.671578	TRUE	1.48291e-18	dMRI
RTN4R	25437_IDP_dMRI_TBSS_OD_Uncinate_fasciculus_L	IVW	8	-0.0806523	0.0163524	8.13353e-07	6.70622	0.460095	TRUE	1.83592e-170	dMRI
VASN	25183_IDP_dMRI_TBSS_MO_Sagittal_stratum_L	IVW	12	-0.039348	0.0117827	0.000839349	7.22215	0.780818	TRUE	0	dMRI
RNF43	25380_IDP_dMRI_TBSS_ICVF_Cingulum_hippocampus_R	IVW	5	0.206516	0.0256407	7.99699e-16	3.10722	0.540046	TRUE	9.27767e-30	dMRI
COMMD1	25378_IDP_dMRI_TBSS_ICVF_Cingulum_cingulate_gyrus_R	IVW	6	-0.0836308	0.0228327	0.000249508	1.8372	0.871181	TRUE	1.27612e-116	dMRI
KHK	25113_IDP_dMRI_TBSS_MD_Medial_lemniscus_L	IVW	8	0.065021	0.0149009	1.2797e-05	6.08343	0.530042	TRUE	1.8538e-247	dMRI
SCLY	25438_IDP_dMRI_TBSS_OD_Tapetum_R	IVW	3	-0.133446	0.0410737	0.00115831	1.33215	0.513721	TRUE	3.70773e-62	dMRI
APCS	25229_IDP_dMRI_TBSS_L1_Posterior_thalamic_radiation_L	IVW	5	-0.0525816	0.0163462	0.00129655	0.507039	0.972812	TRUE	1.02362e-123	dMRI
SEMA6C	25243_IDP_dMRI_TBSS_L1_Superior_fronto-occipital_fasciculus_L	IVW	2	-0.220068	0.0509388	1.55859e-05	0.727497	0.393696	TRUE	1.03135e-11	dMRI
PPP1R14D	25344_IDP_dMRI_TBSS_ICVF_Middle_cerebellar_peduncle	IVW	2	0.362737	0.0733382	7.57223e-07	0.50523	0.477211	TRUE	5.28004e-05	dMRI
SORT1	25390_IDP_dMRI_TBSS_ICVF_Tapetum_R	IVW	4	0.103116	0.0267257	0.000114174	2.61804	0.454336	TRUE	3.50363e-71	dMRI
GNPDA2	25399_IDP_dMRI_TBSS_OD_Corticospinal_tract_L	IVW	12	-0.0863711	0.0259913	0.000890307	11.3203	0.416831	TRUE	4.76691e-142	dMRI
MEGF10	25078_IDP_dMRI_TBSS_FA_Anterior_corona_radiata_R	IVW	14	-0.0493475	0.0130264	0.000151706	13.3116	0.424039	TRUE	0	dMRI
CNTN2	25283_IDP_dMRI_TBSS_L2_Cingulum_cingulate_gyrus_L	IVW	17	-0.0276908	0.00828176	0.000827017	17.2009	0.372714	TRUE	0	dMRI
ICAM3	25339_IDP_dMRI_TBSS_L3_Superior_fronto-occipital_fasciculus_L	IVW	10	0.031652	0.00963632	0.00102107	7.27121	0.608905	TRUE	6.1624e-128	dMRI
LBP	25259_IDP_dMRI_TBSS_L2_Inferior_cerebellar_peduncle_L	IVW	19	0.0361047	0.0105823	0.00064539	17.4073	0.49529	TRUE	0	dMRI
GASK1A	25226_IDP_dMRI_TBSS_L1_Posterior_corona_radiata_R	IVW	14	-0.0341618	0.00840935	4.85783e-05	13.4205	0.41588	TRUE	0	dMRI
THSD1	25310_IDP_dMRI_TBSS_L3_Cerebral_peduncle_R	IVW	9	0.105198	0.0115747	1.00343e-19	11.1501	0.193336	TRUE	3.73347e-47	dMRI
AAMDC	25156_IDP_dMRI_TBSS_MO_Splenium_of_corpus_callosum	IVW	20	0.0196616	0.00335731	4.7311e-09	15.785	0.671574	TRUE	0	dMRI
LYPD8	25368_IDP_dMRI_TBSS_ICVF_Superior_corona_radiata_R	IVW	16	-0.0389814	0.0106158	0.00024064	16.5202	0.348343	TRUE	0	dMRI
NPHS1	25474_IDP_dMRI_TBSS_ISOVF_Cingulum_cingulate_gyrus_R	IVW	16	0.0494735	0.0125401	7.9729e-05	21.8316	0.112295	TRUE	1.16522e-295	dMRI
APOA1	25163_IDP_dMRI_TBSS_MO_Inferior_cerebellar_peduncle_L	IVW	3	-0.390846	0.0752489	2.05775e-07	3.15272	0.206727	TRUE	3.23089e-09	dMRI
RBPMS2	25375_IDP_dMRI_TBSS_ICVF_Sagittal_stratum_L	IVW	4	0.13674	0.0242629	1.74282e-08	3.94339	0.267643	TRUE	2.50802e-15	dMRI
CCDC134	25298_IDP_dMRI_TBSS_L3_Genu_of_corpus_callosum	IVW	3	0.188712	0.0564043	0.000820764	0.894309	0.639445	TRUE	6.57927e-11	dMRI
OPLAH	25144_IDP_dMRI_TBSS_MD_Superior_longitudinal_fasciculus_R	IVW	2	-0.119305	0.0328725	0.000284161	0.421691	0.516095	TRUE	5.57957e-54	dMRI
CD164	25315_IDP_dMRI_TBSS_L3_Posterior_limb_of_internal_capsule_L	IVW	3	0.0760839	0.0110805	6.58161e-12	0.83568	0.658468	TRUE	9.27741e-79	dMRI
TIE1	25279_IDP_dMRI_TBSS_L2_Sagittal_stratum_L	IVW	3	0.13452	0.0297572	6.16675e-06	0.803518	0.669142	TRUE	1.53062e-59	dMRI
COMT	25069_IDP_dMRI_TBSS_FA_Superior_cerebellar_peduncle_L	IVW	6	0.0968081	0.0246698	8.70368e-05	5.40205	0.368806	TRUE	8.60255e-101	dMRI
BTN1A1	25474_IDP_dMRI_TBSS_ISOVF_Cingulum_cingulate_gyrus_R	IVW	6	0.0719279	0.00841527	1.25992e-17	7.04654	0.217202	TRUE	9.0492e-186	dMRI
CEACAM21	25164_IDP_dMRI_TBSS_MO_Superior_cerebellar_peduncle_R	IVW	29	0.0281811	0.00630796	7.91235e-06	25.7983	0.58413	TRUE	0	dMRI
CEACAM21	25419_IDP_dMRI_TBSS_OD_Posterior_corona_radiata_L	IVW	29	0.0249077	0.00610867	4.55347e-05	29.993	0.363551	TRUE	0	dMRI
TGFBR3	25165_IDP_dMRI_TBSS_MO_Superior_cerebellar_peduncle_L	IVW	6	-0.0657957	0.0202439	0.00115347	8.17939	0.146622	TRUE	4.34615e-55	dMRI
POMC	25440_IDP_dMRI_TBSS_ISOVF_Middle_cerebellar_peduncle	IVW	2	-0.36359	0.106508	0.000640799	1.41905	0.23356	TRUE	5.70977e-06	dMRI
RSPO3	25206_IDP_dMRI_TBSS_L1_Corticospinal_tract_R	IVW	10	-0.185254	0.0238506	8.01984e-15	5.35253	0.802559	TRUE	4.61548e-63	dMRI
CETN3	25136_IDP_dMRI_TBSS_MD_External_capsule_R	IVW	3	0.0774596	0.0227197	0.000651172	0.54465	0.761607	TRUE	2.23095e-68	dMRI
PLG	25135_IDP_dMRI_TBSS_MD_Sagittal_stratum_L	IVW	18	0.0447822	0.0127994	0.000467411	17.4253	0.425932	TRUE	0	dMRI
TPPP3	25351_IDP_dMRI_TBSS_ICVF_Corticospinal_tract_L	IVW	3	-0.299345	0.0726075	3.74332e-05	2.28964	0.318281	TRUE	3.02003e-15	dMRI
SDCCAG8	25350_IDP_dMRI_TBSS_ICVF_Corticospinal_tract_R	IVW	5	-0.0579061	0.0175308	0.000956224	3.55044	0.470251	TRUE	3.12981e-113	dMRI
CTRL	25285_IDP_dMRI_TBSS_L2_Cingulum_hippocampus_L	IVW	3	0.274477	0.0781761	0.000446417	0.725869	0.695632	TRUE	7.22037e-14	dMRI
ADAM9	25210_IDP_dMRI_TBSS_L1_Inferior_cerebellar_peduncle_R	IVW	7	-0.102092	0.0260077	8.65596e-05	3.1247	0.79304	TRUE	2.29782e-49	dMRI
TGFBR3	25337_IDP_dMRI_TBSS_L3_Superior_longitudinal_fasciculus_L	IVW	6	-0.0617487	0.0152746	5.28677e-05	1.51552	0.911272	TRUE	6.20672e-55	dMRI
TMEM25	25125_IDP_dMRI_TBSS_MD_Retrolenticular_part_of_internal_capsule_L	IVW	10	-0.0609925	0.00998921	1.02263e-09	10.8803	0.284005	TRUE	0	dMRI
CRELD1	25174_IDP_dMRI_TBSS_MO_Anterior_corona_radiata_R	IVW	19	0.0416935	0.0108882	0.000128533	11.7531	0.859718	TRUE	0	dMRI
CETN3	25297_IDP_dMRI_TBSS_L3_Pontine_crossing_tract	IVW	3	0.0830888	0.0239681	0.00052699	0.111823	0.945623	TRUE	6.67453e-68	dMRI
AARSD1	25088_IDP_dMRI_TBSS_FA_External_capsule_R	IVW	3	0.14984	0.0280279	8.98738e-08	0.124399	0.939696	TRUE	2.19981e-34	dMRI
CRYZL1	25464_IDP_dMRI_TBSS_ISOVF_Superior_corona_radiata_R	IVW	3	0.168842	0.0405433	3.12069e-05	1.7668	0.413376	TRUE	1.76241e-41	dMRI
NCR1	25066_IDP_dMRI_TBSS_FA_Inferior_cerebellar_peduncle_R	IVW	2	0.081559	0.0242565	0.000772815	0.0348502	0.85191	TRUE	2.9227e-115	dMRI
AARSD1	25403_IDP_dMRI_TBSS_OD_Inferior_cerebellar_peduncle_L	IVW	3	0.158553	0.0268734	3.63482e-09	1.51886	0.467932	TRUE	3.0716e-32	dMRI
MAN1A2	25200_IDP_dMRI_TBSS_L1_Middle_cerebellar_peduncle	IVW	8	0.0885375	0.015377	8.52333e-09	7.6589	0.36363	TRUE	1.21489e-143	dMRI
GIPC2	25432_IDP_dMRI_TBSS_OD_Superior_longitudinal_fasciculus_R	IVW	8	-0.100679	0.0106958	4.82062e-21	4.24417	0.751264	TRUE	7.61071e-223	dMRI
PLAU	25178_IDP_dMRI_TBSS_MO_Posterior_corona_radiata_R	IVW	8	-0.0807623	0.0219967	0.000241072	4.13279	0.764362	TRUE	1.83659e-42	dMRI
TREH	25342_IDP_dMRI_TBSS_L3_Tapetum_R	IVW	21	-0.028067	0.00679349	3.6048e-05	20.5693	0.422862	TRUE	0	dMRI
CRNN	25402_IDP_dMRI_TBSS_OD_Inferior_cerebellar_peduncle_R	IVW	21	-0.0311272	0.00710343	1.17597e-05	18.7688	0.536897	TRUE	0	dMRI
OPLAH	25463_IDP_dMRI_TBSS_ISOVF_Anterior_corona_radiata_L	IVW	2	0.181555	0.0329809	3.6948e-08	1.56483	0.210959	TRUE	2.56551e-47	dMRI
BST1	25168_IDP_dMRI_TBSS_MO_Anterior_limb_of_internal_capsule_R	IVW	28	0.0221301	0.0052124	2.17953e-05	29.8547	0.32072	TRUE	0	dMRI
PRKAR2A	25316_IDP_dMRI_TBSS_L3_Retrolenticular_part_of_internal_capsule_R	IVW	5	0.122968	0.0159463	1.24458e-14	1.95665	0.743733	TRUE	2.06995e-17	dMRI
WWP2	25294_IDP_dMRI_TBSS_L2_Tapetum_R	IVW	6	0.133407	0.0258878	2.55983e-07	8.38711	0.136153	TRUE	3.36109e-141	dMRI
BCAN	25321_IDP_dMRI_TBSS_L3_Superior_corona_radiata_L	IVW	2	0.180743	0.0416541	1.43035e-05	0.0977241	0.754578	TRUE	6.13614e-37	dMRI
TEF	25469_IDP_dMRI_TBSS_ISOVF_Posterior_thalamic_radiation_L	IVW	3	0.157118	0.0292287	7.63861e-08	1.42181	0.4912	TRUE	1.51392e-16	dMRI
PTH1R	25413_IDP_dMRI_TBSS_OD_Retrolenticular_part_of_internal_capsule_L	IVW	8	0.169015	0.0150467	2.81746e-29	6.56903	0.475086	TRUE	7.33407e-35	dMRI
AMPD3	25266_IDP_dMRI_TBSS_L2_Posterior_limb_of_internal_capsule_R	IVW	6	-0.0959056	0.0229118	2.84086e-05	2.33056	0.801769	TRUE	2.7745e-102	dMRI
UROS	25270_IDP_dMRI_TBSS_L2_Anterior_corona_radiata_R	IVW	2	-0.159487	0.030715	2.07531e-07	5.90026e-06	0.998062	TRUE	3.03027e-23	dMRI
MAN1A2	25108_IDP_dMRI_TBSS_MD_Splenium_of_corpus_callosum	IVW	8	0.100963	0.0214769	2.58848e-06	10.6021	0.156943	TRUE	2.70468e-138	dMRI
ITGB6	25180_IDP_dMRI_TBSS_MO_Posterior_thalamic_radiation_R	IVW	12	-0.0558361	0.0152537	0.000251725	13.6188	0.25481	TRUE	6.37011e-300	dMRI
NIT2	25420_IDP_dMRI_TBSS_OD_Posterior_thalamic_radiation_R	IVW	2	0.386744	0.096606	6.2463e-05	0.632624	0.426394	TRUE	5.6929e-06	dMRI
UROS	25079_IDP_dMRI_TBSS_FA_Anterior_corona_radiata_L	IVW	2	0.257324	0.0310212	1.0849e-16	0.00299274	0.956373	TRUE	5.93329e-18	dMRI
UROS	25361_IDP_dMRI_TBSS_ICVF_Anterior_limb_of_internal_capsule_L	IVW	2	0.213218	0.0321646	3.38038e-11	0.03684	0.847791	TRUE	7.99448e-21	dMRI
TMEM25	25270_IDP_dMRI_TBSS_L2_Anterior_corona_radiata_R	IVW	10	-0.0429798	0.00855139	5.00656e-07	3.40917	0.945846	TRUE	0	dMRI
THSD1	25425_IDP_dMRI_TBSS_OD_External_capsule_L	IVW	9	-0.0482078	0.00975211	7.6804e-07	3.28433	0.915268	TRUE	2.92683e-51	dMRI
UROD	25171_IDP_dMRI_TBSS_MO_Posterior_limb_of_internal_capsule_L	IVW	13	-0.0690869	0.0160596	1.69333e-05	14.8103	0.251976	TRUE	0	dMRI
GFRA1	25364_IDP_dMRI_TBSS_ICVF_Retrolenticular_part_of_internal_capsule_R	IVW	6	0.0466194	0.00757059	7.36839e-10	3.96257	0.554817	TRUE	2.2023e-107	dMRI
PM20D1	25153_IDP_dMRI_TBSS_MO_Pontine_crossing_tract	IVW	10	0.0328965	0.0102114	0.00127509	5.12963	0.822865	TRUE	0	dMRI
REG4	25093_IDP_dMRI_TBSS_FA_Cingulum_hippocampus_L	IVW	7	0.0993676	0.0193345	2.75612e-07	2.13514	0.906859	TRUE	3.99973e-96	dMRI
ADAM22	25099_IDP_dMRI_TBSS_FA_Superior_fronto-occipital_fasciculus_L	IVW	13	-0.0361377	0.0107265	0.000754368	16.6992	0.161265	TRUE	0	dMRI
MMUT	25434_IDP_dMRI_TBSS_OD_Superior_fronto-occipital_fasciculus_R	IVW	3	0.141986	0.0370348	0.000126155	0.646032	0.723962	TRUE	8.34936e-29	dMRI
TIMM10	25428_IDP_dMRI_TBSS_OD_Cingulum_hippocampus_R	IVW	6	-0.0803281	0.0238284	0.000748654	5.03904	0.411135	TRUE	9.2807e-90	dMRI
BCHE	25082_IDP_dMRI_TBSS_FA_Posterior_corona_radiata_R	IVW	25	0.0247454	0.00748805	0.000950968	23.5606	0.486941	TRUE	0	dMRI
RBPMS2	25458_IDP_dMRI_TBSS_ISOVF_Posterior_limb_of_internal_capsule_R	IVW	4	-0.188799	0.0211613	4.5841e-19	1.41125	0.702901	TRUE	4.38608e-17	dMRI
COMMD1	25487_IDP_dMRI_TBSS_ISOVF_Tapetum_L	IVW	6	-0.0769522	0.0238947	0.00127979	1.30739	0.934169	TRUE	2.38533e-116	dMRI
CTSC	25328_IDP_dMRI_TBSS_L3_External_capsule_R	IVW	17	-0.0450041	0.0105194	1.88415e-05	11.0463	0.806617	TRUE	0	dMRI
AARSD1	25454_IDP_dMRI_TBSS_ISOVF_Cerebral_peduncle_R	IVW	3	0.140157	0.0285749	9.34814e-07	2.52842	0.282463	TRUE	2.27771e-34	dMRI
ITGAV	25343_IDP_dMRI_TBSS_L3_Tapetum_L	IVW	9	0.109304	0.0271369	5.62849e-05	9.88919	0.27289	TRUE	2.14671e-67	dMRI
OGA	25110_IDP_dMRI_TBSS_MD_Corticospinal_tract_R	IVW	6	-0.149765	0.0368243	4.7618e-05	3.46818	0.628207	TRUE	3.68074e-44	dMRI
PTPRK	25346_IDP_dMRI_TBSS_ICVF_Genu_of_corpus_callosum	IVW	3	-0.17277	0.0531886	0.00116117	2.14869	0.341522	TRUE	2.05633e-16	dMRI
NPTX1	25355_IDP_dMRI_TBSS_ICVF_Inferior_cerebellar_peduncle_L	IVW	12	0.0341172	0.010571	0.00124913	8.4292	0.674418	TRUE	4.10964e-265	dMRI
IL1R2	25310_IDP_dMRI_TBSS_L3_Cerebral_peduncle_R	IVW	14	-0.0453284	0.0120131	0.000161131	16.1691	0.240117	TRUE	1.02417e-305	dMRI
CHRDL2	25171_IDP_dMRI_TBSS_MO_Posterior_limb_of_internal_capsule_L	IVW	8	0.0883035	0.015282	7.54735e-09	3.40866	0.844803	TRUE	1.51574e-224	dMRI
EFNA1	25428_IDP_dMRI_TBSS_OD_Cingulum_hippocampus_R	IVW	6	-0.0748181	0.0207099	0.000303055	6.45329	0.264575	TRUE	1.47008e-140	dMRI
FAM171B	25304_IDP_dMRI_TBSS_L3_Medial_lemniscus_R	IVW	8	0.0439178	0.0134709	0.00111332	7.63303	0.366062	TRUE	3.49253e-295	dMRI
PDE5A	25237_IDP_dMRI_TBSS_L1_Cingulum_hippocampus_L	IVW	4	-0.0762301	0.0211888	0.0003211	5.92368	0.115383	TRUE	2.12688e-76	dMRI
NMNAT1	25352_IDP_dMRI_TBSS_ICVF_Medial_lemniscus_R	IVW	5	-0.118348	0.0324273	0.000262596	2.2784	0.684704	TRUE	9.04415e-45	dMRI
SHBG	25300_IDP_dMRI_TBSS_L3_Splenium_of_corpus_callosum	IVW	6	0.0945286	0.0263247	0.000329575	5.43547	0.365074	TRUE	3.74336e-97	dMRI
SEMA6C	25246_IDP_dMRI_TBSS_L1_Tapetum_R	IVW	2	-0.209873	0.053447	8.60987e-05	1.07984	0.298734	TRUE	2.68263e-12	dMRI
PROS1	25093_IDP_dMRI_TBSS_FA_Cingulum_hippocampus_L	IVW	4	0.119916	0.0345965	0.000527997	2.67116	0.44515	TRUE	3.88163e-30	dMRI
TMEM25	25351_IDP_dMRI_TBSS_ICVF_Corticospinal_tract_L	IVW	10	0.0505846	0.00961948	1.45188e-07	9.94173	0.355223	TRUE	0	dMRI
ADAM15	25468_IDP_dMRI_TBSS_ISOVF_Posterior_thalamic_radiation_R	IVW	12	-0.01283	0.00313854	4.35294e-05	16.4086	0.126626	TRUE	0	dMRI
SERPINI2	25209_IDP_dMRI_TBSS_L1_Medial_lemniscus_L	IVW	15	-0.0610985	0.018121	0.000747062	20.9479	0.102976	TRUE	6.8939e-242	dMRI
PDE5A	25060_IDP_dMRI_TBSS_FA_Splenium_of_corpus_callosum	IVW	4	0.0945997	0.0166467	1.32514e-08	1.12732	0.770484	TRUE	1.65939e-73	dMRI
AAMDC	25330_IDP_dMRI_TBSS_L3_Cingulum_cingulate_gyrus_R	IVW	20	0.0233884	0.0033124	1.65446e-12	12.1861	0.877519	TRUE	0	dMRI
CXCL8	25159_IDP_dMRI_TBSS_MO_Corticospinal_tract_L	IVW	4	-0.177392	0.0444348	6.54666e-05	0.147668	0.985559	TRUE	2.6413e-21	dMRI
ZBTB16	25293_IDP_dMRI_TBSS_L2_Uncinate_fasciculus_L	IVW	8	-0.0576024	0.0148704	0.000107227	5.2304	0.631869	TRUE	2.12781e-189	dMRI
TIE1	25337_IDP_dMRI_TBSS_L3_Superior_longitudinal_fasciculus_L	IVW	3	0.181724	0.0294912	7.18432e-10	3.55501	0.169059	TRUE	8.88567e-51	dMRI
IL17RB	25352_IDP_dMRI_TBSS_ICVF_Medial_lemniscus_R	IVW	18	-0.036531	0.0106026	0.000570069	9.70811	0.915402	TRUE	0	dMRI
RBPMS2	25149_IDP_dMRI_TBSS_MD_Uncinate_fasciculus_L	IVW	4	-0.158336	0.0201226	3.58811e-15	1.60738	0.657719	TRUE	3.0989e-19	dMRI
FKBP5	25072_IDP_dMRI_TBSS_FA_Anterior_limb_of_internal_capsule_R	IVW	6	-0.155996	0.0288641	6.49865e-08	4.29643	0.507573	TRUE	1.15527e-61	dMRI
BCL2L15	25202_IDP_dMRI_TBSS_L1_Genu_of_corpus_callosum	IVW	3	-0.0774644	0.0210146	0.000227612	0.809791	0.667046	TRUE	7.6602e-74	dMRI
MAN1A2	25226_IDP_dMRI_TBSS_L1_Posterior_corona_radiata_R	IVW	8	0.088144	0.0167525	1.42846e-07	7.59909	0.369268	TRUE	5.56558e-141	dMRI
GSTP1	25424_IDP_dMRI_TBSS_OD_External_capsule_R	IVW	9	0.0753024	0.0195597	0.000118177	7.38325	0.495903	TRUE	2.4434e-149	dMRI
RNF43	25126_IDP_dMRI_TBSS_MD_Anterior_corona_radiata_R	IVW	5	-0.0965587	0.0240175	5.8113e-05	2.47893	0.648413	TRUE	8.19268e-35	dMRI
LAMB1	25431_IDP_dMRI_TBSS_OD_Fornix_cres+Stria_terminalis_L	IVW	18	0.0327956	0.0101003	0.00116638	18.4119	0.36331	TRUE	0	dMRI
LUZP2	25381_IDP_dMRI_TBSS_ICVF_Cingulum_hippocampus_L	IVW	8	-0.0536053	0.0131848	4.78881e-05	3.0741	0.878064	TRUE	2.05484e-163	dMRI
RARRES1	25219_IDP_dMRI_TBSS_L1_Posterior_limb_of_internal_capsule_L	IVW	12	-0.0353625	0.0109754	0.00127314	10.8795	0.453413	TRUE	0	dMRI
CA14	25470_IDP_dMRI_TBSS_ISOVF_Sagittal_stratum_R	IVW	16	-0.057491	0.016405	0.000457502	17.7904	0.273845	TRUE	1.06514e-157	dMRI
PTPRK	25401_IDP_dMRI_TBSS_OD_Medial_lemniscus_L	IVW	3	0.195845	0.0534377	0.000247406	0.728879	0.694586	TRUE	1.53872e-16	dMRI
HSDL2	25227_IDP_dMRI_TBSS_L1_Posterior_corona_radiata_L	IVW	11	0.0418907	0.0104893	6.50628e-05	8.51296	0.578862	TRUE	5.6799e-279	dMRI
ADD1	25360_IDP_dMRI_TBSS_ICVF_Anterior_limb_of_internal_capsule_R	IVW	5	-0.132021	0.0367679	0.000329858	3.38485	0.495602	TRUE	7.25518e-46	dMRI
FGF5	25084_IDP_dMRI_TBSS_FA_Posterior_thalamic_radiation_R	IVW	21	0.0545436	0.0101182	7.02142e-08	10.8195	0.95077	TRUE	2.80391e-289	dMRI
MANF	25090_IDP_dMRI_TBSS_FA_Cingulum_cingulate_gyrus_R	IVW	4	-0.263645	0.0365829	5.72876e-13	2.29049	0.514345	TRUE	1.79008e-09	dMRI
KHK	25291_IDP_dMRI_TBSS_L2_Superior_fronto-occipital_fasciculus_L	IVW	8	0.0577719	0.014324	5.50152e-05	7.20291	0.408063	TRUE	4.11638e-233	dMRI
MMP8	25421_IDP_dMRI_TBSS_OD_Posterior_thalamic_radiation_L	IVW	14	-0.0500593	0.0136932	0.000256404	7.46936	0.876373	TRUE	3.12719e-259	dMRI
LTBP2	25096_IDP_dMRI_TBSS_FA_Superior_longitudinal_fasciculus_R	IVW	5	0.22711	0.0466337	1.11556e-06	5.22235	0.265234	TRUE	1.54117e-48	dMRI
CEACAM21	25076_IDP_dMRI_TBSS_FA_Retrolenticular_part_of_internal_capsule_R	IVW	29	-0.0310446	0.00680939	5.13754e-06	32.8853	0.239995	TRUE	0	dMRI
SPINT2	25201_IDP_dMRI_TBSS_L1_Pontine_crossing_tract	IVW	6	-0.0958913	0.0293422	0.00108299	6.10833	0.29582	TRUE	2.15359e-61	dMRI
P4HB	25140_IDP_dMRI_TBSS_MD_Cingulum_hippocampus_R	IVW	2	-0.307513	0.0924573	0.000881021	0.69993	0.402807	TRUE	3.89751e-06	dMRI
LUZP2	25094_IDP_dMRI_TBSS_FA_Fornix_cres+Stria_terminalis_R	IVW	8	-0.039014	0.0119225	0.0010668	4.3671	0.736655	TRUE	1.32737e-164	dMRI
TIE1	25143_IDP_dMRI_TBSS_MD_Fornix_cres+Stria_terminalis_L	IVW	3	-0.117795	0.02752	1.86609e-05	0.412939	0.813451	TRUE	2.97693e-59	dMRI
QPCT	25456_IDP_dMRI_TBSS_ISOVF_Anterior_limb_of_internal_capsule_R	IVW	7	-0.0637492	0.016939	0.000167577	5.24416	0.512901	TRUE	1.20447e-209	dMRI
AAMDC	25063_IDP_dMRI_TBSS_FA_Corticospinal_tract_L	IVW	20	-0.022896	0.00387183	3.34956e-09	24.3516	0.183011	TRUE	0	dMRI
IL4R	25146_IDP_dMRI_TBSS_MD_Superior_fronto-occipital_fasciculus_R	IVW	7	0.0484053	0.0105547	4.5155e-06	6.72747	0.346788	TRUE	2.88805e-107	dMRI
CHRDL2	25291_IDP_dMRI_TBSS_L2_Superior_fronto-occipital_fasciculus_L	IVW	8	0.0679122	0.013923	1.07324e-06	5.50291	0.598832	TRUE	2.06343e-222	dMRI
S100A14	25293_IDP_dMRI_TBSS_L2_Uncinate_fasciculus_L	IVW	3	-0.134258	0.0344295	9.63886e-05	3.31642	0.19048	TRUE	7.60625e-51	dMRI
TIMM10	25373_IDP_dMRI_TBSS_ICVF_Posterior_thalamic_radiation_L	IVW	6	-0.0798156	0.024609	0.00118131	3.00734	0.698855	TRUE	5.21159e-91	dMRI
IL6R	25105_IDP_dMRI_TBSS_MD_Pontine_crossing_tract	IVW	31	-0.054318	0.00810158	2.0193e-11	32.3341	0.352153	TRUE	0	dMRI
S100A13	25088_IDP_dMRI_TBSS_FA_External_capsule_R	IVW	12	0.0687824	0.0164262	2.82232e-05	16.3441	0.12883	TRUE	2.24422e-161	dMRI
PCDH7	25422_IDP_dMRI_TBSS_OD_Sagittal_stratum_R	IVW	4	0.188934	0.0489572	0.00011377	0.634445	0.888504	TRUE	3.08756e-22	dMRI
RBPMS2	25378_IDP_dMRI_TBSS_ICVF_Cingulum_cingulate_gyrus_R	IVW	4	0.164149	0.0208122	3.09176e-15	2.29954	0.51261	TRUE	6.04911e-15	dMRI
TIMP4	25238_IDP_dMRI_TBSS_L1_Fornix_cres+Stria_terminalis_R	IVW	9	0.0376427	0.010139	0.000205091	2.56095	0.958828	TRUE	5.59311e-240	dMRI
CD302	25074_IDP_dMRI_TBSS_FA_Posterior_limb_of_internal_capsule_R	IVW	18	-0.0453903	0.0133864	0.000696966	17.1006	0.447571	TRUE	3.73557e-274	dMRI
DPEP2	25232_IDP_dMRI_TBSS_L1_External_capsule_R	IVW	20	0.0627469	0.0098701	2.05367e-10	20.5037	0.36486	TRUE	5.64273e-161	dMRI
CNTN2	25214_IDP_dMRI_TBSS_L1_Cerebral_peduncle_R	IVW	17	0.0324746	0.00778529	3.02897e-05	10.4802	0.840375	TRUE	0	dMRI
SPINK8	25196_IDP_dMRI_TBSS_MO_Uncinate_fasciculus_R	IVW	9	-0.0451986	0.0123983	0.000266819	11.0433	0.199259	TRUE	0	dMRI
TIMP4	25253_IDP_dMRI_TBSS_L2_Fornix	IVW	9	-0.04471	0.00943655	2.15883e-06	4.00304	0.856849	TRUE	1.75552e-236	dMRI
ATP5IF1	25093_IDP_dMRI_TBSS_FA_Cingulum_hippocampus_L	IVW	3	-0.16685	0.0402769	3.43441e-05	0.756763	0.684969	TRUE	1.07422e-24	dMRI
ATP5IF1	25421_IDP_dMRI_TBSS_OD_Posterior_thalamic_radiation_L	IVW	3	0.182568	0.0404349	6.3288e-06	1.30267	0.521348	TRUE	1.4358e-23	dMRI
FGF5	25111_IDP_dMRI_TBSS_MD_Corticospinal_tract_L	IVW	21	-0.0518992	0.0109158	1.98955e-06	20.5658	0.423073	TRUE	7.43807e-278	dMRI
CD5L	25276_IDP_dMRI_TBSS_L2_Posterior_thalamic_radiation_R	IVW	3	0.0739816	0.0210569	0.00044239	0.842944	0.65608	TRUE	4.2692e-90	dMRI
PRCP	25364_IDP_dMRI_TBSS_ICVF_Retrolenticular_part_of_internal_capsule_R	IVW	2	0.368084	0.0864502	2.06493e-05	1.54595	0.213735	TRUE	2.10908e-06	dMRI
PRDX1	25437_IDP_dMRI_TBSS_OD_Uncinate_fasciculus_L	IVW	2	0.417783	0.118535	0.000424188	1.7529	0.185513	TRUE	0.000112165	dMRI
SPINT2	25290_IDP_dMRI_TBSS_L2_Superior_fronto-occipital_fasciculus_R	IVW	6	-0.0833651	0.0254233	0.00104148	2.42903	0.787143	TRUE	1.31078e-59	dMRI
PILRB	25384_IDP_dMRI_TBSS_ICVF_Superior_longitudinal_fasciculus_R	IVW	22	0.0420434	0.00527011	1.49086e-15	15.841	0.778517	TRUE	0	dMRI
FABP3	25379_IDP_dMRI_TBSS_ICVF_Cingulum_cingulate_gyrus_L	IVW	2	-0.287134	0.0787866	0.000267967	1.15463	0.282583	TRUE	1.04395e-10	dMRI
TNFRSF10A	25245_IDP_dMRI_TBSS_L1_Uncinate_fasciculus_L	IVW	7	-0.0766847	0.0213394	0.000326174	8.05793	0.23389	TRUE	7.09865e-184	dMRI
CHCHD6	25452_IDP_dMRI_TBSS_ISOVF_Superior_cerebellar_peduncle_R	IVW	5	0.10059	0.0203316	7.51862e-07	7.47085	0.113002	TRUE	2.26764e-139	dMRI
SPINT1	25233_IDP_dMRI_TBSS_L1_External_capsule_L	IVW	12	-0.0510931	0.0104946	1.12444e-06	11.9324	0.368748	TRUE	0	dMRI
CPA4	25309_IDP_dMRI_TBSS_L3_Superior_cerebellar_peduncle_L	IVW	14	-0.0405593	0.0114421	0.000392992	10.5973	0.644515	TRUE	1.19041e-230	dMRI
SERPING1	25278_IDP_dMRI_TBSS_L2_Sagittal_stratum_R	IVW	15	0.0494111	0.012681	9.76036e-05	16.038	0.311062	TRUE	5.54835e-218	dMRI
TNFRSF9	25296_IDP_dMRI_TBSS_L3_Middle_cerebellar_peduncle	IVW	3	0.163714	0.0473691	0.000547992	3.6254	0.163213	TRUE	1.36625e-34	dMRI
LDLRAP1	25152_IDP_dMRI_TBSS_MO_Middle_cerebellar_peduncle	IVW	2	0.157725	0.031774	6.90695e-07	0.0231706	0.879014	TRUE	4.069e-13	dMRI
OGN	25462_IDP_dMRI_TBSS_ISOVF_Anterior_corona_radiata_R	IVW	15	-0.0233282	0.00710303	0.00102249	14.9669	0.380418	TRUE	0	dMRI
BCL2L15	25082_IDP_dMRI_TBSS_FA_Posterior_corona_radiata_R	IVW	3	0.101356	0.0238108	2.07424e-05	0.485455	0.784485	TRUE	1.03376e-70	dMRI
CA14	25482_IDP_dMRI_TBSS_ISOVF_Superior_fronto-occipital_fasciculus_R	IVW	16	-0.079315	0.0184859	1.78207e-05	21.4914	0.12185	TRUE	7.86922e-155	dMRI
TNFRSF11A	25120_IDP_dMRI_TBSS_MD_Anterior_limb_of_internal_capsule_R	IVW	11	0.0348374	0.00959664	0.000283235	9.14424	0.518472	TRUE	0	dMRI
CTSF	25225_IDP_dMRI_TBSS_L1_Superior_corona_radiata_L	IVW	7	-0.0809946	0.024387	0.000896255	7.1177	0.310099	TRUE	1.74778e-142	dMRI
LUZP2	25364_IDP_dMRI_TBSS_ICVF_Retrolenticular_part_of_internal_capsule_R	IVW	8	-0.0622956	0.0133789	3.22017e-06	1.64816	0.976733	TRUE	4.2843e-160	dMRI
STC2	25161_IDP_dMRI_TBSS_MO_Medial_lemniscus_L	IVW	4	-0.257922	0.0733488	0.000437472	1.43689	0.696911	TRUE	8.20686e-13	dMRI
BOC	25342_IDP_dMRI_TBSS_L3_Tapetum_R	IVW	3	0.0840682	0.0235209	0.000351312	0.142747	0.931114	TRUE	6.1476e-72	dMRI
SPON1	25171_IDP_dMRI_TBSS_MO_Posterior_limb_of_internal_capsule_L	IVW	14	0.0611056	0.0151311	5.38137e-05	8.61938	0.801044	TRUE	1.59063e-161	dMRI
GCHFR	25284_IDP_dMRI_TBSS_L2_Cingulum_hippocampus_R	IVW	4	-0.162336	0.0471994	0.000583101	3.86462	0.276459	TRUE	2.58862e-34	dMRI
LDLRAP1	25352_IDP_dMRI_TBSS_ICVF_Medial_lemniscus_R	IVW	2	-0.0946537	0.0269233	0.000438625	0.0223226	0.881232	TRUE	1.89074e-14	dMRI
CFH	25355_IDP_dMRI_TBSS_ICVF_Inferior_cerebellar_peduncle_L	IVW	21	-0.0314896	0.00808376	9.80337e-05	27.8152	0.113846	TRUE	0	dMRI
HSDL2	25132_IDP_dMRI_TBSS_MD_Posterior_thalamic_radiation_R	IVW	11	0.0443695	0.0109941	5.44245e-05	9.18801	0.514359	TRUE	8.40972e-281	dMRI
PDE5A	25301_IDP_dMRI_TBSS_L3_Fornix	IVW	4	0.047669	0.0139871	0.000654258	1.41826	0.701261	TRUE	1.60784e-80	dMRI
PDE5A	25174_IDP_dMRI_TBSS_MO_Anterior_corona_radiata_R	IVW	4	0.0553925	0.0166721	0.000892251	0.430827	0.933803	TRUE	3.21286e-80	dMRI
LRPAP1	25072_IDP_dMRI_TBSS_FA_Anterior_limb_of_internal_capsule_R	IVW	5	0.124029	0.0300317	3.62842e-05	2.24223	0.691306	TRUE	2.21562e-84	dMRI
CCN1	25414_IDP_dMRI_TBSS_OD_Anterior_corona_radiata_R	IVW	5	-0.187579	0.0521303	0.000320333	0.985922	0.911923	TRUE	4.04074e-31	dMRI
MAP4K5	25474_IDP_dMRI_TBSS_ISOVF_Cingulum_cingulate_gyrus_R	IVW	3	-0.126971	0.039194	0.00119716	2.04167	0.360295	TRUE	1.08973e-93	dMRI
ADAM15	25368_IDP_dMRI_TBSS_ICVF_Superior_corona_radiata_R	IVW	12	0.0629463	0.00260971	1.54095e-128	10.0057	0.52987	TRUE	0	dMRI
PRELP	25160_IDP_dMRI_TBSS_MO_Medial_lemniscus_R	IVW	7	-0.0470805	0.0138943	0.000702794	4.16049	0.654968	TRUE	5.83233e-115	dMRI
MMUT	25151_IDP_dMRI_TBSS_MD_Tapetum_L	IVW	3	-0.174806	0.0356952	9.72111e-07	0.551707	0.758924	TRUE	2.95646e-25	dMRI
EIF4G3	25405_IDP_dMRI_TBSS_OD_Superior_cerebellar_peduncle_L	IVW	2	-0.341633	0.0474527	6.04536e-13	0.0251607	0.873967	TRUE	2.77473e-07	dMRI
GRIK2	25314_IDP_dMRI_TBSS_L3_Posterior_limb_of_internal_capsule_R	IVW	7	0.0545449	0.0165656	0.00099247	6.72557	0.346974	TRUE	1.31609e-254	dMRI
LAYN	25476_IDP_dMRI_TBSS_ISOVF_Cingulum_hippocampus_R	IVW	4	-0.0930689	0.0253683	0.000243772	4.38859	0.222445	TRUE	7.7206e-205	dMRI
PSAP	25481_IDP_dMRI_TBSS_ISOVF_Superior_longitudinal_fasciculus_L	IVW	8	0.0853217	0.0141871	1.80957e-09	2.78742	0.903947	TRUE	9.6894e-114	dMRI
TEF	25067_IDP_dMRI_TBSS_FA_Inferior_cerebellar_peduncle_L	IVW	3	-0.195716	0.0285211	6.78376e-12	0.111367	0.945838	TRUE	4.42438e-16	dMRI
PLAU	25429_IDP_dMRI_TBSS_OD_Cingulum_hippocampus_L	IVW	8	-0.0704535	0.0209677	0.000779136	6.40522	0.493309	TRUE	2.22245e-39	dMRI
EGLN1	25199_IDP_dMRI_TBSS_MO_Tapetum_L	IVW	4	0.127754	0.0346362	0.000225621	1.86324	0.60127	TRUE	5.17697e-46	dMRI
CSF2	25246_IDP_dMRI_TBSS_L1_Tapetum_R	IVW	6	-0.027299	0.00678597	5.74962e-05	3.92735	0.559922	TRUE	1.68846e-163	dMRI
DTD1	25356_IDP_dMRI_TBSS_ICVF_Superior_cerebellar_peduncle_R	IVW	3	-0.110188	0.0334169	0.000975958	3.36445	0.18596	TRUE	2.59805e-55	dMRI
GBP4	25057_IDP_dMRI_TBSS_FA_Pontine_crossing_tract	IVW	25	-0.0371162	0.0110589	0.000790112	15.2317	0.913795	TRUE	0	dMRI
LUZP2	25139_IDP_dMRI_TBSS_MD_Cingulum_cingulate_gyrus_L	IVW	8	0.0447151	0.012479	0.000339386	3.17212	0.868636	TRUE	4.8803e-161	dMRI
GALNT3	25260_IDP_dMRI_TBSS_L2_Superior_cerebellar_peduncle_R	IVW	9	0.071462	0.0171504	3.08939e-05	9.13174	0.331304	TRUE	5.33949e-220	dMRI
CEP112	25437_IDP_dMRI_TBSS_OD_Uncinate_fasciculus_L	IVW	4	0.0763561	0.0229463	0.000875976	1.49325	0.683829	TRUE	3.78497e-100	dMRI
FOXO1	25403_IDP_dMRI_TBSS_OD_Inferior_cerebellar_peduncle_L	IVW	3	-0.118116	0.0290488	4.78016e-05	0.585769	0.746108	TRUE	1.29618e-35	dMRI
CELA2A	25116_IDP_dMRI_TBSS_MD_Superior_cerebellar_peduncle_R	IVW	4	0.127491	0.039199	0.00114432	1.54146	0.672735	TRUE	3.56127e-26	dMRI
ZFYVE19	25362_IDP_dMRI_TBSS_ICVF_Posterior_limb_of_internal_capsule_R	IVW	7	-0.0640276	0.0185806	0.000569088	5.70969	0.456483	TRUE	4.00083e-156	dMRI
CFH	25449_IDP_dMRI_TBSS_ISOVF_Medial_lemniscus_L	IVW	21	0.0347702	0.00740781	2.68277e-06	22.7609	0.300685	TRUE	0	dMRI
DAPP1	25168_IDP_dMRI_TBSS_MO_Anterior_limb_of_internal_capsule_R	IVW	2	0.217268	0.0472846	4.32977e-06	2.0425	0.152958	TRUE	1.88195e-16	dMRI
GFAP	25163_IDP_dMRI_TBSS_MO_Inferior_cerebellar_peduncle_L	IVW	6	-0.13631	0.0290042	2.60585e-06	4.43853	0.48815	TRUE	1.77171e-32	dMRI
GLO1	25146_IDP_dMRI_TBSS_MD_Superior_fronto-occipital_fasciculus_R	IVW	6	-0.0348664	0.00580062	1.84614e-09	2.50655	0.775509	TRUE	1.16944e-148	dMRI
CCL28	25164_IDP_dMRI_TBSS_MO_Superior_cerebellar_peduncle_R	IVW	3	-0.245862	0.076137	0.00124136	2.31671	0.314002	TRUE	4.11552e-07	dMRI
ICAM1	25339_IDP_dMRI_TBSS_L3_Superior_fronto-occipital_fasciculus_L	IVW	12	-0.0225799	0.00669617	0.000746092	10.407	0.494195	TRUE	1.38608e-180	dMRI
PTH1R	25279_IDP_dMRI_TBSS_L2_Sagittal_stratum_L	IVW	8	-0.135417	0.0176224	1.53769e-14	8.83523	0.264703	TRUE	1.85502e-38	dMRI
MMUT	25120_IDP_dMRI_TBSS_MD_Anterior_limb_of_internal_capsule_R	IVW	3	-0.117074	0.0327332	0.000348079	0.243637	0.885309	TRUE	1.59098e-28	dMRI
IGF1R	25071_IDP_dMRI_TBSS_FA_Cerebral_peduncle_L	IVW	2	-0.234464	0.0607627	0.000114005	0.223659	0.636266	TRUE	1.87171e-17	dMRI
RARRES1	25471_IDP_dMRI_TBSS_ISOVF_Sagittal_stratum_L	IVW	12	0.0355162	0.0109673	0.00120212	5.25457	0.918214	TRUE	0	dMRI
ITPA	25388_IDP_dMRI_TBSS_ICVF_Uncinate_fasciculus_R	IVW	10	-0.0380269	0.0116962	0.00114915	8.79694	0.456226	TRUE	0	dMRI
BTC	25336_IDP_dMRI_TBSS_L3_Superior_longitudinal_fasciculus_R	IVW	9	-0.0465557	0.012356	0.000164645	9.63996	0.291211	TRUE	8.83792e-161	dMRI
SERPING1	25060_IDP_dMRI_TBSS_FA_Splenium_of_corpus_callosum	IVW	15	-0.0617794	0.0133734	3.84542e-06	15.9078	0.319038	TRUE	2.55921e-215	dMRI
FABP2	25106_IDP_dMRI_TBSS_MD_Genu_of_corpus_callosum	IVW	8	-0.0791942	0.021959	0.000310415	3.82977	0.799162	TRUE	2.04904e-141	dMRI
SCARF2	25096_IDP_dMRI_TBSS_FA_Superior_longitudinal_fasciculus_R	IVW	3	-0.0878022	0.0264504	0.000901781	1.81017	0.404507	TRUE	1.74093e-87	dMRI
ADAM15	25113_IDP_dMRI_TBSS_MD_Medial_lemniscus_L	IVW	12	-0.0116153	0.00295238	8.34667e-05	13.2888	0.274869	TRUE	0	dMRI
RECK	25379_IDP_dMRI_TBSS_ICVF_Cingulum_cingulate_gyrus_L	IVW	8	0.125521	0.0186771	1.8099e-11	5.95583	0.544916	TRUE	1.57115e-147	dMRI
CDH3	25199_IDP_dMRI_TBSS_MO_Tapetum_L	IVW	4	-0.200887	0.0217946	3.04765e-20	1.43741	0.69679	TRUE	3.04822e-18	dMRI
PRKAR2A	25232_IDP_dMRI_TBSS_L1_External_capsule_R	IVW	5	0.171441	0.0148393	7.11635e-31	2.04468	0.727542	TRUE	8.71213e-15	dMRI
IFNLR1	25383_IDP_dMRI_TBSS_ICVF_Fornix_cres+Stria_terminalis_L	IVW	5	0.0781305	0.0240053	0.00113506	1.34819	0.853149	TRUE	6.72505e-113	dMRI
TGFBR3	25119_IDP_dMRI_TBSS_MD_Cerebral_peduncle_L	IVW	6	-0.0701107	0.0158062	9.1802e-06	4.7319	0.449467	TRUE	1.29951e-54	dMRI
PILRA	25060_IDP_dMRI_TBSS_FA_Splenium_of_corpus_callosum	IVW	20	0.0268718	0.00610475	1.07359e-05	27.0588	0.10329	TRUE	0	dMRI
GFRA1	25233_IDP_dMRI_TBSS_L1_External_capsule_L	IVW	6	-0.0609954	0.00752776	5.3742e-16	5.63301	0.343581	TRUE	3.8806e-103	dMRI
PLAU	25077_IDP_dMRI_TBSS_FA_Retrolenticular_part_of_internal_capsule_L	IVW	8	-0.132707	0.0231133	9.38032e-09	7.15707	0.412711	TRUE	1.06508e-37	dMRI
PTH1R	25102_IDP_dMRI_TBSS_FA_Tapetum_R	IVW	8	-0.12058	0.0179983	2.09102e-11	9.30945	0.231196	TRUE	3.72327e-38	dMRI
TEF	25151_IDP_dMRI_TBSS_MD_Tapetum_L	IVW	3	-0.108495	0.0300237	0.000301929	4.44696	0.108232	TRUE	2.31151e-19	dMRI
RSPO3	25190_IDP_dMRI_TBSS_MO_Fornix_cres+Stria_terminalis_R	IVW	10	-0.0993726	0.0229825	1.53343e-05	5.7931	0.760434	TRUE	2.6653e-74	dMRI
S100A13	25157_IDP_dMRI_TBSS_MO_Fornix	IVW	12	0.0845599	0.0175928	1.53587e-06	17.0352	0.106839	TRUE	2.62923e-159	dMRI
OPLAH	25127_IDP_dMRI_TBSS_MD_Anterior_corona_radiata_L	IVW	2	-0.189437	0.0315716	1.97034e-09	0.142111	0.706192	TRUE	1.0094e-44	dMRI
TIMP4	25152_IDP_dMRI_TBSS_MO_Middle_cerebellar_peduncle	IVW	9	0.0434631	0.0111052	9.08679e-05	5.59346	0.692665	TRUE	4.91801e-250	dMRI
FABP3	25385_IDP_dMRI_TBSS_ICVF_Superior_longitudinal_fasciculus_L	IVW	2	-0.271591	0.080029	0.00068967	1.35855	0.243789	TRUE	3.90233e-11	dMRI
BCHE	25321_IDP_dMRI_TBSS_L3_Superior_corona_radiata_L	IVW	25	-0.03798	0.00656534	7.25446e-09	20.2015	0.685262	TRUE	0	dMRI
FABP2	25346_IDP_dMRI_TBSS_ICVF_Genu_of_corpus_callosum	IVW	8	0.07899	0.0243379	0.0011722	3.62525	0.821787	TRUE	1.79572e-141	dMRI
CDH3	25458_IDP_dMRI_TBSS_ISOVF_Posterior_limb_of_internal_capsule_R	IVW	4	-0.0758153	0.0216703	0.000467727	1.19604	0.753954	TRUE	6.75858e-20	dMRI
TIE1	25317_IDP_dMRI_TBSS_L3_Retrolenticular_part_of_internal_capsule_L	IVW	3	0.171986	0.030358	1.46816e-08	4.02272	0.133807	TRUE	6.92817e-53	dMRI
SERPING1	25318_IDP_dMRI_TBSS_L3_Anterior_corona_radiata_R	IVW	15	0.0428205	0.0110558	0.00010745	9.70546	0.783385	TRUE	1.10067e-223	dMRI
GFRA1	25188_IDP_dMRI_TBSS_MO_Cingulum_hippocampus_R	IVW	6	0.0520776	0.00778795	2.27877e-11	1.69982	0.888922	TRUE	3.66993e-106	dMRI
GLO1	25176_IDP_dMRI_TBSS_MO_Superior_corona_radiata_R	IVW	6	-0.0288582	0.00647806	8.39866e-06	4.7048	0.452958	TRUE	1.18036e-143	dMRI
LDLRAP1	25441_IDP_dMRI_TBSS_ISOVF_Pontine_crossing_tract	IVW	2	-0.146819	0.0311832	2.49825e-06	0.000495886	0.982234	TRUE	2.34947e-13	dMRI
FSTL1	25483_IDP_dMRI_TBSS_ISOVF_Superior_fronto-occipital_fasciculus_L	IVW	4	0.0809792	0.0223168	0.000284933	0.720558	0.868358	TRUE	6.70221e-51	dMRI
PENK	25177_IDP_dMRI_TBSS_MO_Superior_corona_radiata_L	IVW	8	-0.118712	0.0269917	1.0921e-05	11.8713	0.104871	TRUE	1.82084e-126	dMRI
ICAM1	25250_IDP_dMRI_TBSS_L2_Genu_of_corpus_callosum	IVW	12	-0.031041	0.00682712	5.44913e-06	10.9788	0.445039	TRUE	1.08888e-191	dMRI
HS6ST1	25463_IDP_dMRI_TBSS_ISOVF_Anterior_corona_radiata_L	IVW	6	-0.125439	0.0299908	2.882e-05	5.02021	0.413419	TRUE	7.97657e-86	dMRI
EIF4G3	25387_IDP_dMRI_TBSS_ICVF_Superior_fronto-occipital_fasciculus_L	IVW	2	-0.210105	0.0448072	2.74432e-06	0.911562	0.3397	TRUE	2.5837e-09	dMRI
METAP1D	25375_IDP_dMRI_TBSS_ICVF_Sagittal_stratum_L	IVW	2	-0.484823	0.144238	0.000775855	0.134205	0.714111	TRUE	0.00154202	dMRI
PCSK7	25218_IDP_dMRI_TBSS_L1_Posterior_limb_of_internal_capsule_R	IVW	5	-0.0510835	0.0154383	0.000936723	3.62424	0.459241	TRUE	1.36983e-182	dMRI
TNFSF12	25145_IDP_dMRI_TBSS_MD_Superior_longitudinal_fasciculus_L	IVW	4	0.0610254	0.0181232	0.000759238	1.59281	0.661022	TRUE	5.34154e-134	dMRI
ICAM3	25411_IDP_dMRI_TBSS_OD_Posterior_limb_of_internal_capsule_L	IVW	10	-0.0401023	0.0106095	0.000156917	9.0335	0.434188	TRUE	2.98377e-130	dMRI
IDI2	25394_IDP_dMRI_TBSS_OD_Genu_of_corpus_callosum	IVW	14	0.0657799	0.0136793	1.51916e-06	9.48688	0.735259	TRUE	5.10127e-247	dMRI
SH2B3	25331_IDP_dMRI_TBSS_L3_Cingulum_cingulate_gyrus_L	IVW	3	0.276255	0.0849018	0.00113866	0.487633	0.783631	TRUE	8.72279e-13	dMRI
RTBDN	25277_IDP_dMRI_TBSS_L2_Posterior_thalamic_radiation_L	IVW	3	0.154799	0.0448944	0.000564613	0.227503	0.89248	TRUE	1.49562e-40	dMRI
RSPO3	25112_IDP_dMRI_TBSS_MD_Medial_lemniscus_R	IVW	10	-0.256797	0.023329	3.51002e-28	7.35444	0.600269	TRUE	1.39042e-67	dMRI
DKK4	25390_IDP_dMRI_TBSS_ICVF_Tapetum_R	IVW	5	-0.10389	0.0284586	0.000261661	4.13645	0.387854	TRUE	6.64824e-98	dMRI
RNF43	25463_IDP_dMRI_TBSS_ISOVF_Anterior_corona_radiata_L	IVW	5	0.241353	0.0251081	7.07759e-22	1.85911	0.761651	TRUE	3.17589e-27	dMRI
CFH	25441_IDP_dMRI_TBSS_ISOVF_Pontine_crossing_tract	IVW	21	0.095564	0.00724199	9.27495e-40	14.8948	0.782394	TRUE	0	dMRI
CTSB	25320_IDP_dMRI_TBSS_L3_Superior_corona_radiata_R	IVW	7	-0.029697	0.00705185	2.53979e-05	6.4344	0.376326	TRUE	0	dMRI
CFI	25211_IDP_dMRI_TBSS_L1_Inferior_cerebellar_peduncle_L	IVW	4	0.0846478	0.0249819	0.000703088	1.23189	0.745366	TRUE	1.95826e-92	dMRI
ICAM3	25267_IDP_dMRI_TBSS_L2_Posterior_limb_of_internal_capsule_L	IVW	10	-0.0525449	0.0103465	3.8036e-07	3.87119	0.919684	TRUE	1.67679e-133	dMRI
UROS	25242_IDP_dMRI_TBSS_L1_Superior_fronto-occipital_fasciculus_R	IVW	2	-0.163649	0.0305165	8.20195e-08	0.308066	0.57887	TRUE	5.05631e-23	dMRI
SDCCAG8	25176_IDP_dMRI_TBSS_MO_Superior_corona_radiata_R	IVW	5	0.0633926	0.0176976	0.000340987	1.9555	0.743944	TRUE	5.10052e-117	dMRI
TGFBR3	25118_IDP_dMRI_TBSS_MD_Cerebral_peduncle_R	IVW	6	-0.156471	0.0178845	2.15217e-18	7.00316	0.220405	TRUE	2.83343e-51	dMRI
PRKAR2A	25469_IDP_dMRI_TBSS_ISOVF_Posterior_thalamic_radiation_L	IVW	5	-0.436536	0.0204121	1.79814e-101	7.23058	0.124193	TRUE	2.48487e-08	dMRI
SPINT1	25189_IDP_dMRI_TBSS_MO_Cingulum_hippocampus_L	IVW	12	-0.0606984	0.0109944	3.37403e-08	11.0018	0.443116	TRUE	0	dMRI
CXCL8	25161_IDP_dMRI_TBSS_MO_Medial_lemniscus_L	IVW	4	0.149596	0.0440956	0.000692463	1.14255	0.766813	TRUE	1.65442e-22	dMRI
PGF	25352_IDP_dMRI_TBSS_ICVF_Medial_lemniscus_R	IVW	2	0.148101	0.0420784	0.000432116	0.11974	0.729316	TRUE	7.61749e-49	dMRI
TFPI	25222_IDP_dMRI_TBSS_L1_Anterior_corona_radiata_R	IVW	15	-0.04248	0.00956772	8.99891e-06	11.7248	0.62839	TRUE	2.18273e-280	dMRI
DNPEP	25422_IDP_dMRI_TBSS_OD_Sagittal_stratum_R	IVW	3	-0.173394	0.0402418	1.64135e-05	1.85417	0.395705	TRUE	4.5149e-16	dMRI
EIF4G3	25156_IDP_dMRI_TBSS_MO_Splenium_of_corpus_callosum	IVW	2	0.168445	0.0484447	0.000506952	0.0330536	0.855735	TRUE	1.82443e-11	dMRI
P4HB	25235_IDP_dMRI_TBSS_L1_Cingulum_cingulate_gyrus_L	IVW	2	-0.306365	0.0944086	0.00117412	0.243682	0.621559	TRUE	1.98714e-06	dMRI
IDI2	25403_IDP_dMRI_TBSS_OD_Inferior_cerebellar_peduncle_L	IVW	14	0.0531614	0.0153434	0.000530674	19.0716	0.120899	TRUE	1.17139e-254	dMRI
MMP7	25406_IDP_dMRI_TBSS_OD_Cerebral_peduncle_R	IVW	5	-0.0822428	0.0220607	0.000192989	3.37676	0.496862	TRUE	1.29998e-125	dMRI
CD5L	25165_IDP_dMRI_TBSS_MO_Superior_cerebellar_peduncle_L	IVW	3	0.0970297	0.0223789	1.45257e-05	0.161895	0.922242	TRUE	9.433e-85	dMRI
GP1BA	25077_IDP_dMRI_TBSS_FA_Retrolenticular_part_of_internal_capsule_L	IVW	3	0.176798	0.0430911	4.08034e-05	3.76443	0.152253	TRUE	3.78676e-25	dMRI
ADAM15	25205_IDP_dMRI_TBSS_L1_Fornix	IVW	12	0.0178312	0.00265374	1.82626e-11	14.2638	0.218738	TRUE	0	dMRI
PTPRF	25400_IDP_dMRI_TBSS_OD_Medial_lemniscus_R	IVW	2	-0.307796	0.0952799	0.00123601	0.0611749	0.804648	TRUE	2.07781e-09	dMRI
NUDT2	25474_IDP_dMRI_TBSS_ISOVF_Cingulum_cingulate_gyrus_R	IVW	10	-0.107604	0.0180111	2.31038e-09	7.41985	0.593494	TRUE	6.40108e-167	dMRI
CNTN2	25269_IDP_dMRI_TBSS_L2_Retrolenticular_part_of_internal_capsule_L	IVW	17	-0.0308234	0.0093266	0.000950121	19.8675	0.226246	TRUE	0	dMRI
PGD	25215_IDP_dMRI_TBSS_L1_Cerebral_peduncle_L	IVW	4	-0.0821599	0.0189955	1.52379e-05	3.50969	0.319507	TRUE	1.03422e-148	dMRI
ADD1	25276_IDP_dMRI_TBSS_L2_Posterior_thalamic_radiation_R	IVW	5	-0.13981	0.0426275	0.0010388	5.44603	0.244515	TRUE	5.8571e-42	dMRI
LGALS1	25193_IDP_dMRI_TBSS_MO_Superior_longitudinal_fasciculus_L	IVW	3	-0.087239	0.0209761	3.19685e-05	4.10529	0.128395	TRUE	4.3572e-100	dMRI
PPP1R14D	25169_IDP_dMRI_TBSS_MO_Anterior_limb_of_internal_capsule_L	IVW	2	-0.310948	0.0712019	1.25886e-05	0.0960009	0.756683	TRUE	1.00491e-05	dMRI
GIPC2	25246_IDP_dMRI_TBSS_L1_Tapetum_R	IVW	8	0.0372368	0.0101308	0.000237285	5.14889	0.6418	TRUE	8.28824e-238	dMRI
ADAM15	25063_IDP_dMRI_TBSS_FA_Corticospinal_tract_L	IVW	12	-0.0132062	0.00267994	8.31553e-07	5.6721	0.894322	TRUE	0	dMRI
EPHA4	25281_IDP_dMRI_TBSS_L2_External_capsule_L	IVW	2	-0.126072	0.0351556	0.000335634	0.00885621	0.925024	TRUE	9.47067e-49	dMRI
TNFRSF11B	25175_IDP_dMRI_TBSS_MO_Anterior_corona_radiata_L	IVW	9	-0.153196	0.0376829	4.79516e-05	12.9335	0.114158	TRUE	6.33823e-97	dMRI
CFHR5	25169_IDP_dMRI_TBSS_MO_Anterior_limb_of_internal_capsule_L	IVW	26	-0.0365488	0.0082938	1.04927e-05	25.2891	0.446267	TRUE	0	dMRI
GSTP1	25171_IDP_dMRI_TBSS_MO_Posterior_limb_of_internal_capsule_L	IVW	9	0.0996996	0.0206924	1.44882e-06	5.87222	0.661543	TRUE	4.86882e-158	dMRI
AMPD3	25247_IDP_dMRI_TBSS_L1_Tapetum_L	IVW	6	0.115419	0.025805	7.72193e-06	6.88873	0.229048	TRUE	2.88725e-99	dMRI
HNMT	25358_IDP_dMRI_TBSS_ICVF_Cerebral_peduncle_R	IVW	16	-0.0557529	0.0115347	1.34165e-06	14.4629	0.490751	TRUE	0	dMRI
APCS	25105_IDP_dMRI_TBSS_MD_Pontine_crossing_tract	IVW	5	-0.0842372	0.0171263	8.7175e-07	2.5444	0.636704	TRUE	1.70583e-114	dMRI
SPINT3	25464_IDP_dMRI_TBSS_ISOVF_Superior_corona_radiata_R	IVW	2	0.27427	0.060576	5.96269e-06	0.906838	0.340955	TRUE	5.45541e-26	dMRI
PLAU	25388_IDP_dMRI_TBSS_ICVF_Uncinate_fasciculus_R	IVW	8	-0.0941338	0.0268404	0.000452911	10.5329	0.160333	TRUE	3.74689e-37	dMRI
GLO1	25155_IDP_dMRI_TBSS_MO_Body_of_corpus_callosum	IVW	6	-0.020726	0.00614339	0.00074165	2.13896	0.829603	TRUE	4.34892e-153	dMRI
RECK	25374_IDP_dMRI_TBSS_ICVF_Sagittal_stratum_R	IVW	8	0.0724739	0.0191444	0.000153311	1.10418	0.992969	TRUE	6.02409e-162	dMRI
CALB2	25357_IDP_dMRI_TBSS_ICVF_Superior_cerebellar_peduncle_L	IVW	2	0.298734	0.0927808	0.00128287	0.223451	0.636423	TRUE	6.55689e-07	dMRI
PILRB	25363_IDP_dMRI_TBSS_ICVF_Posterior_limb_of_internal_capsule_L	IVW	22	0.0380283	0.0052838	6.14864e-13	13.9053	0.873633	TRUE	0	dMRI
PDE5A	25114_IDP_dMRI_TBSS_MD_Inferior_cerebellar_peduncle_R	IVW	4	-0.121925	0.0154447	2.91889e-15	2.41783	0.490324	TRUE	1.20581e-70	dMRI
RNF43	25472_IDP_dMRI_TBSS_ISOVF_External_capsule_R	IVW	5	0.167402	0.0264997	2.66473e-10	1.22537	0.873904	TRUE	5.37946e-33	dMRI
CHCHD6	25134_IDP_dMRI_TBSS_MD_Sagittal_stratum_R	IVW	5	-0.0561188	0.0143267	8.96269e-05	0.436678	0.979365	TRUE	8.21229e-148	dMRI
CD46	25222_IDP_dMRI_TBSS_L1_Anterior_corona_radiata_R	IVW	2	-0.24131	0.0695819	0.000524332	0.260906	0.609499	TRUE	4.58895e-11	dMRI
IL4R	25101_IDP_dMRI_TBSS_FA_Uncinate_fasciculus_L	IVW	7	-0.059714	0.0115399	2.28447e-07	2.92873	0.817737	TRUE	1.1223e-109	dMRI
ADAM15	25377_IDP_dMRI_TBSS_ICVF_External_capsule_L	IVW	12	0.0533757	0.00298534	1.70995e-71	15.4492	0.16284	TRUE	0	dMRI
ADAM15	25274_IDP_dMRI_TBSS_L2_Posterior_corona_radiata_R	IVW	12	-0.0332955	0.00319545	2.0167e-25	15.1802	0.174396	TRUE	0	dMRI
TOR1AIP1	25371_IDP_dMRI_TBSS_ICVF_Posterior_corona_radiata_L	IVW	14	-0.0243423	0.00672455	0.000294693	16.2533	0.235722	TRUE	0	dMRI
AXIN1	25432_IDP_dMRI_TBSS_OD_Superior_longitudinal_fasciculus_R	IVW	2	-0.437525	0.121494	0.000316746	1.82972	0.17616	TRUE	0.00131264	dMRI
GASK1A	25350_IDP_dMRI_TBSS_ICVF_Corticospinal_tract_R	IVW	14	0.0377843	0.00934906	5.31092e-05	7.02132	0.90105	TRUE	0	dMRI
GDNF	25092_IDP_dMRI_TBSS_FA_Cingulum_hippocampus_R	IVW	8	-0.0553014	0.0154587	0.00034707	10.6362	0.155294	TRUE	7.55944e-218	dMRI
BCHE	25142_IDP_dMRI_TBSS_MD_Fornix_cres+Stria_terminalis_R	IVW	25	-0.0260305	0.00719553	0.000297356	28.861	0.225404	TRUE	0	dMRI
HSPB1	25086_IDP_dMRI_TBSS_FA_Sagittal_stratum_R	IVW	14	0.0512435	0.0114045	7.01429e-06	12.1771	0.513176	TRUE	0	dMRI
CTRL	25374_IDP_dMRI_TBSS_ICVF_Sagittal_stratum_R	IVW	3	-0.378966	0.0781366	1.23434e-06	2.98315	0.225018	TRUE	1.6828e-12	dMRI
AARSD1	25325_IDP_dMRI_TBSS_L3_Posterior_thalamic_radiation_L	IVW	3	-0.13744	0.0276257	6.52154e-07	1.68386	0.430878	TRUE	7.39608e-34	dMRI
ITGAM	25182_IDP_dMRI_TBSS_MO_Sagittal_stratum_R	IVW	4	0.112557	0.0329823	0.000643323	0.969532	0.808624	TRUE	4.3193e-50	dMRI
REG4	25441_IDP_dMRI_TBSS_ISOVF_Pontine_crossing_tract	IVW	7	0.0806715	0.0196522	4.04384e-05	4.15748	0.655374	TRUE	1.67579e-97	dMRI
OCLN	25157_IDP_dMRI_TBSS_MO_Fornix	IVW	4	-0.203891	0.0437626	3.17696e-06	2.63777	0.450907	TRUE	1.57633e-53	dMRI
CR1	25106_IDP_dMRI_TBSS_MD_Genu_of_corpus_callosum	IVW	14	-0.0432826	0.0118984	0.000275089	11.788	0.545098	TRUE	0	dMRI
LCAT	25427_IDP_dMRI_TBSS_OD_Cingulum_cingulate_gyrus_L	IVW	9	-0.100019	0.0153735	7.72048e-11	2.79372	0.946628	TRUE	8.45036e-103	dMRI
CDH3	25223_IDP_dMRI_TBSS_L1_Anterior_corona_radiata_L	IVW	4	-0.0997066	0.0210693	2.21974e-06	2.29132	0.514185	TRUE	1.41014e-21	dMRI
FCRL1	25220_IDP_dMRI_TBSS_L1_Retrolenticular_part_of_internal_capsule_R	IVW	6	-0.0744794	0.0230042	0.00120521	2.16418	0.825993	TRUE	2.0831e-99	dMRI
GPR37	25101_IDP_dMRI_TBSS_FA_Uncinate_fasciculus_L	IVW	15	0.0479557	0.0117145	4.24572e-05	15.3639	0.353738	TRUE	0	dMRI
LY9	25151_IDP_dMRI_TBSS_MD_Tapetum_L	IVW	8	-0.0604264	0.0155196	9.879e-05	7.65897	0.363623	TRUE	6.21753e-243	dMRI
TGFBR3	25327_IDP_dMRI_TBSS_L3_Sagittal_stratum_L	IVW	6	-0.0635836	0.0150892	2.51044e-05	2.71853	0.743284	TRUE	1.41844e-58	dMRI
GFRA1	25127_IDP_dMRI_TBSS_MD_Anterior_corona_radiata_L	IVW	6	-0.0393913	0.00754899	1.80779e-07	6.05447	0.300954	TRUE	5.8149e-103	dMRI
TNFRSF11A	25211_IDP_dMRI_TBSS_L1_Inferior_cerebellar_peduncle_L	IVW	11	0.0367368	0.0107998	0.0006699	11.916	0.290714	TRUE	0	dMRI
ANGPTL3	25170_IDP_dMRI_TBSS_MO_Posterior_limb_of_internal_capsule_R	IVW	7	-0.140999	0.0062878	2.28553e-111	3.01481	0.806986	TRUE	3.3321e-155	dMRI
AARSD1	25097_IDP_dMRI_TBSS_FA_Superior_longitudinal_fasciculus_L	IVW	3	0.0992416	0.0296677	0.000822512	0.635247	0.727877	TRUE	1.88787e-38	dMRI
OLFM4	25331_IDP_dMRI_TBSS_L3_Cingulum_cingulate_gyrus_L	IVW	26	0.0397318	0.00772766	2.72539e-07	26.2688	0.393368	TRUE	0	dMRI
PTPRK	25086_IDP_dMRI_TBSS_FA_Sagittal_stratum_R	IVW	3	-0.179689	0.0537874	0.000835584	0.577053	0.749367	TRUE	2.62817e-17	dMRI
GLO1	25072_IDP_dMRI_TBSS_FA_Anterior_limb_of_internal_capsule_R	IVW	6	0.0230441	0.00650674	0.00039775	4.67255	0.457134	TRUE	3.24671e-146	dMRI
UROS	25369_IDP_dMRI_TBSS_ICVF_Superior_corona_radiata_L	IVW	2	0.197769	0.0318455	5.28924e-10	0.17169	0.678614	TRUE	1.34299e-21	dMRI
CASP8	25095_IDP_dMRI_TBSS_FA_Fornix_cres+Stria_terminalis_L	IVW	5	0.103722	0.0294468	0.000427752	6.55777	0.161187	TRUE	4.30149e-145	dMRI
PGD	25331_IDP_dMRI_TBSS_L3_Cingulum_cingulate_gyrus_L	IVW	4	-0.0584256	0.0173207	0.000743093	0.905082	0.824201	TRUE	5.63843e-149	dMRI
PILRB	25102_IDP_dMRI_TBSS_FA_Tapetum_R	IVW	22	0.0192786	0.00581905	0.000922971	26.6405	0.183071	TRUE	0	dMRI
EIF4G3	25416_IDP_dMRI_TBSS_OD_Superior_corona_radiata_R	IVW	2	-0.183542	0.0493628	0.000200629	0.39715	0.528565	TRUE	9.32135e-11	dMRI
ADAMTS8	25209_IDP_dMRI_TBSS_L1_Medial_lemniscus_L	IVW	8	-0.0607532	0.0183092	0.000906032	5.08865	0.649146	TRUE	1.09533e-165	dMRI
CEACAM21	25412_IDP_dMRI_TBSS_OD_Retrolenticular_part_of_internal_capsule_R	IVW	29	0.0239307	0.00609351	8.59246e-05	29.8187	0.371938	TRUE	0	dMRI
CTSS	25399_IDP_dMRI_TBSS_OD_Corticospinal_tract_L	IVW	20	0.0256691	0.00753571	0.000658424	13.685	0.801737	TRUE	0	dMRI
PDE5A	25410_IDP_dMRI_TBSS_OD_Posterior_limb_of_internal_capsule_R	IVW	4	-0.148282	0.0177805	7.45658e-17	3.61995	0.305535	TRUE	1.96562e-68	dMRI
GNLY	25389_IDP_dMRI_TBSS_ICVF_Uncinate_fasciculus_L	IVW	17	-0.0773223	0.0162149	1.85503e-06	21.3574	0.165177	TRUE	2.24124e-210	dMRI
FABP1	25223_IDP_dMRI_TBSS_L1_Anterior_corona_radiata_L	IVW	3	-0.117207	0.032576	0.000320718	1.81736	0.403056	TRUE	4.22876e-74	dMRI
TEF	25435_IDP_dMRI_TBSS_OD_Superior_fronto-occipital_fasciculus_L	IVW	3	0.133003	0.0312212	2.04406e-05	0.102563	0.950011	TRUE	2.74605e-19	dMRI
ASPN	25085_IDP_dMRI_TBSS_FA_Posterior_thalamic_radiation_L	IVW	7	-0.0778957	0.0152701	3.37524e-07	7.23928	0.299285	TRUE	1.51737e-246	dMRI
EPHB6	25475_IDP_dMRI_TBSS_ISOVF_Cingulum_cingulate_gyrus_L	IVW	6	-0.11228	0.0265196	2.29727e-05	6.39063	0.270042	TRUE	7.89855e-94	dMRI
MMUT	25246_IDP_dMRI_TBSS_L1_Tapetum_R	IVW	3	-0.199707	0.0348139	9.66949e-09	0.517651	0.771958	TRUE	6.88129e-24	dMRI
ANGPTL3	25253_IDP_dMRI_TBSS_L2_Fornix	IVW	7	-0.0220374	0.00530701	3.28848e-05	4.11535	0.66107	TRUE	3.40331e-187	dMRI
LEG1	25303_IDP_dMRI_TBSS_L3_Corticospinal_tract_L	IVW	4	-0.0528495	0.0135442	9.53977e-05	2.8681	0.412412	TRUE	9.98546e-192	dMRI
NECTIN4	25107_IDP_dMRI_TBSS_MD_Body_of_corpus_callosum	IVW	9	0.090068	0.0213735	2.5088e-05	6.84175	0.553799	TRUE	1.08555e-108	dMRI
CDH5	25309_IDP_dMRI_TBSS_L3_Superior_cerebellar_peduncle_L	IVW	8	-0.0927131	0.0261729	0.0003966	4.20396	0.756008	TRUE	1.18464e-98	dMRI
UROD	25444_IDP_dMRI_TBSS_ISOVF_Splenium_of_corpus_callosum	IVW	13	-0.0460991	0.0138182	0.000849547	7.28428	0.838269	TRUE	0	dMRI
CTSB	25438_IDP_dMRI_TBSS_OD_Tapetum_R	IVW	7	-0.0420301	0.00774376	5.71141e-08	3.99008	0.678019	TRUE	0	dMRI
CTSF	25275_IDP_dMRI_TBSS_L2_Posterior_corona_radiata_L	IVW	7	-0.0946382	0.02776	0.000651647	7.37459	0.287589	TRUE	4.16152e-142	dMRI
SPINT1	25155_IDP_dMRI_TBSS_MO_Body_of_corpus_callosum	IVW	12	0.0513979	0.0105953	1.22851e-06	12.0412	0.360551	TRUE	0	dMRI
PRSS27	25093_IDP_dMRI_TBSS_FA_Cingulum_hippocampus_L	IVW	6	0.110168	0.0342581	0.00130069	5.82377	0.323746	TRUE	1.42063e-74	dMRI
ADAM22	25355_IDP_dMRI_TBSS_ICVF_Inferior_cerebellar_peduncle_L	IVW	13	-0.0327077	0.0101591	0.00128397	15.2746	0.226761	TRUE	0	dMRI
UROS	25147_IDP_dMRI_TBSS_MD_Superior_fronto-occipital_fasciculus_L	IVW	2	-0.135974	0.0304525	8.00285e-06	0.0960414	0.756633	TRUE	2.94724e-24	dMRI
BPIFB1	25215_IDP_dMRI_TBSS_L1_Cerebral_peduncle_L	IVW	11	-0.063927	0.0128397	6.39672e-07	9.09896	0.522738	TRUE	3.8226e-270	dMRI
EGLN1	25226_IDP_dMRI_TBSS_L1_Posterior_corona_radiata_R	IVW	4	0.116341	0.0304085	0.000130275	0.631501	0.889185	TRUE	3.79813e-46	dMRI
MMUT	25393_IDP_dMRI_TBSS_OD_Pontine_crossing_tract	IVW	3	-0.147288	0.0327043	6.68037e-06	1.27183	0.52945	TRUE	1.82614e-26	dMRI
SIGLEC6	25460_IDP_dMRI_TBSS_ISOVF_Retrolenticular_part_of_internal_capsule_R	IVW	8	-0.0572571	0.0178586	0.00134533	5.00123	0.659813	TRUE	2.68861e-171	dMRI
ADD1	25445_IDP_dMRI_TBSS_ISOVF_Fornix	IVW	5	-0.159258	0.0372662	1.92408e-05	5.33563	0.25456	TRUE	2.40607e-43	dMRI
BTN3A2	25304_IDP_dMRI_TBSS_L3_Medial_lemniscus_R	IVW	20	0.0131361	0.00333605	8.22907e-05	22.7975	0.246378	TRUE	0	dMRI
VCAM1	25313_IDP_dMRI_TBSS_L3_Anterior_limb_of_internal_capsule_L	IVW	2	-0.221135	0.059838	0.000219407	0.14041	0.707874	TRUE	2.94821e-12	dMRI
NRP2	25183_IDP_dMRI_TBSS_MO_Sagittal_stratum_L	IVW	8	-0.100181	0.0300788	0.000866577	2.81217	0.901818	TRUE	9.09226e-106	dMRI
NAGA	25295_IDP_dMRI_TBSS_L2_Tapetum_L	IVW	6	0.103656	0.016485	3.21847e-10	1.46536	0.917032	TRUE	1.18073e-81	dMRI
LDLRAP1	25186_IDP_dMRI_TBSS_MO_Cingulum_cingulate_gyrus_R	IVW	2	0.120394	0.0313057	0.000120182	0.00454973	0.946222	TRUE	3.85489e-14	dMRI
BCL2L15	25421_IDP_dMRI_TBSS_OD_Posterior_thalamic_radiation_L	IVW	3	0.0788628	0.0229841	0.000600936	0.249159	0.882868	TRUE	6.22646e-74	dMRI
LTBP2	25392_IDP_dMRI_TBSS_OD_Middle_cerebellar_peduncle	IVW	5	-0.144852	0.0447885	0.00122016	7.00169	0.135799	TRUE	4.52725e-54	dMRI
CD14	25411_IDP_dMRI_TBSS_OD_Posterior_limb_of_internal_capsule_L	IVW	10	-0.0600534	0.0178546	0.000769707	9.3498	0.405631	TRUE	2.31725e-225	dMRI
CEACAM5	25130_IDP_dMRI_TBSS_MD_Posterior_corona_radiata_R	IVW	8	-0.0569982	0.0175959	0.00119828	8.28473	0.308158	TRUE	3.50249e-162	dMRI
ENPP2	25109_IDP_dMRI_TBSS_MD_Fornix	IVW	7	-0.0748429	0.0226958	0.000974979	8.62263	0.195939	TRUE	1.04834e-183	dMRI
ANPEP	25379_IDP_dMRI_TBSS_ICVF_Cingulum_cingulate_gyrus_L	IVW	7	-0.0597201	0.0161507	0.000217586	2.75711	0.838656	TRUE	1.11892e-187	dMRI
FGF2	25138_IDP_dMRI_TBSS_MD_Cingulum_cingulate_gyrus_R	IVW	14	-0.0288732	0.00704345	4.14408e-05	11.7701	0.546576	TRUE	0	dMRI
CCDC134	25471_IDP_dMRI_TBSS_ISOVF_Sagittal_stratum_L	IVW	3	-0.227579	0.0597148	0.000138353	0.302324	0.859708	TRUE	5.82473e-11	dMRI
LRRC37A2	25168_IDP_dMRI_TBSS_MO_Anterior_limb_of_internal_capsule_R	IVW	19	0.0293645	0.00448413	5.81082e-11	13.7519	0.745116	TRUE	0	dMRI
TGFBR3	25235_IDP_dMRI_TBSS_L1_Cingulum_cingulate_gyrus_L	IVW	6	-0.148645	0.0171493	4.40887e-18	6.38175	0.270824	TRUE	3.19019e-48	dMRI
BTD	25420_IDP_dMRI_TBSS_OD_Posterior_thalamic_radiation_R	IVW	13	-0.0260365	0.0074923	0.000510671	9.36035	0.671882	TRUE	0	dMRI
PLAU	25087_IDP_dMRI_TBSS_FA_Sagittal_stratum_L	IVW	8	-0.0948598	0.0228943	3.42222e-05	4.25016	0.750555	TRUE	1.00535e-40	dMRI
TGFBR3	25418_IDP_dMRI_TBSS_OD_Posterior_corona_radiata_R	IVW	6	0.121615	0.019728	7.06547e-10	9.09815	0.105213	TRUE	2.23733e-55	dMRI
SUGP1	25217_IDP_dMRI_TBSS_L1_Anterior_limb_of_internal_capsule_L	IVW	5	0.100181	0.0133695	6.71917e-14	3.05689	0.548351	TRUE	1.06297e-163	dMRI
SPINT1	25161_IDP_dMRI_TBSS_MO_Medial_lemniscus_L	IVW	12	0.0514368	0.0121338	2.24388e-05	13.7437	0.247504	TRUE	0	dMRI
PRKAR2A	25208_IDP_dMRI_TBSS_L1_Medial_lemniscus_R	IVW	5	-0.418444	0.0158782	4.70793e-153	3.7824	0.436255	TRUE	2.91891e-08	dMRI
ADAM15	25334_IDP_dMRI_TBSS_L3_Fornix_cres+Stria_terminalis_R	IVW	12	-0.0378989	0.00244739	4.35229e-54	9.95574	0.534372	TRUE	0	dMRI
COMT	25260_IDP_dMRI_TBSS_L2_Superior_cerebellar_peduncle_R	IVW	6	-0.0998386	0.0244667	4.49217e-05	3.60926	0.606924	TRUE	4.08439e-102	dMRI
SPINT1	25069_IDP_dMRI_TBSS_FA_Superior_cerebellar_peduncle_L	IVW	12	0.0418509	0.0104874	6.59084e-05	5.39033	0.910801	TRUE	0	dMRI
CFHR5	25056_IDP_dMRI_TBSS_FA_Middle_cerebellar_peduncle	IVW	26	-0.0305606	0.00814502	0.000175393	15.0044	0.94128	TRUE	0	dMRI
NAGA	25057_IDP_dMRI_TBSS_FA_Pontine_crossing_tract	IVW	6	-0.0515236	0.0160169	0.00129616	4.00899	0.548122	TRUE	1.67739e-88	dMRI
ARHGEF5	25416_IDP_dMRI_TBSS_OD_Superior_corona_radiata_R	IVW	15	-0.0434281	0.0126229	0.000580808	10.5175	0.723458	TRUE	6.30558e-284	dMRI
HAVCR2	25123_IDP_dMRI_TBSS_MD_Posterior_limb_of_internal_capsule_L	IVW	6	0.124967	0.0379798	0.0010006	6.61948	0.250512	TRUE	1.4595e-34	dMRI
DAG1	25251_IDP_dMRI_TBSS_L2_Body_of_corpus_callosum	IVW	2	0.418453	0.122255	0.00061986	0.0212771	0.884027	TRUE	0.000233121	dMRI
OGN	25400_IDP_dMRI_TBSS_OD_Medial_lemniscus_R	IVW	15	0.0387778	0.0072667	9.48239e-08	9.50455	0.797436	TRUE	0	dMRI
GFAP	25161_IDP_dMRI_TBSS_MO_Medial_lemniscus_L	IVW	6	-0.120837	0.0311305	0.000103759	3.10603	0.683643	TRUE	1.23919e-36	dMRI
GBP2	25260_IDP_dMRI_TBSS_L2_Superior_cerebellar_peduncle_R	IVW	4	0.1671	0.0462476	0.000302486	0.378476	0.944652	TRUE	3.1669e-29	dMRI
FAM3D	25163_IDP_dMRI_TBSS_MO_Inferior_cerebellar_peduncle_L	IVW	4	0.0386805	0.0106269	0.000272792	0.462991	0.926944	TRUE	5.59172e-108	dMRI
CXCL8	25320_IDP_dMRI_TBSS_L3_Superior_corona_radiata_R	IVW	4	0.155846	0.0395115	8.00271e-05	2.18038	0.535822	TRUE	3.07307e-21	dMRI
PLAU	25156_IDP_dMRI_TBSS_MO_Splenium_of_corpus_callosum	IVW	8	-0.0996247	0.0240969	3.55972e-05	8.34466	0.303185	TRUE	2.63386e-38	dMRI
GASK1A	25320_IDP_dMRI_TBSS_L3_Superior_corona_radiata_R	IVW	14	-0.0321969	0.00941032	0.000622886	15.6054	0.271094	TRUE	0	dMRI
ANGPTL3	25118_IDP_dMRI_TBSS_MD_Cerebral_peduncle_R	IVW	7	0.0238247	0.00610647	9.55793e-05	6.43229	0.376545	TRUE	7.1459e-191	dMRI
BTC	25304_IDP_dMRI_TBSS_L3_Medial_lemniscus_R	IVW	9	-0.0462004	0.0111536	3.44022e-05	4.81529	0.777123	TRUE	2.90053e-168	dMRI
ANGPTL3	25474_IDP_dMRI_TBSS_ISOVF_Cingulum_cingulate_gyrus_R	IVW	7	-0.031646	0.00651342	1.18229e-06	7.52956	0.274633	TRUE	6.74239e-187	dMRI
CRISP3	25125_IDP_dMRI_TBSS_MD_Retrolenticular_part_of_internal_capsule_L	IVW	25	0.0215029	0.00635583	0.000716528	15.9464	0.890001	TRUE	0	dMRI
RECK	25220_IDP_dMRI_TBSS_L1_Retrolenticular_part_of_internal_capsule_R	IVW	8	-0.0597429	0.0185327	0.00126566	7.58913	0.370213	TRUE	3.67711e-160	dMRI
MMP10	25374_IDP_dMRI_TBSS_ICVF_Sagittal_stratum_R	IVW	18	0.0534305	0.0148615	0.00032409	19.7764	0.285827	TRUE	5.54894e-208	dMRI
CES3	25099_IDP_dMRI_TBSS_FA_Superior_fronto-occipital_fasciculus_L	IVW	14	0.0494539	0.014388	0.000587863	11.347	0.581776	TRUE	7.13893e-165	dMRI
TEK	25192_IDP_dMRI_TBSS_MO_Superior_longitudinal_fasciculus_R	IVW	13	-0.0418285	0.0118525	0.000417005	4.48385	0.973042	TRUE	0	dMRI
CFHR4	25374_IDP_dMRI_TBSS_ICVF_Sagittal_stratum_R	IVW	30	0.0200032	0.00621377	0.00128565	38.2734	0.116376	TRUE	0	dMRI
CCDC134	25352_IDP_dMRI_TBSS_ICVF_Medial_lemniscus_R	IVW	3	-0.213684	0.0531513	5.81239e-05	0.0119459	0.994045	TRUE	2.03165e-10	dMRI
MPHOSPH8	25384_IDP_dMRI_TBSS_ICVF_Superior_longitudinal_fasciculus_R	IVW	2	0.461663	0.136702	0.000732387	0.285211	0.593306	TRUE	0.000241109	dMRI
VSNL1	25087_IDP_dMRI_TBSS_FA_Sagittal_stratum_L	IVW	6	0.0501196	0.0150354	0.000857776	2.10952	0.833793	TRUE	3.31699e-196	dMRI
ECE1	25405_IDP_dMRI_TBSS_OD_Superior_cerebellar_peduncle_L	IVW	3	-0.271694	0.0704008	0.000113741	1.38588	0.500104	TRUE	4.7434e-10	dMRI
SLA2	25178_IDP_dMRI_TBSS_MO_Posterior_corona_radiata_R	IVW	4	0.270904	0.0771214	0.000443577	4.59405	0.204053	TRUE	2.78e-12	dMRI
TPSAB1	25289_IDP_dMRI_TBSS_L2_Superior_longitudinal_fasciculus_L	IVW	23	0.025571	0.00728754	0.000450021	19.0257	0.643744	TRUE	0	dMRI
EPHA2	25252_IDP_dMRI_TBSS_L2_Splenium_of_corpus_callosum	IVW	3	0.220029	0.055446	7.23705e-05	2.86754	0.238409	TRUE	1.96814e-29	dMRI
CSF3	25425_IDP_dMRI_TBSS_OD_External_capsule_L	IVW	3	-0.281738	0.0600547	2.71398e-06	0.897906	0.638296	TRUE	9.90555e-12	dMRI
RARRES1	25244_IDP_dMRI_TBSS_L1_Uncinate_fasciculus_R	IVW	12	-0.0386264	0.0108496	0.000370613	10.1932	0.513099	TRUE	0	dMRI
PXN	25485_IDP_dMRI_TBSS_ISOVF_Uncinate_fasciculus_L	IVW	18	0.0376884	0.0116846	0.00125766	21.1406	0.220063	TRUE	0	dMRI
TG	25464_IDP_dMRI_TBSS_ISOVF_Superior_corona_radiata_R	IVW	3	-0.129547	0.0389221	0.000873532	0.786779	0.674766	TRUE	9.73184e-18	dMRI
RNF43	25129_IDP_dMRI_TBSS_MD_Superior_corona_radiata_L	IVW	5	-0.149607	0.0278515	7.80535e-08	5.60982	0.230244	TRUE	2.81078e-30	dMRI
FABP1	25377_IDP_dMRI_TBSS_ICVF_External_capsule_L	IVW	3	0.101405	0.0315444	0.0013059	0.245414	0.884523	TRUE	3.63245e-77	dMRI
PDE5A	25325_IDP_dMRI_TBSS_L3_Posterior_thalamic_radiation_L	IVW	4	-0.0986863	0.0151476	7.26965e-11	0.248193	0.969458	TRUE	3.1583e-71	dMRI
CD8A	25191_IDP_dMRI_TBSS_MO_Fornix_cres+Stria_terminalis_L	IVW	15	-0.0767791	0.0167034	4.29404e-06	8.05029	0.88669	TRUE	1.17236e-160	dMRI
BPIFB1	25360_IDP_dMRI_TBSS_ICVF_Anterior_limb_of_internal_capsule_R	IVW	11	-0.0494715	0.0125161	7.7302e-05	7.49435	0.678095	TRUE	9.40348e-268	dMRI
IL4R	25107_IDP_dMRI_TBSS_MD_Body_of_corpus_callosum	IVW	7	0.0351857	0.0103617	0.000684377	4.69066	0.584055	TRUE	2.1427e-113	dMRI
P4HB	25139_IDP_dMRI_TBSS_MD_Cingulum_cingulate_gyrus_L	IVW	2	-0.335146	0.0906027	0.000216386	0.00647275	0.935877	TRUE	8.5266e-06	dMRI
FGF5	25322_IDP_dMRI_TBSS_L3_Posterior_corona_radiata_R	IVW	21	-0.0440133	0.00988732	8.52778e-06	8.21128	0.990375	TRUE	1.08535e-287	dMRI
MDK	25368_IDP_dMRI_TBSS_ICVF_Superior_corona_radiata_R	IVW	6	-0.202631	0.030258	2.13066e-11	4.34383	0.501046	TRUE	4.08381e-40	dMRI
GFRA1	25457_IDP_dMRI_TBSS_ISOVF_Anterior_limb_of_internal_capsule_L	IVW	6	-0.0768782	0.00954245	7.85434e-16	8.44433	0.133388	TRUE	1.57028e-98	dMRI
CHRDL2	25224_IDP_dMRI_TBSS_L1_Superior_corona_radiata_R	IVW	8	0.0591049	0.013199	7.53512e-06	4.43909	0.728039	TRUE	7.25164e-233	dMRI
LGALS3	25071_IDP_dMRI_TBSS_FA_Cerebral_peduncle_L	IVW	15	-0.0384702	0.010179	0.000157217	16.2032	0.301125	TRUE	0	dMRI
FSTL1	25113_IDP_dMRI_TBSS_MD_Medial_lemniscus_L	IVW	4	-0.127501	0.0231131	3.46012e-08	2.37964	0.497435	TRUE	1.16827e-46	dMRI
IFNLR1	25382_IDP_dMRI_TBSS_ICVF_Fornix_cres+Stria_terminalis_R	IVW	5	0.0972604	0.0243812	6.63093e-05	4.01685	0.403731	TRUE	7.93248e-108	dMRI
TIMM10	25100_IDP_dMRI_TBSS_FA_Uncinate_fasciculus_R	IVW	6	0.13435	0.025944	2.23725e-07	1.44102	0.919774	TRUE	3.10941e-85	dMRI
MDH1	25325_IDP_dMRI_TBSS_L3_Posterior_thalamic_radiation_L	IVW	5	-0.171643	0.0330145	2.00336e-07	4.433	0.350566	TRUE	7.12074e-28	dMRI
SHISA5	25378_IDP_dMRI_TBSS_ICVF_Cingulum_cingulate_gyrus_R	IVW	12	0.066009	0.0180258	0.00025033	14.5531	0.203885	TRUE	9.84907e-85	dMRI
FSTL1	25163_IDP_dMRI_TBSS_MO_Inferior_cerebellar_peduncle_L	IVW	4	0.117695	0.0219266	7.97544e-08	2.89613	0.407918	TRUE	4.19405e-47	dMRI
RSPO3	25165_IDP_dMRI_TBSS_MO_Superior_cerebellar_peduncle_L	IVW	10	-0.16882	0.0240374	2.16773e-12	8.76268	0.459463	TRUE	1.19196e-72	dMRI
DSG2	25162_IDP_dMRI_TBSS_MO_Inferior_cerebellar_peduncle_R	IVW	5	-0.0932019	0.0262928	0.000392964	0.799478	0.938518	TRUE	6.32033e-96	dMRI
ITIH4	25311_IDP_dMRI_TBSS_L3_Cerebral_peduncle_L	IVW	13	0.0532922	0.0139671	0.000135885	11.5274	0.48434	TRUE	0	dMRI
SPINK8	25412_IDP_dMRI_TBSS_OD_Retrolenticular_part_of_internal_capsule_R	IVW	9	0.0498741	0.00974941	3.12748e-07	5.07787	0.749221	TRUE	0	dMRI
BTN1A1	25162_IDP_dMRI_TBSS_MO_Inferior_cerebellar_peduncle_R	IVW	6	0.0564921	0.00674949	5.77047e-17	4.81931	0.438327	TRUE	9.51605e-189	dMRI
BCHE	25369_IDP_dMRI_TBSS_ICVF_Superior_corona_radiata_L	IVW	25	0.0263569	0.00696463	0.000154083	21.4947	0.6094	TRUE	0	dMRI
ERBB2	25096_IDP_dMRI_TBSS_FA_Superior_longitudinal_fasciculus_R	IVW	11	-0.107674	0.021172	3.6626e-07	12.1174	0.277273	TRUE	1.70374e-124	dMRI
LGALS1	25249_IDP_dMRI_TBSS_L2_Pontine_crossing_tract	IVW	3	0.0861751	0.0204281	2.45984e-05	4.25521	0.119122	TRUE	3.92315e-99	dMRI
WWP2	25132_IDP_dMRI_TBSS_MD_Posterior_thalamic_radiation_R	IVW	6	0.0612442	0.0191105	0.00135182	2.00592	0.848325	TRUE	1.6173e-149	dMRI
FGF5	25227_IDP_dMRI_TBSS_L1_Posterior_corona_radiata_L	IVW	21	-0.0489384	0.010263	1.85654e-06	23.4994	0.264943	TRUE	1.7846e-277	dMRI
GLT8D2	25064_IDP_dMRI_TBSS_FA_Medial_lemniscus_R	IVW	3	0.0820237	0.0233576	0.000445341	1.0817	0.582253	TRUE	3.42459e-98	dMRI
TFPI	25486_IDP_dMRI_TBSS_ISOVF_Tapetum_R	IVW	15	-0.135041	0.0100437	3.28194e-41	6.52249	0.951558	TRUE	1.90387e-232	dMRI
CTRL	25232_IDP_dMRI_TBSS_L1_External_capsule_R	IVW	3	-0.250763	0.0738222	0.000681657	0.193322	0.907864	TRUE	4.13252e-11	dMRI
NAGA	25301_IDP_dMRI_TBSS_L3_Fornix	IVW	6	0.0667832	0.0141676	2.43148e-06	4.01855	0.546748	TRUE	5.91177e-81	dMRI
ITPA	25201_IDP_dMRI_TBSS_L1_Pontine_crossing_tract	IVW	10	0.0402373	0.0116716	0.000565891	4.58344	0.869006	TRUE	0	dMRI
SCARF2	25377_IDP_dMRI_TBSS_ICVF_External_capsule_L	IVW	3	-0.0813074	0.0241772	0.000771053	0.19065	0.909078	TRUE	1.66598e-89	dMRI
MPI	25245_IDP_dMRI_TBSS_L1_Uncinate_fasciculus_L	IVW	9	-0.0665116	0.0198186	0.000790743	2.28225	0.971113	TRUE	2.88152e-147	dMRI
TMEM25	25319_IDP_dMRI_TBSS_L3_Anterior_corona_radiata_L	IVW	10	-0.0299866	0.00840776	0.000361727	4.73557	0.856723	TRUE	0	dMRI
TNN	25470_IDP_dMRI_TBSS_ISOVF_Sagittal_stratum_R	IVW	20	0.0246906	0.00722363	0.000630764	18.5418	0.486566	TRUE	0	dMRI
ACHE	25414_IDP_dMRI_TBSS_OD_Anterior_corona_radiata_R	IVW	6	-0.0644333	0.0188865	0.000645832	3.32395	0.650177	TRUE	1.33562e-198	dMRI
IL6R	25415_IDP_dMRI_TBSS_OD_Anterior_corona_radiata_L	IVW	31	0.0393434	0.00882355	8.23783e-06	35.5126	0.224467	TRUE	0	dMRI
RBPMS2	25260_IDP_dMRI_TBSS_L2_Superior_cerebellar_peduncle_R	IVW	4	0.0733188	0.0215303	0.000660739	1.10237	0.776502	TRUE	5.75458e-22	dMRI
B4GAT1	25142_IDP_dMRI_TBSS_MD_Fornix_cres+Stria_terminalis_R	IVW	7	0.0863045	0.0192215	7.12205e-06	6.78708	0.340987	TRUE	6.04763e-151	dMRI
GLO1	25057_IDP_dMRI_TBSS_FA_Pontine_crossing_tract	IVW	6	-0.0223518	0.00643228	0.000510958	2.20027	0.820798	TRUE	4.82762e-152	dMRI
PDE5A	25429_IDP_dMRI_TBSS_OD_Cingulum_hippocampus_L	IVW	4	0.0559821	0.0147993	0.000155104	1.28006	0.733872	TRUE	4.53993e-81	dMRI
SDCCAG8	25354_IDP_dMRI_TBSS_ICVF_Inferior_cerebellar_peduncle_R	IVW	5	-0.0597934	0.0171572	0.000492082	0.596679	0.963432	TRUE	1.00647e-117	dMRI
VCAM1	25071_IDP_dMRI_TBSS_FA_Cerebral_peduncle_L	IVW	2	0.224215	0.0625737	0.000339396	0.0679566	0.794335	TRUE	2.58021e-12	dMRI
CCN2	25250_IDP_dMRI_TBSS_L2_Genu_of_corpus_callosum	IVW	7	-0.0651556	0.0152403	1.90951e-05	5.60385	0.468995	TRUE	1.11551e-155	dMRI
PTH1R	25116_IDP_dMRI_TBSS_MD_Superior_cerebellar_peduncle_R	IVW	8	-0.0657253	0.0145716	6.46718e-06	3.68072	0.815729	TRUE	5.26377e-39	dMRI
PRTG	25290_IDP_dMRI_TBSS_L2_Superior_fronto-occipital_fasciculus_R	IVW	14	-0.0443756	0.0132612	0.000819072	7.76588	0.858511	TRUE	1.42026e-273	dMRI
RALY	25177_IDP_dMRI_TBSS_MO_Superior_corona_radiata_L	IVW	4	-0.348418	0.0584728	2.54355e-09	2.81923	0.420345	TRUE	9.12802e-11	dMRI
PRTG	25285_IDP_dMRI_TBSS_L2_Cingulum_hippocampus_L	IVW	14	-0.0715056	0.0148942	1.57956e-06	13.9747	0.375626	TRUE	1.2471e-258	dMRI
TREH	25103_IDP_dMRI_TBSS_FA_Tapetum_L	IVW	21	0.0298791	0.00711466	2.67323e-05	18.0909	0.581423	TRUE	0	dMRI
PLG	25247_IDP_dMRI_TBSS_L1_Tapetum_L	IVW	18	0.0561685	0.0136065	3.65834e-05	17.524	0.419447	TRUE	0	dMRI
EPHA2	25275_IDP_dMRI_TBSS_L2_Posterior_corona_radiata_L	IVW	3	0.233434	0.0533919	1.23065e-05	2.63004	0.268469	TRUE	6.13268e-28	dMRI
TIMP4	25360_IDP_dMRI_TBSS_ICVF_Anterior_limb_of_internal_capsule_R	IVW	9	0.0640838	0.0122306	1.60888e-07	11.0755	0.19746	TRUE	4.62341e-222	dMRI
TGFB2	25156_IDP_dMRI_TBSS_MO_Splenium_of_corpus_callosum	IVW	2	-0.241558	0.0576569	2.79479e-05	0.67863	0.410059	TRUE	5.97431e-17	dMRI
MANF	25095_IDP_dMRI_TBSS_FA_Fornix_cres+Stria_terminalis_L	IVW	4	-0.116181	0.0325722	0.000361263	1.86226	0.601481	TRUE	1.15357e-15	dMRI
UROD	25427_IDP_dMRI_TBSS_OD_Cingulum_cingulate_gyrus_L	IVW	13	0.0461966	0.0138359	0.00084113	11.4979	0.486796	TRUE	0	dMRI
CD46	25378_IDP_dMRI_TBSS_ICVF_Cingulum_cingulate_gyrus_R	IVW	2	0.46907	0.0713997	5.04384e-11	1.39883	0.23692	TRUE	1.33418e-05	dMRI
CCL28	25179_IDP_dMRI_TBSS_MO_Posterior_corona_radiata_L	IVW	3	0.247257	0.0729649	0.000702208	0.535372	0.765148	TRUE	6.9851e-08	dMRI
GIT1	25487_IDP_dMRI_TBSS_ISOVF_Tapetum_L	IVW	2	0.307631	0.0928014	0.000916629	1.39002	0.238402	TRUE	7.71608e-06	dMRI
CTSB	25240_IDP_dMRI_TBSS_L1_Superior_longitudinal_fasciculus_R	IVW	7	-0.0329998	0.00860897	0.000126492	9.18577	0.163397	TRUE	0	dMRI
SORT1	25209_IDP_dMRI_TBSS_L1_Medial_lemniscus_L	IVW	4	0.108649	0.0284425	0.000133485	0.837919	0.840377	TRUE	9.33759e-72	dMRI
PILRB	25331_IDP_dMRI_TBSS_L3_Cingulum_cingulate_gyrus_L	IVW	22	-0.0227908	0.00510365	7.98494e-06	17.6127	0.673366	TRUE	0	dMRI
SCARF2	25385_IDP_dMRI_TBSS_ICVF_Superior_longitudinal_fasciculus_L	IVW	3	-0.1022	0.0256939	6.96134e-05	1.09367	0.578778	TRUE	1.50587e-84	dMRI
MMP8	25456_IDP_dMRI_TBSS_ISOVF_Anterior_limb_of_internal_capsule_R	IVW	14	0.048191	0.0130719	0.000227258	8.7844	0.789025	TRUE	1.00186e-256	dMRI
GLO1	25415_IDP_dMRI_TBSS_OD_Anterior_corona_radiata_L	IVW	6	0.0241199	0.00667535	0.000302356	1.96034	0.854605	TRUE	7.59165e-154	dMRI
FBP1	25471_IDP_dMRI_TBSS_ISOVF_Sagittal_stratum_L	IVW	12	-0.0869753	0.0146931	3.22963e-09	5.12077	0.925177	TRUE	6.75364e-269	dMRI
AAMDC	25283_IDP_dMRI_TBSS_L2_Cingulum_cingulate_gyrus_L	IVW	20	0.0229369	0.0033314	5.77605e-12	17.0545	0.586176	TRUE	0	dMRI
FBN2	25439_IDP_dMRI_TBSS_OD_Tapetum_L	IVW	9	-0.0781172	0.01787	1.23446e-05	5.03425	0.753909	TRUE	8.49132e-205	dMRI
MEGF10	25343_IDP_dMRI_TBSS_L3_Tapetum_L	IVW	14	0.0437256	0.0132171	0.000938799	8.64917	0.798894	TRUE	0	dMRI
ANGPTL3	25218_IDP_dMRI_TBSS_L1_Posterior_limb_of_internal_capsule_R	IVW	7	-0.0804463	0.00585814	6.49466e-43	1.89616	0.928997	TRUE	3.49597e-170	dMRI
MMP8	25076_IDP_dMRI_TBSS_FA_Retrolenticular_part_of_internal_capsule_R	IVW	14	-0.0502366	0.0140586	0.000352408	8.33558	0.821072	TRUE	8.08157e-260	dMRI
SULT1A1	25382_IDP_dMRI_TBSS_ICVF_Fornix_cres+Stria_terminalis_R	IVW	6	0.191912	0.0327036	4.40489e-09	1.68538	0.890737	TRUE	1.24174e-38	dMRI
LUZP2	25348_IDP_dMRI_TBSS_ICVF_Splenium_of_corpus_callosum	IVW	8	-0.0491336	0.0135154	0.00027757	7.28881	0.399441	TRUE	8.89411e-157	dMRI
RNF43	25419_IDP_dMRI_TBSS_OD_Posterior_corona_radiata_L	IVW	5	0.193316	0.0253763	2.57692e-14	3.55157	0.470081	TRUE	3.35418e-29	dMRI
BTN3A2	25282_IDP_dMRI_TBSS_L2_Cingulum_cingulate_gyrus_R	IVW	20	0.0376353	0.00300574	5.72046e-36	9.4403	0.96543	TRUE	0	dMRI
PCDH7	25402_IDP_dMRI_TBSS_OD_Inferior_cerebellar_peduncle_R	IVW	4	0.194323	0.0599679	0.00119344	5.31378	0.150211	TRUE	3.28383e-21	dMRI
NUDT2	25417_IDP_dMRI_TBSS_OD_Superior_corona_radiata_L	IVW	10	0.0672359	0.0199109	0.000733247	10.3109	0.325907	TRUE	4.21844e-184	dMRI
GFRA1	25324_IDP_dMRI_TBSS_L3_Posterior_thalamic_radiation_R	IVW	6	-0.0520869	0.00876666	2.82464e-09	7.41164	0.191781	TRUE	6.94675e-103	dMRI
ADAM23	25154_IDP_dMRI_TBSS_MO_Genu_of_corpus_callosum	IVW	23	-0.0259788	0.0077546	0.000807788	27.5053	0.192662	TRUE	0	dMRI
PDE5A	25273_IDP_dMRI_TBSS_L2_Superior_corona_radiata_L	IVW	4	-0.092844	0.0156352	2.88291e-09	0.283125	0.96317	TRUE	4.16146e-74	dMRI
LACTB2	25169_IDP_dMRI_TBSS_MO_Anterior_limb_of_internal_capsule_L	IVW	5	0.0959464	0.0290657	0.000963365	3.93494	0.414882	TRUE	1.24012e-70	dMRI
LGALS1	25172_IDP_dMRI_TBSS_MO_Retrolenticular_part_of_internal_capsule_R	IVW	3	-0.113682	0.0207397	4.22061e-08	3.10344	0.211883	TRUE	4.58971e-95	dMRI
SERPING1	25271_IDP_dMRI_TBSS_L2_Anterior_corona_radiata_L	IVW	15	0.0427581	0.0110286	0.000105749	13.5839	0.481151	TRUE	9.99427e-220	dMRI
CDH3	25332_IDP_dMRI_TBSS_L3_Cingulum_hippocampus_R	IVW	4	0.232153	0.0218615	2.42478e-26	0.119257	0.98943	TRUE	1.52228e-15	dMRI
LTBP2	25175_IDP_dMRI_TBSS_MO_Anterior_corona_radiata_L	IVW	5	-0.149085	0.0414918	0.000326751	3.07996	0.544535	TRUE	2.03974e-58	dMRI
AARSD1	25098_IDP_dMRI_TBSS_FA_Superior_fronto-occipital_fasciculus_R	IVW	3	-0.192651	0.0284193	1.2113e-11	1.54375	0.462146	TRUE	2.33638e-31	dMRI
TIE1	25236_IDP_dMRI_TBSS_L1_Cingulum_hippocampus_R	IVW	3	0.111175	0.0277569	6.19353e-05	3.7693	0.151882	TRUE	8.61117e-58	dMRI
PRKAR2A	25446_IDP_dMRI_TBSS_ISOVF_Corticospinal_tract_R	IVW	5	-0.232016	0.0203046	3.07349e-30	6.30696	0.177367	TRUE	2.14301e-13	dMRI
BST1	25460_IDP_dMRI_TBSS_ISOVF_Retrolenticular_part_of_internal_capsule_R	IVW	28	0.0200502	0.00553549	0.000292202	29.7355	0.326169	TRUE	0	dMRI
S100A13	25239_IDP_dMRI_TBSS_L1_Fornix_cres+Stria_terminalis_L	IVW	12	0.0764576	0.0131524	6.12921e-09	10.5547	0.48129	TRUE	1.12236e-156	dMRI
BCAN	25389_IDP_dMRI_TBSS_ICVF_Uncinate_fasciculus_L	IVW	2	-0.167712	0.0441301	0.000144469	0.77597	0.378377	TRUE	3.22714e-39	dMRI
CNTN2	25088_IDP_dMRI_TBSS_FA_External_capsule_R	IVW	17	0.0366542	0.00837032	1.19187e-05	17.7836	0.336718	TRUE	0	dMRI
OGA	25450_IDP_dMRI_TBSS_ISOVF_Inferior_cerebellar_peduncle_R	IVW	6	0.118614	0.0368078	0.00127068	4.59226	0.467635	TRUE	2.64978e-47	dMRI
SPINT2	25454_IDP_dMRI_TBSS_ISOVF_Cerebral_peduncle_R	IVW	6	-0.108138	0.0321738	0.000776461	7.11172	0.212463	TRUE	2.29268e-58	dMRI
EPHA2	25444_IDP_dMRI_TBSS_ISOVF_Splenium_of_corpus_callosum	IVW	3	0.213675	0.0526936	5.01262e-05	2.76729	0.250663	TRUE	6.41964e-29	dMRI
CACYBP	25240_IDP_dMRI_TBSS_L1_Superior_longitudinal_fasciculus_R	IVW	3	-0.222519	0.0616447	0.000306552	0.29468	0.863	TRUE	4.10984e-40	dMRI
CTSB	25182_IDP_dMRI_TBSS_MO_Sagittal_stratum_R	IVW	7	0.0357296	0.00970947	0.000233346	9.60157	0.142465	TRUE	0	dMRI
CDH3	25303_IDP_dMRI_TBSS_L3_Corticospinal_tract_L	IVW	4	0.116564	0.022264	1.64505e-07	0.364314	0.947512	TRUE	3.54458e-19	dMRI
TOR1AIP1	25148_IDP_dMRI_TBSS_MD_Uncinate_fasciculus_R	IVW	14	0.0364601	0.00668865	5.00769e-08	17.2007	0.190291	TRUE	0	dMRI
CHCHD6	25451_IDP_dMRI_TBSS_ISOVF_Inferior_cerebellar_peduncle_L	IVW	5	0.0536137	0.0150563	0.000369604	3.42077	0.490027	TRUE	1.02239e-149	dMRI
PILRA	25095_IDP_dMRI_TBSS_FA_Fornix_cres+Stria_terminalis_L	IVW	20	0.0171009	0.0047605	0.00032784	22.6744	0.251988	TRUE	0	dMRI
ICAM3	25270_IDP_dMRI_TBSS_L2_Anterior_corona_radiata_R	IVW	10	-0.0478821	0.0110105	1.36897e-05	11.7713	0.226511	TRUE	1.98836e-123	dMRI
PILRA	25163_IDP_dMRI_TBSS_MO_Inferior_cerebellar_peduncle_L	IVW	20	-0.0194789	0.00463702	2.66047e-05	11.9464	0.887902	TRUE	0	dMRI
UROS	25120_IDP_dMRI_TBSS_MD_Anterior_limb_of_internal_capsule_R	IVW	2	-0.107412	0.0301916	0.000374171	7.64346e-05	0.993024	TRUE	3.18242e-26	dMRI
CFH	25348_IDP_dMRI_TBSS_ICVF_Splenium_of_corpus_callosum	IVW	21	-0.0616704	0.00713468	5.43989e-18	18.2993	0.567699	TRUE	0	dMRI
IL1R2	25412_IDP_dMRI_TBSS_OD_Retrolenticular_part_of_internal_capsule_R	IVW	14	0.0527317	0.0113816	3.60249e-06	15.5825	0.272412	TRUE	5.27855e-306	dMRI
GNLY	25315_IDP_dMRI_TBSS_L3_Posterior_limb_of_internal_capsule_L	IVW	17	0.0489146	0.0143057	0.000627985	11.9814	0.745261	TRUE	1.21108e-220	dMRI
PILRA	25224_IDP_dMRI_TBSS_L1_Superior_corona_radiata_R	IVW	20	-0.0204148	0.00481155	2.20681e-05	22.8638	0.243393	TRUE	0	dMRI
MMP3	25170_IDP_dMRI_TBSS_MO_Posterior_limb_of_internal_capsule_R	IVW	15	0.0615756	0.0182085	0.000720414	11.8006	0.62231	TRUE	0	dMRI
PTH1R	25461_IDP_dMRI_TBSS_ISOVF_Retrolenticular_part_of_internal_capsule_L	IVW	8	-0.0902203	0.0170238	1.16029e-07	7.84015	0.3469	TRUE	1.13656e-39	dMRI
CTSB	25428_IDP_dMRI_TBSS_OD_Cingulum_hippocampus_R	IVW	7	-0.0637547	0.00806186	2.61144e-15	7.80253	0.25293	TRUE	0	dMRI
TNFRSF19	25139_IDP_dMRI_TBSS_MD_Cingulum_cingulate_gyrus_L	IVW	6	0.0766297	0.0237189	0.00123466	2.60131	0.761166	TRUE	4.76588e-134	dMRI
CLEC7A	25235_IDP_dMRI_TBSS_L1_Cingulum_cingulate_gyrus_L	IVW	18	-0.0334493	0.00895653	0.000187995	14.163	0.655534	TRUE	0	dMRI
SCARF2	25155_IDP_dMRI_TBSS_MO_Body_of_corpus_callosum	IVW	3	-0.0792059	0.0244818	0.00121515	0.0862985	0.957768	TRUE	8.1329e-90	dMRI
HSPB1	25204_IDP_dMRI_TBSS_L1_Splenium_of_corpus_callosum	IVW	14	-0.0602548	0.0106471	1.52004e-08	13.5439	0.406733	TRUE	0	dMRI
NECTIN4	25318_IDP_dMRI_TBSS_L3_Anterior_corona_radiata_R	IVW	9	0.0858725	0.0233945	0.000241964	9.78089	0.280742	TRUE	2.74016e-109	dMRI
SPINT3	25418_IDP_dMRI_TBSS_OD_Posterior_corona_radiata_R	IVW	2	0.237889	0.0645507	0.000228421	0.451923	0.501423	TRUE	5.51004e-28	dMRI
TNFSF12	25240_IDP_dMRI_TBSS_L1_Superior_longitudinal_fasciculus_R	IVW	4	0.0561532	0.0174531	0.00129373	1.36121	0.714652	TRUE	2.59292e-135	dMRI
ANGPTL3	25465_IDP_dMRI_TBSS_ISOVF_Superior_corona_radiata_L	IVW	7	-0.0503594	0.00546723	3.22677e-20	4.93064	0.552739	TRUE	1.23553e-178	dMRI
THSD1	25301_IDP_dMRI_TBSS_L3_Fornix	IVW	9	0.0399792	0.0108971	0.000243694	12.7446	0.120943	TRUE	3.26383e-47	dMRI
ERBB2	25213_IDP_dMRI_TBSS_L1_Superior_cerebellar_peduncle_L	IVW	11	0.0501102	0.0151367	0.000931257	7.06541	0.719256	TRUE	4.93397e-130	dMRI
RNF43	25177_IDP_dMRI_TBSS_MO_Superior_corona_radiata_L	IVW	5	-0.116198	0.0260521	8.18858e-06	0.770706	0.942332	TRUE	4.58514e-36	dMRI
ERBB4	25328_IDP_dMRI_TBSS_L3_External_capsule_R	IVW	10	0.0791419	0.0228417	0.000530626	9.60767	0.383169	TRUE	3.23392e-150	dMRI
WWP2	25277_IDP_dMRI_TBSS_L2_Posterior_thalamic_radiation_L	IVW	6	0.16391	0.0254979	1.28992e-10	8.76766	0.118698	TRUE	2.66493e-133	dMRI
PRDX1	25487_IDP_dMRI_TBSS_ISOVF_Tapetum_L	IVW	2	-0.445467	0.119396	0.000190713	0.0784065	0.779469	TRUE	0.000101137	dMRI
RBPMS2	25418_IDP_dMRI_TBSS_OD_Posterior_corona_radiata_R	IVW	4	0.0762239	0.0200696	0.000145885	1.59029	0.661592	TRUE	1.27835e-21	dMRI
CETN3	25329_IDP_dMRI_TBSS_L3_External_capsule_L	IVW	3	0.0778645	0.0232911	0.000828492	0.941112	0.624655	TRUE	2.78853e-68	dMRI
TNFAIP8	25473_IDP_dMRI_TBSS_ISOVF_External_capsule_L	IVW	2	-0.196718	0.0594343	0.000933466	1.46561	0.22604	TRUE	8.06232e-10	dMRI
RALB	25280_IDP_dMRI_TBSS_L2_External_capsule_R	IVW	3	0.246499	0.0366953	1.84924e-11	3.76865	0.151932	TRUE	1.36866e-20	dMRI
PPP1R14D	25368_IDP_dMRI_TBSS_ICVF_Superior_corona_radiata_R	IVW	2	0.233524	0.0715709	0.00110305	0.397735	0.528261	TRUE	9.96539e-07	dMRI
ENPP2	25094_IDP_dMRI_TBSS_FA_Fornix_cres+Stria_terminalis_R	IVW	7	0.0919563	0.0194964	2.39855e-06	1.81968	0.935513	TRUE	3.87631e-184	dMRI
FCRLB	25217_IDP_dMRI_TBSS_L1_Anterior_limb_of_internal_capsule_L	IVW	26	0.0242296	0.00672176	0.000312568	22.6876	0.5958	TRUE	0	dMRI
RALY	25390_IDP_dMRI_TBSS_ICVF_Tapetum_R	IVW	4	-0.226947	0.0672661	0.000741208	4.24542	0.236154	TRUE	4.88728e-13	dMRI
ATP5IF1	25300_IDP_dMRI_TBSS_L3_Splenium_of_corpus_callosum	IVW	3	0.130464	0.0399014	0.00107681	2.52157	0.283431	TRUE	6.85691e-26	dMRI
MPHOSPH8	25076_IDP_dMRI_TBSS_FA_Retrolenticular_part_of_internal_capsule_R	IVW	2	0.52537	0.138931	0.00015587	0.20123	0.65373	TRUE	0.00112205	dMRI
UROS	25240_IDP_dMRI_TBSS_L1_Superior_longitudinal_fasciculus_R	IVW	2	-0.146366	0.0307526	1.94103e-06	0.0544656	0.815467	TRUE	3.4917e-24	dMRI
ENPP2	25415_IDP_dMRI_TBSS_OD_Anterior_corona_radiata_L	IVW	7	-0.13224	0.0227494	6.13921e-09	6.197	0.401488	TRUE	4.41199e-172	dMRI
ITPA	25065_IDP_dMRI_TBSS_FA_Medial_lemniscus_L	IVW	10	-0.0403116	0.0119001	0.000705346	8.13815	0.520287	TRUE	0	dMRI
CA4	25154_IDP_dMRI_TBSS_MO_Genu_of_corpus_callosum	IVW	17	0.0263477	0.0069689	0.000156355	18.8726	0.275324	TRUE	4.24662e-306	dMRI
SORT1	25300_IDP_dMRI_TBSS_L3_Splenium_of_corpus_callosum	IVW	4	-0.116864	0.0275533	2.22159e-05	2.60319	0.45693	TRUE	1.40243e-67	dMRI
PTH1R	25439_IDP_dMRI_TBSS_OD_Tapetum_L	IVW	8	-0.168024	0.0161069	1.77429e-25	2.22161	0.946564	TRUE	3.95573e-38	dMRI
FAM172A	25463_IDP_dMRI_TBSS_ISOVF_Anterior_corona_radiata_L	IVW	6	0.190412	0.0392754	1.24626e-06	9.10313	0.105021	TRUE	7.17521e-75	dMRI
SUSD1	25166_IDP_dMRI_TBSS_MO_Cerebral_peduncle_R	IVW	4	0.168599	0.0489257	0.000568908	1.20256	0.752392	TRUE	1.59583e-33	dMRI
ANGPTL3	25430_IDP_dMRI_TBSS_OD_Fornix_cres+Stria_terminalis_R	IVW	7	0.0313366	0.00565181	2.94771e-08	1.0789	0.982444	TRUE	3.89932e-194	dMRI
THSD1	25057_IDP_dMRI_TBSS_FA_Pontine_crossing_tract	IVW	9	-0.09533	0.0115949	2.0062e-16	11.3184	0.1843	TRUE	1.48773e-47	dMRI
HSDL2	25129_IDP_dMRI_TBSS_MD_Superior_corona_radiata_L	IVW	11	0.0345329	0.01042	0.000919381	10.1393	0.428361	TRUE	5.96249e-283	dMRI
BPIFB1	25058_IDP_dMRI_TBSS_FA_Genu_of_corpus_callosum	IVW	11	-0.0495696	0.0124235	6.60776e-05	9.98759	0.441582	TRUE	1.49648e-266	dMRI
TNFAIP8	25325_IDP_dMRI_TBSS_L3_Posterior_thalamic_radiation_L	IVW	2	0.259347	0.055431	2.88657e-06	0.226906	0.633828	TRUE	1.0043e-08	dMRI
PRCP	25066_IDP_dMRI_TBSS_FA_Inferior_cerebellar_peduncle_R	IVW	2	0.358976	0.0821209	1.23506e-05	0.581249	0.445823	TRUE	1.29627e-06	dMRI
CSF2	25076_IDP_dMRI_TBSS_FA_Retrolenticular_part_of_internal_capsule_R	IVW	6	0.0623444	0.00721011	5.29653e-18	5.06384	0.408138	TRUE	1.27622e-156	dMRI
SCARB2	25366_IDP_dMRI_TBSS_ICVF_Anterior_corona_radiata_R	IVW	7	0.0918393	0.0269266	0.000647901	7.10863	0.310918	TRUE	1.94429e-145	dMRI
CEACAM21	25324_IDP_dMRI_TBSS_L3_Posterior_thalamic_radiation_R	IVW	29	0.0197219	0.00604467	0.00110356	29.7082	0.377301	TRUE	0	dMRI
ITIH3	25170_IDP_dMRI_TBSS_MO_Posterior_limb_of_internal_capsule_R	IVW	7	0.0724939	0.0109159	3.11259e-11	4.35606	0.628611	TRUE	0	dMRI
CFHR2	25224_IDP_dMRI_TBSS_L1_Superior_corona_radiata_R	IVW	33	-0.0146628	0.00430578	0.000660711	30.7423	0.530127	TRUE	0	dMRI
AIF1L	25234_IDP_dMRI_TBSS_L1_Cingulum_cingulate_gyrus_R	IVW	2	0.119459	0.0252837	2.30417e-06	0.0525803	0.818633	TRUE	1.94403e-86	dMRI
MMP12	25306_IDP_dMRI_TBSS_L3_Inferior_cerebellar_peduncle_R	IVW	18	0.0497056	0.0134774	0.000225958	12.2873	0.782436	TRUE	0	dMRI
BOC	25405_IDP_dMRI_TBSS_OD_Superior_cerebellar_peduncle_L	IVW	3	0.0780514	0.023507	0.000899033	2.07222	0.354832	TRUE	9.11801e-74	dMRI
GP1BA	25091_IDP_dMRI_TBSS_FA_Cingulum_cingulate_gyrus_L	IVW	3	0.147852	0.0421162	0.00044713	3.6539	0.160903	TRUE	1.02895e-24	dMRI
DPEP2	25458_IDP_dMRI_TBSS_ISOVF_Posterior_limb_of_internal_capsule_R	IVW	20	0.0447745	0.010804	3.40937e-05	22.2954	0.269803	TRUE	4.74172e-167	dMRI
WNT9A	25120_IDP_dMRI_TBSS_MD_Anterior_limb_of_internal_capsule_R	IVW	7	-0.103199	0.0316073	0.00109444	1.08236	0.982296	TRUE	9.8218e-55	dMRI
TXNDC5	25320_IDP_dMRI_TBSS_L3_Superior_corona_radiata_R	IVW	2	0.186669	0.0579774	0.00128332	0.314823	0.574736	TRUE	4.02639e-18	dMRI
CSF1	25156_IDP_dMRI_TBSS_MO_Splenium_of_corpus_callosum	IVW	2	-0.127312	0.0380818	0.000828409	0.369631	0.543206	TRUE	5.21347e-53	dMRI
OPLAH	25345_IDP_dMRI_TBSS_ICVF_Pontine_crossing_tract	IVW	2	-0.112164	0.0342766	0.00106668	0.0589969	0.808088	TRUE	2.96312e-56	dMRI
GAL	25136_IDP_dMRI_TBSS_MD_External_capsule_R	IVW	4	-0.217121	0.0475408	4.94681e-06	2.02328	0.567589	TRUE	1.53449e-20	dMRI
MMUT	25227_IDP_dMRI_TBSS_L1_Posterior_corona_radiata_L	IVW	3	-0.109412	0.0324395	0.000744063	0.182142	0.912953	TRUE	1.7012e-29	dMRI
CD55	25359_IDP_dMRI_TBSS_ICVF_Cerebral_peduncle_L	IVW	12	-0.0472278	0.0129081	0.000253434	2.27721	0.997261	TRUE	6.87802e-273	dMRI
OGN	25183_IDP_dMRI_TBSS_MO_Sagittal_stratum_L	IVW	15	0.0366866	0.00838135	1.20227e-05	17.7583	0.218012	TRUE	0	dMRI
SCARF2	25366_IDP_dMRI_TBSS_ICVF_Anterior_corona_radiata_R	IVW	3	-0.0985558	0.0245611	6.00312e-05	2.26437	0.322328	TRUE	8.16606e-84	dMRI
GLO1	25338_IDP_dMRI_TBSS_L3_Superior_fronto-occipital_fasciculus_R	IVW	6	-0.0450425	0.00596842	4.46031e-14	1.53096	0.90947	TRUE	5.76301e-145	dMRI
APCS	25113_IDP_dMRI_TBSS_MD_Medial_lemniscus_L	IVW	5	-0.103964	0.017237	1.62516e-09	3.74149	0.44212	TRUE	5.45738e-112	dMRI
SMOC2	25364_IDP_dMRI_TBSS_ICVF_Retrolenticular_part_of_internal_capsule_R	IVW	10	0.0756665	0.0204607	0.000217192	7.53857	0.581229	TRUE	2.49488e-195	dMRI
SERPINC1	25480_IDP_dMRI_TBSS_ISOVF_Superior_longitudinal_fasciculus_R	IVW	6	-0.264034	0.0680475	0.000104394	2.40366	0.790929	TRUE	1.33885e-19	dMRI
TNFSF12	25139_IDP_dMRI_TBSS_MD_Cingulum_cingulate_gyrus_L	IVW	4	0.057059	0.0176395	0.00121757	0.259094	0.967529	TRUE	1.2127e-134	dMRI
RBPMS2	25459_IDP_dMRI_TBSS_ISOVF_Posterior_limb_of_internal_capsule_L	IVW	4	-0.219358	0.0206808	2.77015e-26	0.786596	0.85267	TRUE	1.81234e-15	dMRI
LUZP2	25382_IDP_dMRI_TBSS_ICVF_Fornix_cres+Stria_terminalis_R	IVW	8	-0.0793484	0.013486	4.00995e-09	6.03682	0.535457	TRUE	1.56225e-157	dMRI
MMP10	25396_IDP_dMRI_TBSS_OD_Splenium_of_corpus_callosum	IVW	18	0.0569987	0.0156919	0.000280833	23.9266	0.121443	TRUE	1.63464e-199	dMRI
AARSD1	25409_IDP_dMRI_TBSS_OD_Anterior_limb_of_internal_capsule_L	IVW	3	-0.101342	0.0297159	0.000648772	1.1195	0.571353	TRUE	2.2052e-38	dMRI
SORT1	25311_IDP_dMRI_TBSS_L3_Cerebral_peduncle_L	IVW	4	-0.099978	0.0280468	0.000364288	2.13263	0.54534	TRUE	1.23637e-71	dMRI
LRRC25	25272_IDP_dMRI_TBSS_L2_Superior_corona_radiata_R	IVW	7	-0.0775181	0.0241055	0.00130086	8.44438	0.20732	TRUE	1.02775e-112	dMRI
CDH3	25186_IDP_dMRI_TBSS_MO_Cingulum_cingulate_gyrus_R	IVW	4	-0.136535	0.0221466	7.04476e-10	0.752862	0.860705	TRUE	1.88501e-20	dMRI
GDNF	25350_IDP_dMRI_TBSS_ICVF_Corticospinal_tract_R	IVW	8	0.064595	0.0130182	6.9802e-07	7.69901	0.359882	TRUE	2.61054e-231	dMRI
ADH4	25227_IDP_dMRI_TBSS_L1_Posterior_corona_radiata_L	IVW	3	0.197019	0.0473388	3.15605e-05	1.86459	0.39365	TRUE	4.28027e-28	dMRI
ZP3	25300_IDP_dMRI_TBSS_L3_Splenium_of_corpus_callosum	IVW	29	-0.0218347	0.00641577	0.000665828	35.5862	0.153441	TRUE	0	dMRI
AMN	25414_IDP_dMRI_TBSS_OD_Anterior_corona_radiata_R	IVW	28	-0.0580022	0.0149947	0.000109656	33.2054	0.190375	TRUE	0	dMRI
THSD1	25388_IDP_dMRI_TBSS_ICVF_Uncinate_fasciculus_R	IVW	9	0.0894295	0.0095233	5.96614e-21	7.57929	0.475606	TRUE	6.53527e-48	dMRI
CCDC134	25271_IDP_dMRI_TBSS_L2_Anterior_corona_radiata_L	IVW	3	0.207784	0.0558514	0.000198993	0.297445	0.861808	TRUE	1.47695e-10	dMRI
ITIH4	25302_IDP_dMRI_TBSS_L3_Corticospinal_tract_R	IVW	13	-0.0809451	0.014774	4.28027e-08	13.2714	0.349629	TRUE	8.20641e-294	dMRI
CST5	25383_IDP_dMRI_TBSS_ICVF_Fornix_cres+Stria_terminalis_L	IVW	25	0.0424382	0.0114217	0.000202739	16.2949	0.877138	TRUE	0	dMRI
GSTP1	25437_IDP_dMRI_TBSS_OD_Uncinate_fasciculus_L	IVW	9	0.0923183	0.0234936	8.51198e-05	10.762	0.215555	TRUE	7.2413e-150	dMRI
TIMP4	25391_IDP_dMRI_TBSS_ICVF_Tapetum_L	IVW	9	0.0740362	0.012328	1.90697e-09	11.1993	0.190663	TRUE	9.58253e-232	dMRI
MMUT	25147_IDP_dMRI_TBSS_MD_Superior_fronto-occipital_fasciculus_L	IVW	3	-0.1386	0.0330001	2.66936e-05	0.0420326	0.979203	TRUE	5.43051e-27	dMRI
PLTP	25435_IDP_dMRI_TBSS_OD_Superior_fronto-occipital_fasciculus_L	IVW	9	-0.0592003	0.0160349	0.000222534	3.44907	0.903106	TRUE	4.22961e-157	dMRI
ANGPTL3	25189_IDP_dMRI_TBSS_MO_Cingulum_hippocampus_L	IVW	7	-0.0380542	0.00622663	9.86834e-10	3.93635	0.68529	TRUE	8.94934e-184	dMRI
BOC	25194_IDP_dMRI_TBSS_MO_Superior_fronto-occipital_fasciculus_R	IVW	3	-0.0900906	0.0258825	0.000500018	0.0607944	0.97006	TRUE	1.87583e-71	dMRI
CCDC134	25116_IDP_dMRI_TBSS_MD_Superior_cerebellar_peduncle_R	IVW	3	0.314027	0.0561434	2.22799e-08	2.0148	0.365167	TRUE	6.22422e-07	dMRI
SPON1	25417_IDP_dMRI_TBSS_OD_Superior_corona_radiata_L	IVW	14	-0.0531855	0.0162105	0.00103468	16.3051	0.233047	TRUE	7.89775e-156	dMRI
SMOC2	25200_IDP_dMRI_TBSS_L1_Middle_cerebellar_peduncle	IVW	10	-0.0577627	0.0162936	0.000392442	7.56485	0.578521	TRUE	1.15683e-195	dMRI
PTH1R	25480_IDP_dMRI_TBSS_ISOVF_Superior_longitudinal_fasciculus_R	IVW	8	-0.0698487	0.0145582	1.60341e-06	0.980816	0.995132	TRUE	3.58788e-42	dMRI
PRKAR2A	25487_IDP_dMRI_TBSS_ISOVF_Tapetum_L	IVW	5	-0.142324	0.0160096	6.1167e-19	1.53087	0.82116	TRUE	5.85696e-18	dMRI
DAG1	25313_IDP_dMRI_TBSS_L3_Anterior_limb_of_internal_capsule_L	IVW	2	0.518289	0.11769	1.06355e-05	0.0855443	0.76992	TRUE	0.00362556	dMRI
CD200	25318_IDP_dMRI_TBSS_L3_Anterior_corona_radiata_R	IVW	8	-0.108679	0.0321872	0.00073425	6.73169	0.45734	TRUE	1.7317e-68	dMRI
LDLRAP1	25066_IDP_dMRI_TBSS_FA_Inferior_cerebellar_peduncle_R	IVW	2	-0.27874	0.0295051	3.4803e-21	0.101036	0.75059	TRUE	2.31288e-09	dMRI
FGF2	25126_IDP_dMRI_TBSS_MD_Anterior_corona_radiata_R	IVW	14	-0.0429817	0.00747982	9.11883e-09	14.707	0.326002	TRUE	0	dMRI
FAM3D	25366_IDP_dMRI_TBSS_ICVF_Anterior_corona_radiata_R	IVW	4	-0.0461887	0.0106562	1.46115e-05	1.18748	0.756008	TRUE	2.70343e-108	dMRI
UROS	25169_IDP_dMRI_TBSS_MO_Anterior_limb_of_internal_capsule_L	IVW	2	-0.239992	0.0319231	5.56956e-14	0.844314	0.358166	TRUE	2.12186e-19	dMRI
MANF	25433_IDP_dMRI_TBSS_OD_Superior_longitudinal_fasciculus_L	IVW	4	0.154442	0.0467098	0.00094495	4.57879	0.205369	TRUE	4.60909e-10	dMRI
ADGRG1	25255_IDP_dMRI_TBSS_L2_Corticospinal_tract_L	IVW	2	-0.333903	0.101876	0.00104709	1.46068	0.226822	TRUE	6.21196e-06	dMRI
CHCHD6	25460_IDP_dMRI_TBSS_ISOVF_Retrolenticular_part_of_internal_capsule_R	IVW	5	-0.061871	0.0152576	5.01173e-05	1.28756	0.863483	TRUE	4.52284e-147	dMRI
OLFM4	25158_IDP_dMRI_TBSS_MO_Corticospinal_tract_R	IVW	26	-0.0393366	0.00782	4.89832e-07	19.0492	0.794756	TRUE	0	dMRI
KHK	25286_IDP_dMRI_TBSS_L2_Fornix_cres+Stria_terminalis_R	IVW	8	0.0468655	0.0132293	0.00039626	3.55813	0.829031	TRUE	2.85989e-256	dMRI
ICAM1	25146_IDP_dMRI_TBSS_MD_Superior_fronto-occipital_fasciculus_R	IVW	12	-0.0311699	0.00654179	1.89103e-06	11.3223	0.416673	TRUE	1.12058e-183	dMRI
CXCL5	25136_IDP_dMRI_TBSS_MD_External_capsule_R	IVW	8	0.0669789	0.0174031	0.00011876	3.63708	0.8205	TRUE	1.49922e-236	dMRI
DNM1	25066_IDP_dMRI_TBSS_FA_Inferior_cerebellar_peduncle_R	IVW	7	0.0707648	0.0218366	0.00119255	3.05086	0.802437	TRUE	5.48242e-105	dMRI
NCAN	25074_IDP_dMRI_TBSS_FA_Posterior_limb_of_internal_capsule_R	IVW	5	0.21935	0.038926	1.75005e-08	0.810862	0.936986	TRUE	4.12933e-52	dMRI
TMPRSS11D	25104_IDP_dMRI_TBSS_MD_Middle_cerebellar_peduncle	IVW	5	-0.131681	0.0407319	0.00122551	3.28334	0.511577	TRUE	5.83686e-42	dMRI
BCL2L15	25427_IDP_dMRI_TBSS_OD_Cingulum_cingulate_gyrus_L	IVW	3	0.0973021	0.0228345	2.03343e-05	3.34825	0.187472	TRUE	1.17137e-70	dMRI
CD164	25196_IDP_dMRI_TBSS_MO_Uncinate_fasciculus_R	IVW	3	0.0638536	0.0117982	6.22803e-08	0.0162996	0.991883	TRUE	2.11552e-79	dMRI
RNF43	25437_IDP_dMRI_TBSS_OD_Uncinate_fasciculus_L	IVW	5	0.133039	0.0267476	6.5629e-07	1.39362	0.845303	TRUE	4.30828e-33	dMRI
BST1	25264_IDP_dMRI_TBSS_L2_Anterior_limb_of_internal_capsule_R	IVW	28	-0.0272234	0.00528167	2.54555e-07	21.3906	0.767661	TRUE	0	dMRI
AMPD3	25243_IDP_dMRI_TBSS_L1_Superior_fronto-occipital_fasciculus_L	IVW	6	0.0849363	0.0206319	3.84255e-05	3.91337	0.561955	TRUE	1.50438e-102	dMRI
EGFR	25333_IDP_dMRI_TBSS_L3_Cingulum_hippocampus_L	IVW	6	-0.122017	0.0339447	0.000324909	2.49723	0.776913	TRUE	6.04292e-68	dMRI
TNFRSF11A	25267_IDP_dMRI_TBSS_L2_Posterior_limb_of_internal_capsule_L	IVW	11	0.0497644	0.0104819	2.05797e-06	6.99472	0.725943	TRUE	0	dMRI
EIF4G3	25089_IDP_dMRI_TBSS_FA_External_capsule_L	IVW	2	0.232624	0.0481425	1.35174e-06	0.0210517	0.884638	TRUE	7.56053e-10	dMRI
THSD1	25106_IDP_dMRI_TBSS_MD_Genu_of_corpus_callosum	IVW	9	0.047219	0.00892147	1.205e-07	3.82449	0.872601	TRUE	4.63963e-52	dMRI
CD164	25059_IDP_dMRI_TBSS_FA_Body_of_corpus_callosum	IVW	3	-0.050738	0.0112911	7.0017e-06	0.262063	0.87719	TRUE	1.15765e-82	dMRI
FGF2	25320_IDP_dMRI_TBSS_L3_Superior_corona_radiata_R	IVW	14	-0.0256253	0.00701753	0.000260604	11.4868	0.570104	TRUE	0	dMRI
PCOLCE	25395_IDP_dMRI_TBSS_OD_Body_of_corpus_callosum	IVW	3	0.132378	0.0290335	5.12785e-06	1.6353	0.441467	TRUE	5.44403e-37	dMRI
ENPP5	25084_IDP_dMRI_TBSS_FA_Posterior_thalamic_radiation_R	IVW	13	-0.0321832	0.00922293	0.000483965	11.3283	0.501016	TRUE	1.14348e-298	dMRI
CXCL8	25082_IDP_dMRI_TBSS_FA_Posterior_corona_radiata_R	IVW	4	-0.167601	0.0449352	0.000191605	1.09189	0.779033	TRUE	8.82355e-22	dMRI
TEK	25378_IDP_dMRI_TBSS_ICVF_Cingulum_cingulate_gyrus_R	IVW	13	0.0620422	0.0128161	1.29206e-06	15.4418	0.218158	TRUE	0	dMRI
MERTK	25275_IDP_dMRI_TBSS_L2_Posterior_corona_radiata_L	IVW	5	-0.104283	0.0224291	3.32802e-06	3.08171	0.544245	TRUE	2.16173e-100	dMRI
TIE1	25375_IDP_dMRI_TBSS_ICVF_Sagittal_stratum_L	IVW	3	-0.126685	0.0297784	2.09761e-05	4.38385	0.111702	TRUE	2.34428e-56	dMRI
PLTP	25401_IDP_dMRI_TBSS_OD_Medial_lemniscus_L	IVW	9	-0.0614894	0.0170254	0.000304281	9.45919	0.305051	TRUE	1.50199e-150	dMRI
PCDH7	25434_IDP_dMRI_TBSS_OD_Superior_fronto-occipital_fasciculus_R	IVW	4	0.181513	0.0541759	0.000806847	3.23939	0.356168	TRUE	9.73279e-24	dMRI
IL6R	25479_IDP_dMRI_TBSS_ISOVF_Fornix_cres+Stria_terminalis_L	IVW	31	-0.0345417	0.00734421	2.56053e-06	29.5767	0.487476	TRUE	0	dMRI
CETN3	25070_IDP_dMRI_TBSS_FA_Cerebral_peduncle_R	IVW	3	0.0899808	0.024209	0.000201734	1.33572	0.512805	TRUE	1.04204e-63	dMRI
MANF	25419_IDP_dMRI_TBSS_OD_Posterior_corona_radiata_L	IVW	4	0.195999	0.0373623	1.55514e-07	3.37097	0.337886	TRUE	6.58012e-10	dMRI
CDH3	25211_IDP_dMRI_TBSS_L1_Inferior_cerebellar_peduncle_L	IVW	4	0.273063	0.024471	6.49804e-29	4.26997	0.233749	TRUE	2.75841e-13	dMRI
DCC	25419_IDP_dMRI_TBSS_OD_Posterior_corona_radiata_L	IVW	5	0.117143	0.0349822	0.000812079	5.97161	0.201278	TRUE	6.49005e-95	dMRI
PCOLCE	25257_IDP_dMRI_TBSS_L2_Medial_lemniscus_L	IVW	3	0.0929773	0.0284076	0.00106422	2.41627	0.298754	TRUE	8.51169e-40	dMRI
ZP3	25237_IDP_dMRI_TBSS_L1_Cingulum_hippocampus_L	IVW	29	-0.0237272	0.00546415	1.40968e-05	24.1162	0.675389	TRUE	0	dMRI
ECM1	25143_IDP_dMRI_TBSS_MD_Fornix_cres+Stria_terminalis_L	IVW	18	0.0344484	0.00800913	1.69916e-05	11.7708	0.81381	TRUE	0	dMRI
FGF2	25097_IDP_dMRI_TBSS_FA_Superior_longitudinal_fasciculus_L	IVW	14	0.038175	0.0078726	1.24023e-06	6.5143	0.92542	TRUE	0	dMRI
ENTPD6	25287_IDP_dMRI_TBSS_L2_Fornix_cres+Stria_terminalis_L	IVW	18	0.0305673	0.00336577	1.06777e-19	19.3866	0.306799	TRUE	0	dMRI
PKD2	25409_IDP_dMRI_TBSS_OD_Anterior_limb_of_internal_capsule_L	IVW	2	-0.283017	0.0872015	0.00117222	0.40955	0.522198	TRUE	2.94591e-09	dMRI
CNTN2	25478_IDP_dMRI_TBSS_ISOVF_Fornix_cres+Stria_terminalis_R	IVW	17	0.0263917	0.00771005	0.000619263	15.0492	0.521036	TRUE	0	dMRI
TEF	25309_IDP_dMRI_TBSS_L3_Superior_cerebellar_peduncle_L	IVW	3	0.331207	0.0298292	1.20706e-28	1.30664	0.520316	TRUE	7.64721e-11	dMRI
ALDH3A1	25203_IDP_dMRI_TBSS_L1_Body_of_corpus_callosum	IVW	11	-0.0523822	0.0160351	0.001088	15.1242	0.127598	TRUE	5.57432e-234	dMRI
PLAU	25341_IDP_dMRI_TBSS_L3_Uncinate_fasciculus_L	IVW	8	0.0916234	0.0264896	0.000542496	9.41847	0.223991	TRUE	1.18175e-40	dMRI
REG4	25360_IDP_dMRI_TBSS_ICVF_Anterior_limb_of_internal_capsule_R	IVW	7	-0.0838067	0.0187558	7.8842e-06	2.93579	0.816862	TRUE	2.74375e-94	dMRI
COMP	25083_IDP_dMRI_TBSS_FA_Posterior_corona_radiata_L	IVW	5	0.140188	0.028464	8.43128e-07	2.82324	0.587828	TRUE	3.35472e-81	dMRI
EPHA2	25274_IDP_dMRI_TBSS_L2_Posterior_corona_radiata_R	IVW	3	0.203127	0.0537389	0.000156903	1.71468	0.424288	TRUE	3.22019e-29	dMRI
EHBP1	25270_IDP_dMRI_TBSS_L2_Anterior_corona_radiata_R	IVW	10	-0.0361201	0.0103981	0.000513321	4.11936	0.903382	TRUE	1.9129e-95	dMRI
RNF43	25305_IDP_dMRI_TBSS_L3_Medial_lemniscus_L	IVW	5	-0.158008	0.034099	3.58995e-06	6.91485	0.140457	TRUE	3.41936e-31	dMRI
GBP1	25181_IDP_dMRI_TBSS_MO_Posterior_thalamic_radiation_L	IVW	10	0.0445687	0.0125423	0.000380193	7.63542	0.571263	TRUE	0	dMRI
OGA	25104_IDP_dMRI_TBSS_MD_Middle_cerebellar_peduncle	IVW	6	-0.117784	0.0337209	0.000477774	3.41387	0.636459	TRUE	4.10538e-45	dMRI
MDH1	25127_IDP_dMRI_TBSS_MD_Anterior_corona_radiata_L	IVW	5	-0.203775	0.0335009	1.18197e-09	4.95292	0.292162	TRUE	2.60544e-25	dMRI
GPHA2	25063_IDP_dMRI_TBSS_FA_Corticospinal_tract_L	IVW	9	0.0950008	0.023776	6.45153e-05	4.42627	0.816763	TRUE	2.59407e-127	dMRI
ADGRE2	25188_IDP_dMRI_TBSS_MO_Cingulum_hippocampus_R	IVW	4	-0.0991282	0.0286294	0.000535262	0.377057	0.94494	TRUE	1.48876e-98	dMRI
TFPI	25483_IDP_dMRI_TBSS_ISOVF_Superior_fronto-occipital_fasciculus_L	IVW	15	-0.0524849	0.0104551	5.16628e-07	16.3589	0.291954	TRUE	4.18488e-277	dMRI
LDLRAP1	25260_IDP_dMRI_TBSS_L2_Superior_cerebellar_peduncle_R	IVW	2	0.209652	0.0311835	1.77798e-11	0.0188548	0.890784	TRUE	1.39386e-11	dMRI
CDH3	25086_IDP_dMRI_TBSS_FA_Sagittal_stratum_R	IVW	4	-0.175376	0.029624	3.21823e-09	5.35105	0.147824	TRUE	7.60544e-17	dMRI
ITPA	25339_IDP_dMRI_TBSS_L3_Superior_fronto-occipital_fasciculus_L	IVW	10	0.0380317	0.0112187	0.000698825	8.23008	0.511137	TRUE	0	dMRI
GRN	25079_IDP_dMRI_TBSS_FA_Anterior_corona_radiata_L	IVW	5	0.0976562	0.0225853	1.53301e-05	4.10067	0.392554	TRUE	2.10243e-90	dMRI
PLAU	25487_IDP_dMRI_TBSS_ISOVF_Tapetum_L	IVW	8	-0.0856064	0.0230875	0.000208977	5.19125	0.636637	TRUE	4.39374e-40	dMRI
KHK	25141_IDP_dMRI_TBSS_MD_Cingulum_hippocampus_L	IVW	8	0.0650138	0.0147429	1.03452e-05	6.12377	0.525374	TRUE	1.00845e-245	dMRI
ADAM15	25156_IDP_dMRI_TBSS_MO_Splenium_of_corpus_callosum	IVW	12	-0.0418373	0.00327817	2.65904e-37	17.0774	0.105607	TRUE	0	dMRI
DPEP2	25170_IDP_dMRI_TBSS_MO_Posterior_limb_of_internal_capsule_R	IVW	20	0.0394344	0.0112995	0.000483137	22.3709	0.266188	TRUE	1.36011e-175	dMRI
CCDC134	25146_IDP_dMRI_TBSS_MD_Superior_fronto-occipital_fasciculus_R	IVW	3	0.19332	0.0544074	0.000380586	0.0357645	0.982277	TRUE	4.83897e-11	dMRI
LMOD1	25428_IDP_dMRI_TBSS_OD_Cingulum_hippocampus_R	IVW	2	-0.11898	0.0361319	0.000991431	0.0392818	0.842892	TRUE	1.20381e-62	dMRI
DNPEP	25168_IDP_dMRI_TBSS_MO_Anterior_limb_of_internal_capsule_R	IVW	3	0.215821	0.0389727	3.06395e-08	1.96851	0.373717	TRUE	1.35657e-14	dMRI
MMP13	25119_IDP_dMRI_TBSS_MD_Cerebral_peduncle_L	IVW	4	0.140151	0.0419703	0.00083993	0.20834	0.976232	TRUE	1.52436e-43	dMRI
GIT1	25096_IDP_dMRI_TBSS_FA_Superior_longitudinal_fasciculus_R	IVW	2	0.365394	0.0929522	8.45962e-05	0.851258	0.356197	TRUE	2.41614e-05	dMRI
BTD	25340_IDP_dMRI_TBSS_L3_Uncinate_fasciculus_R	IVW	13	-0.0422909	0.00762766	2.94944e-08	9.29747	0.677334	TRUE	0	dMRI
ADAMTS4	25438_IDP_dMRI_TBSS_OD_Tapetum_R	IVW	2	-0.171631	0.0484246	0.000393649	0.0106022	0.917989	TRUE	1.91994e-23	dMRI
PTH1R	25471_IDP_dMRI_TBSS_ISOVF_Sagittal_stratum_L	IVW	8	-0.0903236	0.0171103	1.29952e-07	8.53526	0.287765	TRUE	7.086e-42	dMRI
MPI	25121_IDP_dMRI_TBSS_MD_Anterior_limb_of_internal_capsule_L	IVW	9	-0.0953555	0.0224304	2.12659e-05	10.7841	0.214237	TRUE	2.9432e-131	dMRI
RECK	25270_IDP_dMRI_TBSS_L2_Anterior_corona_radiata_R	IVW	8	-0.0677507	0.0208671	0.00116721	9.72744	0.204553	TRUE	8.09249e-158	dMRI
FSTL1	25202_IDP_dMRI_TBSS_L1_Genu_of_corpus_callosum	IVW	4	-0.114053	0.021143	6.87703e-08	2.16605	0.538666	TRUE	1.78064e-46	dMRI
CETN3	25202_IDP_dMRI_TBSS_L1_Genu_of_corpus_callosum	IVW	3	0.0728902	0.0222018	0.00102681	4.04443	0.132362	TRUE	3.05362e-66	dMRI
BCAN	25148_IDP_dMRI_TBSS_MD_Uncinate_fasciculus_R	IVW	2	0.181033	0.0436662	3.38558e-05	0.0462011	0.829811	TRUE	1.28392e-37	dMRI
APCS	25134_IDP_dMRI_TBSS_MD_Sagittal_stratum_R	IVW	5	-0.0661397	0.0162218	4.55788e-05	0.878163	0.927673	TRUE	1.77953e-119	dMRI
TIMP4	25080_IDP_dMRI_TBSS_FA_Superior_corona_radiata_R	IVW	9	0.0652856	0.0127413	2.99214e-07	10.9251	0.205978	TRUE	5.92505e-234	dMRI
EPS8L2	25371_IDP_dMRI_TBSS_ICVF_Posterior_corona_radiata_L	IVW	6	0.0755267	0.0228766	0.000961752	6.98782	0.221548	TRUE	9.53586e-127	dMRI
GIT1	25151_IDP_dMRI_TBSS_MD_Tapetum_L	IVW	2	0.293041	0.0903764	0.00118509	1.80622	0.178963	TRUE	8.25017e-06	dMRI
MDH1	25056_IDP_dMRI_TBSS_FA_Middle_cerebellar_peduncle	IVW	5	0.209127	0.0314437	2.91415e-11	1.83521	0.766034	TRUE	5.19341e-25	dMRI
MDK	25067_IDP_dMRI_TBSS_FA_Inferior_cerebellar_peduncle_L	IVW	6	-0.104479	0.0295649	0.000409487	1.64123	0.896219	TRUE	7.93325e-56	dMRI
CD101	25285_IDP_dMRI_TBSS_L2_Cingulum_hippocampus_L	IVW	25	-0.0342996	0.0101305	0.0007098	25.3639	0.386205	TRUE	0	dMRI
CETN3	25129_IDP_dMRI_TBSS_MD_Superior_corona_radiata_L	IVW	3	0.0852023	0.0216977	8.6087e-05	0.800809	0.670049	TRUE	1.50875e-66	dMRI
APOBR	25191_IDP_dMRI_TBSS_MO_Fornix_cres+Stria_terminalis_L	IVW	18	0.0266916	0.00545753	1.00434e-06	16.2543	0.505884	TRUE	0	dMRI
CTSO	25390_IDP_dMRI_TBSS_ICVF_Tapetum_R	IVW	4	-0.104446	0.0318759	0.00105043	1.0359	0.792566	TRUE	4.27969e-78	dMRI
CRYZL1	25440_IDP_dMRI_TBSS_ISOVF_Middle_cerebellar_peduncle	IVW	3	0.202014	0.0449351	6.93494e-06	0.933159	0.627144	TRUE	4.16601e-37	dMRI
GIT1	25379_IDP_dMRI_TBSS_ICVF_Cingulum_cingulate_gyrus_L	IVW	2	0.376104	0.0888992	2.32985e-05	0.123286	0.725498	TRUE	4.33215e-05	dMRI
THSD1	25453_IDP_dMRI_TBSS_ISOVF_Superior_cerebellar_peduncle_L	IVW	9	-0.0802434	0.00925643	4.36193e-18	5.05844	0.751313	TRUE	1.75749e-49	dMRI
SPINT2	25338_IDP_dMRI_TBSS_L3_Superior_fronto-occipital_fasciculus_R	IVW	6	-0.134621	0.0340748	7.79121e-05	9.08896	0.105568	TRUE	7.12698e-57	dMRI
GCHFR	25135_IDP_dMRI_TBSS_MD_Sagittal_stratum_L	IVW	4	-0.141848	0.0387626	0.000252813	2.04722	0.562665	TRUE	4.9072e-34	dMRI
MEGF10	25270_IDP_dMRI_TBSS_L2_Anterior_corona_radiata_R	IVW	14	0.0539585	0.0140427	0.000121811	16.649	0.21585	TRUE	0	dMRI
AAMDC	25363_IDP_dMRI_TBSS_ICVF_Posterior_limb_of_internal_capsule_L	IVW	20	-0.0168552	0.00362851	3.39705e-06	20.7334	0.351716	TRUE	0	dMRI
FCRLB	25288_IDP_dMRI_TBSS_L2_Superior_longitudinal_fasciculus_R	IVW	26	0.0260314	0.00779912	0.000844629	29.1346	0.25833	TRUE	0	dMRI
ENTPD6	25406_IDP_dMRI_TBSS_OD_Cerebral_peduncle_R	IVW	18	-0.0224856	0.00343031	5.5653e-11	13.8172	0.679995	TRUE	0	dMRI
CETN3	25313_IDP_dMRI_TBSS_L3_Anterior_limb_of_internal_capsule_L	IVW	3	0.0814186	0.0227656	0.000348371	1.62245	0.444314	TRUE	9.11209e-67	dMRI
CSF2	25276_IDP_dMRI_TBSS_L2_Posterior_thalamic_radiation_R	IVW	6	-0.0960564	0.00670722	1.60975e-46	4.06116	0.540644	TRUE	1.63508e-136	dMRI
CNTN3	25097_IDP_dMRI_TBSS_FA_Superior_longitudinal_fasciculus_L	IVW	12	0.0655451	0.0168817	0.000103335	14.4129	0.210983	TRUE	1.17637e-209	dMRI
CR1	25384_IDP_dMRI_TBSS_ICVF_Superior_longitudinal_fasciculus_R	IVW	14	0.0530653	0.0159671	0.000889236	18.9889	0.123448	TRUE	0	dMRI
CDH3	25377_IDP_dMRI_TBSS_ICVF_External_capsule_L	IVW	4	-0.0664454	0.0203958	0.00112281	1.09927	0.77725	TRUE	1.09593e-20	dMRI
TNFRSF11A	25173_IDP_dMRI_TBSS_MO_Retrolenticular_part_of_internal_capsule_L	IVW	11	-0.0512163	0.010692	1.66652e-06	2.26549	0.993871	TRUE	0	dMRI
AXIN1	25481_IDP_dMRI_TBSS_ISOVF_Superior_longitudinal_fasciculus_L	IVW	2	0.575574	0.117186	9.03281e-07	0.0197008	0.888376	TRUE	0.0141947	dMRI
FCRLB	25133_IDP_dMRI_TBSS_MD_Posterior_thalamic_radiation_L	IVW	26	0.0219978	0.0068487	0.00131829	13.1317	0.974846	TRUE	0	dMRI
TNFRSF11A	25359_IDP_dMRI_TBSS_ICVF_Cerebral_peduncle_L	IVW	11	-0.0481508	0.0112976	2.02582e-05	11.1667	0.344677	TRUE	0	dMRI
ANGPTL3	25250_IDP_dMRI_TBSS_L2_Genu_of_corpus_callosum	IVW	7	0.0351514	0.00744844	2.36666e-06	10.1285	0.119344	TRUE	7.31001e-193	dMRI
OLFM4	25091_IDP_dMRI_TBSS_FA_Cingulum_cingulate_gyrus_L	IVW	26	-0.0462687	0.00763932	1.38988e-09	24.1788	0.509065	TRUE	0	dMRI
UROS	25302_IDP_dMRI_TBSS_L3_Corticospinal_tract_R	IVW	2	-0.113766	0.0333864	0.000655455	0.962613	0.326529	TRUE	4.18538e-26	dMRI
MDK	25247_IDP_dMRI_TBSS_L1_Tapetum_L	IVW	6	0.109364	0.0340385	0.00131383	6.09472	0.297111	TRUE	4.24332e-59	dMRI
GP1BA	25326_IDP_dMRI_TBSS_L3_Sagittal_stratum_R	IVW	3	-0.152083	0.0420138	0.000294777	3.29812	0.192231	TRUE	3.05011e-25	dMRI
CD46	25104_IDP_dMRI_TBSS_MD_Middle_cerebellar_peduncle	IVW	2	-0.274036	0.067901	5.44132e-05	0.848071	0.357099	TRUE	6.09708e-10	dMRI
THSD1	25431_IDP_dMRI_TBSS_OD_Fornix_cres+Stria_terminalis_L	IVW	9	0.0632668	0.00990636	1.69748e-10	9.39275	0.310255	TRUE	1.4065e-44	dMRI
AAMDC	25242_IDP_dMRI_TBSS_L1_Superior_fronto-occipital_fasciculus_R	IVW	20	0.0121838	0.00361784	0.000757947	24.8569	0.165308	TRUE	0	dMRI
ATP5IF1	25292_IDP_dMRI_TBSS_L2_Uncinate_fasciculus_R	IVW	3	-0.13187	0.0403694	0.00108853	2.02068	0.364096	TRUE	5.80826e-26	dMRI
CTSB	25308_IDP_dMRI_TBSS_L3_Superior_cerebellar_peduncle_R	IVW	7	0.0503137	0.0086135	5.18066e-09	7.67903	0.262574	TRUE	0	dMRI
LUZP2	25372_IDP_dMRI_TBSS_ICVF_Posterior_thalamic_radiation_R	IVW	8	-0.0487955	0.013834	0.000419945	7.82987	0.347835	TRUE	5.06293e-154	dMRI
CTSS	25403_IDP_dMRI_TBSS_OD_Inferior_cerebellar_peduncle_L	IVW	20	0.0268314	0.00760776	0.000420546	23.7465	0.206056	TRUE	0	dMRI
INHBC	25427_IDP_dMRI_TBSS_OD_Cingulum_cingulate_gyrus_L	IVW	20	0.0450416	0.0123409	0.000262474	18.8027	0.469554	TRUE	0	dMRI
CSF3	25303_IDP_dMRI_TBSS_L3_Corticospinal_tract_L	IVW	3	0.302748	0.0618141	9.6961e-07	1.08468	0.581385	TRUE	4.02723e-11	dMRI
ADAM15	25419_IDP_dMRI_TBSS_OD_Posterior_corona_radiata_L	IVW	12	0.0519547	0.00317596	3.76892e-60	16.5173	0.122985	TRUE	0	dMRI
GUCA2A	25310_IDP_dMRI_TBSS_L3_Cerebral_peduncle_R	IVW	7	-0.0915452	0.0227638	5.78241e-05	2.593	0.857918	TRUE	1.07936e-120	dMRI
SDCCAG8	25351_IDP_dMRI_TBSS_ICVF_Corticospinal_tract_L	IVW	5	-0.062094	0.0176001	0.000418642	0.984818	0.912089	TRUE	6.05705e-117	dMRI
CA4	25354_IDP_dMRI_TBSS_ICVF_Inferior_cerebellar_peduncle_R	IVW	17	-0.0548689	0.00723621	3.38859e-14	22.3684	0.131691	TRUE	4.48038e-278	dMRI
EPHA2	25126_IDP_dMRI_TBSS_MD_Anterior_corona_radiata_R	IVW	3	0.197387	0.0484604	4.63792e-05	2.74459	0.253524	TRUE	4.22558e-29	dMRI
PPCDC	25175_IDP_dMRI_TBSS_MO_Anterior_corona_radiata_L	IVW	16	-0.0378397	0.0117484	0.00127814	14.1009	0.517892	TRUE	0	dMRI
WNT9A	25338_IDP_dMRI_TBSS_L3_Superior_fronto-occipital_fasciculus_R	IVW	7	-0.203239	0.0318999	1.87634e-10	5.17093	0.522084	TRUE	4.54791e-45	dMRI
PGD	25105_IDP_dMRI_TBSS_MD_Pontine_crossing_tract	IVW	4	-0.059577	0.0175834	0.00070338	1.13882	0.767712	TRUE	8.20352e-157	dMRI
LIFR	25238_IDP_dMRI_TBSS_L1_Fornix_cres+Stria_terminalis_R	IVW	5	-0.138587	0.0342862	5.29862e-05	3.09901	0.541396	TRUE	9.848e-55	dMRI
NMNAT1	25477_IDP_dMRI_TBSS_ISOVF_Cingulum_hippocampus_L	IVW	5	-0.189143	0.0367904	2.73126e-07	3.91187	0.418064	TRUE	1.56983e-41	dMRI
ADAM15	25316_IDP_dMRI_TBSS_L3_Retrolenticular_part_of_internal_capsule_R	IVW	12	-0.0254257	0.00274106	1.76201e-20	9.93695	0.536067	TRUE	0	dMRI
PTH1R	25424_IDP_dMRI_TBSS_OD_External_capsule_R	IVW	8	-0.0689232	0.0197497	0.000483308	11.3987	0.12215	TRUE	2.50489e-36	dMRI
GBP2	25308_IDP_dMRI_TBSS_L3_Superior_cerebellar_peduncle_R	IVW	4	0.179929	0.0465071	0.000109354	0.812591	0.846453	TRUE	5.70353e-30	dMRI
CXCL8	25153_IDP_dMRI_TBSS_MO_Pontine_crossing_tract	IVW	4	-0.193016	0.041992	4.29648e-06	1.41921	0.701038	TRUE	2.22325e-20	dMRI
CDH3	25129_IDP_dMRI_TBSS_MD_Superior_corona_radiata_L	IVW	4	0.0679778	0.0194443	0.000472246	1.91992	0.589194	TRUE	1.1076e-20	dMRI
GIPC2	25196_IDP_dMRI_TBSS_MO_Uncinate_fasciculus_R	IVW	8	-0.0484813	0.0108806	8.35996e-06	2.14583	0.95133	TRUE	1.08746e-238	dMRI
CETN3	25431_IDP_dMRI_TBSS_OD_Fornix_cres+Stria_terminalis_L	IVW	3	0.0844862	0.022633	0.000189312	4.32555	0.115006	TRUE	1.47046e-64	dMRI
FKBP1B	25479_IDP_dMRI_TBSS_ISOVF_Fornix_cres+Stria_terminalis_L	IVW	9	-0.111139	0.023043	1.41344e-06	7.58958	0.474551	TRUE	1.19711e-149	dMRI
ADAMTSL4	25070_IDP_dMRI_TBSS_FA_Cerebral_peduncle_R	IVW	16	0.0409768	0.0127523	0.0013122	12.9297	0.607725	TRUE	1.32071e-219	dMRI
PTPRF	25251_IDP_dMRI_TBSS_L2_Body_of_corpus_callosum	IVW	2	-0.305845	0.0923064	0.000921798	1.06546	0.301973	TRUE	9.71465e-10	dMRI
CD164	25362_IDP_dMRI_TBSS_ICVF_Posterior_limb_of_internal_capsule_R	IVW	3	-0.0414184	0.0113511	0.000263437	2.65578	0.265036	TRUE	8.05282e-80	dMRI
LEG1	25381_IDP_dMRI_TBSS_ICVF_Cingulum_hippocampus_L	IVW	4	-0.0422866	0.013155	0.00130676	2.40367	0.492953	TRUE	5.69675e-205	dMRI
GFRA1	25202_IDP_dMRI_TBSS_L1_Genu_of_corpus_callosum	IVW	6	-0.047432	0.00686784	4.97126e-12	1.78899	0.877504	TRUE	5.54582e-108	dMRI
CLEC7A	25302_IDP_dMRI_TBSS_L3_Corticospinal_tract_R	IVW	18	-0.0394249	0.0104078	0.000151855	21.5999	0.2006	TRUE	0	dMRI
THSD1	25457_IDP_dMRI_TBSS_ISOVF_Anterior_limb_of_internal_capsule_L	IVW	9	0.03603	0.00958654	0.000171005	6.33484	0.60978	TRUE	1.28176e-53	dMRI
NUDT2	25396_IDP_dMRI_TBSS_OD_Splenium_of_corpus_callosum	IVW	10	0.0634315	0.0180639	0.000445577	3.04187	0.962612	TRUE	3.15702e-192	dMRI
BTN1A1	25294_IDP_dMRI_TBSS_L2_Tapetum_R	IVW	6	-0.0399692	0.00731568	4.66847e-08	1.47513	0.915921	TRUE	3.25356e-177	dMRI
LEG1	25447_IDP_dMRI_TBSS_ISOVF_Corticospinal_tract_L	IVW	4	-0.0675448	0.0138067	9.97264e-07	2.16655	0.538567	TRUE	2.00426e-192	dMRI
TPSAB1	25094_IDP_dMRI_TBSS_FA_Fornix_cres+Stria_terminalis_R	IVW	23	-0.0229815	0.00651328	0.000418076	19.3353	0.624542	TRUE	0	dMRI
PLXDC1	25475_IDP_dMRI_TBSS_ISOVF_Cingulum_cingulate_gyrus_L	IVW	12	0.0507575	0.0148388	0.000624825	11.0242	0.441238	TRUE	6.97981e-169	dMRI
SERPINI1	25283_IDP_dMRI_TBSS_L2_Cingulum_cingulate_gyrus_L	IVW	10	0.0595471	0.0184419	0.00124269	9.85122	0.362664	TRUE	8.89646e-168	dMRI
PPCDC	25236_IDP_dMRI_TBSS_L1_Cingulum_hippocampus_R	IVW	16	0.0345805	0.0104647	0.000951526	12.972	0.604463	TRUE	0	dMRI
CTRL	25472_IDP_dMRI_TBSS_ISOVF_External_capsule_R	IVW	3	-0.474313	0.0783743	1.4315e-09	0.0534986	0.973605	TRUE	8.9751e-07	dMRI
FLT4	25241_IDP_dMRI_TBSS_L1_Superior_longitudinal_fasciculus_L	IVW	6	0.0944883	0.0239401	7.91828e-05	3.12012	0.681474	TRUE	2.36437e-91	dMRI
MEGF10	25131_IDP_dMRI_TBSS_MD_Posterior_corona_radiata_L	IVW	14	0.056939	0.0144785	8.40088e-05	17.1341	0.193244	TRUE	0	dMRI
CTBS	25086_IDP_dMRI_TBSS_FA_Sagittal_stratum_R	IVW	11	-0.0421345	0.0105522	6.52511e-05	11.5429	0.316809	TRUE	0	dMRI
APOBR	25426_IDP_dMRI_TBSS_OD_Cingulum_cingulate_gyrus_R	IVW	18	0.0204464	0.0056821	0.000320199	14.3143	0.644742	TRUE	0	dMRI
EFEMP1	25236_IDP_dMRI_TBSS_L1_Cingulum_hippocampus_R	IVW	8	0.136316	0.0311811	1.23253e-05	8.88435	0.261066	TRUE	2.27341e-74	dMRI
LYPD8	25313_IDP_dMRI_TBSS_L3_Anterior_limb_of_internal_capsule_L	IVW	16	0.0448261	0.00976139	4.38621e-06	14.4711	0.490139	TRUE	0	dMRI
ASPN	25273_IDP_dMRI_TBSS_L2_Superior_corona_radiata_L	IVW	7	0.0944323	0.0167589	1.75298e-08	8.49618	0.203957	TRUE	2.14868e-237	dMRI
TOR1AIP1	25465_IDP_dMRI_TBSS_ISOVF_Superior_corona_radiata_L	IVW	14	0.0189621	0.00552202	0.000594935	11.8162	0.54277	TRUE	0	dMRI
FGF5	25285_IDP_dMRI_TBSS_L2_Cingulum_hippocampus_L	IVW	21	0.0670803	0.0124841	7.73314e-08	28.2256	0.104165	TRUE	3.89421e-277	dMRI
FAM171B	25106_IDP_dMRI_TBSS_MD_Genu_of_corpus_callosum	IVW	8	-0.0669143	0.0120137	2.54955e-08	5.16482	0.639857	TRUE	3.3894e-297	dMRI
FABP2	25410_IDP_dMRI_TBSS_OD_Posterior_limb_of_internal_capsule_R	IVW	8	-0.0858938	0.0245643	0.000471062	3.14774	0.871007	TRUE	4.03909e-141	dMRI
BCHE	25093_IDP_dMRI_TBSS_FA_Cingulum_hippocampus_L	IVW	25	0.0430636	0.00835669	2.56088e-07	32.3276	0.119075	TRUE	0	dMRI
BTN1A1	25114_IDP_dMRI_TBSS_MD_Inferior_cerebellar_peduncle_R	IVW	6	0.0376215	0.00824893	5.09655e-06	6.64271	0.248597	TRUE	7.77727e-180	dMRI
FCGR2A	25256_IDP_dMRI_TBSS_L2_Medial_lemniscus_R	IVW	17	0.0406817	0.00946454	1.72089e-05	18.7134	0.283807	TRUE	0	dMRI
ADAM9	25198_IDP_dMRI_TBSS_MO_Tapetum_R	IVW	7	0.107418	0.0310122	0.000532743	5.3434	0.500582	TRUE	1.89891e-47	dMRI
ECM1	25436_IDP_dMRI_TBSS_OD_Uncinate_fasciculus_R	IVW	18	0.044554	0.00952501	2.90275e-06	19.5186	0.299591	TRUE	0	dMRI
PRDX2	25477_IDP_dMRI_TBSS_ISOVF_Cingulum_hippocampus_L	IVW	5	0.206677	0.0533473	0.000106982	0.693165	0.952169	TRUE	2.44568e-33	dMRI
MERTK	25369_IDP_dMRI_TBSS_ICVF_Superior_corona_radiata_L	IVW	5	0.0770785	0.0215027	0.000337596	1.3542	0.852116	TRUE	2.6149e-108	dMRI
VSNL1	25423_IDP_dMRI_TBSS_OD_Sagittal_stratum_L	IVW	6	-0.0737289	0.0144908	3.61864e-07	3.55433	0.615183	TRUE	4.13018e-184	dMRI
MANF	25444_IDP_dMRI_TBSS_ISOVF_Splenium_of_corpus_callosum	IVW	4	0.14648	0.036269	5.37448e-05	1.83114	0.608182	TRUE	3.00376e-15	dMRI
CD5L	25390_IDP_dMRI_TBSS_ICVF_Tapetum_R	IVW	3	-0.0921754	0.0209749	1.10998e-05	1.47628	0.478003	TRUE	3.99291e-85	dMRI
CCN2	25119_IDP_dMRI_TBSS_MD_Cerebral_peduncle_L	IVW	7	-0.0534165	0.0163967	0.00112292	5.45096	0.487403	TRUE	4.0279e-160	dMRI
LTBP2	25187_IDP_dMRI_TBSS_MO_Cingulum_cingulate_gyrus_L	IVW	5	0.194782	0.0435201	7.6166e-06	4.69744	0.319774	TRUE	4.3757e-55	dMRI
IL31RA	25223_IDP_dMRI_TBSS_L1_Anterior_corona_radiata_L	IVW	26	0.0151797	0.00437781	0.000525477	16.1021	0.911754	TRUE	0	dMRI
RECK	25298_IDP_dMRI_TBSS_L3_Genu_of_corpus_callosum	IVW	8	-0.114886	0.0217358	1.25302e-07	10.5682	0.158595	TRUE	1.05439e-146	dMRI
TMEM25	25225_IDP_dMRI_TBSS_L1_Superior_corona_radiata_L	IVW	10	-0.0357123	0.00826141	1.54067e-05	6.18135	0.72164	TRUE	0	dMRI
GASK1A	25368_IDP_dMRI_TBSS_ICVF_Superior_corona_radiata_R	IVW	14	0.0312262	0.00932645	0.000813583	13.4895	0.410749	TRUE	0	dMRI
SSC4D	25183_IDP_dMRI_TBSS_MO_Sagittal_stratum_L	IVW	13	-0.0584948	0.0177843	0.001005	14.6132	0.263275	TRUE	0	dMRI
SFTPA2	25436_IDP_dMRI_TBSS_OD_Uncinate_fasciculus_R	IVW	12	0.0360079	0.00827094	1.33954e-05	11.6756	0.388513	TRUE	0	dMRI
LRRC25	25323_IDP_dMRI_TBSS_L3_Posterior_corona_radiata_L	IVW	7	-0.109714	0.0242835	6.2416e-06	8.84232	0.182642	TRUE	3.52287e-102	dMRI
PPCDC	25092_IDP_dMRI_TBSS_FA_Cingulum_hippocampus_R	IVW	16	0.0394236	0.0112914	0.000480379	10.1944	0.807338	TRUE	0	dMRI
CD28	25439_IDP_dMRI_TBSS_OD_Tapetum_L	IVW	5	-0.139036	0.0362554	0.000125609	4.84517	0.303556	TRUE	4.09145e-71	dMRI
RECK	25160_IDP_dMRI_TBSS_MO_Medial_lemniscus_R	IVW	8	0.0736618	0.0195776	0.000168194	7.15142	0.413286	TRUE	1.85892e-156	dMRI
GDNF	25454_IDP_dMRI_TBSS_ISOVF_Cerebral_peduncle_R	IVW	8	-0.0474253	0.0123257	0.00011924	2.00679	0.959464	TRUE	1.49256e-242	dMRI
REG4	25328_IDP_dMRI_TBSS_L3_External_capsule_R	IVW	7	0.0602932	0.0186135	0.00119857	4.16251	0.654695	TRUE	6.65907e-97	dMRI
MMUT	25387_IDP_dMRI_TBSS_ICVF_Superior_fronto-occipital_fasciculus_L	IVW	3	0.149787	0.0324071	3.8e-06	1.07351	0.584642	TRUE	6.3653e-26	dMRI
LDLRAP1	25185_IDP_dMRI_TBSS_MO_External_capsule_L	IVW	2	0.157226	0.0304837	2.50006e-07	0.0266514	0.87032	TRUE	6.04789e-13	dMRI
PRKAR2A	25343_IDP_dMRI_TBSS_L3_Tapetum_L	IVW	5	-0.0513224	0.0154841	0.000918029	1.79359	0.773656	TRUE	5.84501e-21	dMRI
COL24A1	25148_IDP_dMRI_TBSS_MD_Uncinate_fasciculus_R	IVW	7	-0.107746	0.0325084	0.000918356	5.83278	0.442181	TRUE	3.42816e-60	dMRI
MMP1	25465_IDP_dMRI_TBSS_ISOVF_Superior_corona_radiata_L	IVW	21	-0.0412673	0.0128581	0.00132987	22.6554	0.30603	TRUE	0	dMRI
ATP5IF1	25191_IDP_dMRI_TBSS_MO_Fornix_cres+Stria_terminalis_L	IVW	3	-0.153239	0.038763	7.71015e-05	2.50851	0.285288	TRUE	2.26178e-24	dMRI
ITPA	25226_IDP_dMRI_TBSS_L1_Posterior_corona_radiata_R	IVW	10	0.0418963	0.0105817	7.51625e-05	8.63958	0.471186	TRUE	0	dMRI
LGALS3	25459_IDP_dMRI_TBSS_ISOVF_Posterior_limb_of_internal_capsule_L	IVW	15	-0.0360575	0.0106852	0.000739429	18.1173	0.201491	TRUE	0	dMRI
NAGA	25120_IDP_dMRI_TBSS_MD_Anterior_limb_of_internal_capsule_R	IVW	6	0.0512915	0.0147301	0.00049754	4.49436	0.480638	TRUE	3.42014e-86	dMRI
ADAM15	25108_IDP_dMRI_TBSS_MD_Splenium_of_corpus_callosum	IVW	12	-0.0335275	0.0028692	1.51536e-31	13.7972	0.244419	TRUE	0	dMRI
ITIH4	25240_IDP_dMRI_TBSS_L1_Superior_longitudinal_fasciculus_R	IVW	13	0.0588328	0.0129379	5.43321e-06	8.60823	0.735978	TRUE	0	dMRI
RALB	25343_IDP_dMRI_TBSS_L3_Tapetum_L	IVW	3	0.337299	0.0394469	1.22338e-17	4.56663	0.101946	TRUE	6.15104e-17	dMRI
TGOLN2	25431_IDP_dMRI_TBSS_OD_Fornix_cres+Stria_terminalis_L	IVW	13	-0.0416868	0.0115797	0.000318232	9.27024	0.679691	TRUE	1.08755e-201	dMRI
IL18BP	25322_IDP_dMRI_TBSS_L3_Posterior_corona_radiata_R	IVW	2	0.33055	0.0977119	0.000717222	0.0492663	0.824345	TRUE	0.000139674	dMRI
C9	25152_IDP_dMRI_TBSS_MO_Middle_cerebellar_peduncle	IVW	4	0.213987	0.0415675	2.63352e-07	4.91424	0.178186	TRUE	7.92956e-20	dMRI
GLT8D2	25183_IDP_dMRI_TBSS_MO_Sagittal_stratum_L	IVW	3	-0.0825895	0.0245801	0.000779378	3.1365	0.208409	TRUE	8.28798e-97	dMRI
LXN	25407_IDP_dMRI_TBSS_OD_Cerebral_peduncle_L	IVW	6	-0.121791	0.0367967	0.000933478	4.92144	0.425543	TRUE	4.33197e-77	dMRI
GSTP1	25463_IDP_dMRI_TBSS_ISOVF_Anterior_corona_radiata_L	IVW	9	0.10589	0.0190148	2.5643e-08	6.61468	0.578718	TRUE	3.22616e-149	dMRI
ATP5IF1	25148_IDP_dMRI_TBSS_MD_Uncinate_fasciculus_R	IVW	3	-0.124997	0.0384985	0.00116704	1.61115	0.446831	TRUE	5.19081e-24	dMRI
AAMDC	25454_IDP_dMRI_TBSS_ISOVF_Cerebral_peduncle_R	IVW	20	0.0147311	0.00362314	4.78612e-05	21.8843	0.290052	TRUE	0	dMRI
BTN1A1	25166_IDP_dMRI_TBSS_MO_Cerebral_peduncle_R	IVW	6	-0.108536	0.010057	3.75202e-27	9.1612	0.102804	TRUE	3.24455e-174	dMRI
TIMP4	25385_IDP_dMRI_TBSS_ICVF_Superior_longitudinal_fasciculus_L	IVW	9	0.057523	0.0132424	1.40013e-05	12.2229	0.141532	TRUE	1.76047e-232	dMRI
CDH6	25482_IDP_dMRI_TBSS_ISOVF_Superior_fronto-occipital_fasciculus_R	IVW	14	0.0407727	0.0126199	0.00123439	11.4256	0.57521	TRUE	0	dMRI
THSD1	25289_IDP_dMRI_TBSS_L2_Superior_longitudinal_fasciculus_L	IVW	9	-0.125864	0.00984967	2.16139e-37	3.23401	0.918826	TRUE	8.2702e-48	dMRI
CD55	25234_IDP_dMRI_TBSS_L1_Cingulum_cingulate_gyrus_R	IVW	12	0.0566973	0.0132495	1.87559e-05	12.5683	0.322476	TRUE	9.31046e-257	dMRI
HSPB1	25478_IDP_dMRI_TBSS_ISOVF_Fornix_cres+Stria_terminalis_R	IVW	14	0.0410027	0.0104891	9.26527e-05	10.266	0.672051	TRUE	0	dMRI
TIMM10	25244_IDP_dMRI_TBSS_L1_Uncinate_fasciculus_R	IVW	6	0.109721	0.0244184	7.01053e-06	0.667227	0.984719	TRUE	3.62972e-90	dMRI
EIF4G3	25443_IDP_dMRI_TBSS_ISOVF_Body_of_corpus_callosum	IVW	2	0.161286	0.0441802	0.0002616	0.0819289	0.7747	TRUE	4.00288e-11	dMRI
SERPING1	25072_IDP_dMRI_TBSS_FA_Anterior_limb_of_internal_capsule_R	IVW	15	-0.0428147	0.013157	0.00113734	16.6745	0.273939	TRUE	5.26438e-222	dMRI
GBP2	25367_IDP_dMRI_TBSS_ICVF_Anterior_corona_radiata_L	IVW	4	-0.174419	0.0436268	6.38827e-05	2.23864	0.524378	TRUE	6.80506e-27	dMRI
IFNGR2	25269_IDP_dMRI_TBSS_L2_Retrolenticular_part_of_internal_capsule_L	IVW	35	-0.0247371	0.00600227	3.76758e-05	35.4573	0.399387	TRUE	0	dMRI
EIF4G3	25301_IDP_dMRI_TBSS_L3_Fornix	IVW	2	0.256418	0.0435004	3.7555e-09	0.568325	0.450925	TRUE	2.76985e-08	dMRI
SELE	25163_IDP_dMRI_TBSS_MO_Inferior_cerebellar_peduncle_L	IVW	2	-0.115468	0.0342149	0.000738732	0.175452	0.675311	TRUE	1.67385e-19	dMRI
SKAP1	25438_IDP_dMRI_TBSS_OD_Tapetum_R	IVW	2	0.416132	0.0851612	1.02692e-06	0.806841	0.369056	TRUE	0.000314363	dMRI
LGALS1	25425_IDP_dMRI_TBSS_OD_External_capsule_L	IVW	3	0.0797974	0.0200603	6.95311e-05	0.811215	0.666572	TRUE	8.83608e-104	dMRI
AARSD1	25432_IDP_dMRI_TBSS_OD_Superior_longitudinal_fasciculus_R	IVW	3	-0.11328	0.0297965	0.000143659	0.868198	0.647848	TRUE	1.13665e-37	dMRI
PRSS8	25107_IDP_dMRI_TBSS_MD_Body_of_corpus_callosum	IVW	4	0.230528	0.0682887	0.000736066	5.37246	0.146469	TRUE	3.18354e-32	dMRI
EGLN1	25232_IDP_dMRI_TBSS_L1_External_capsule_R	IVW	4	0.192373	0.0433554	9.11753e-06	5.21495	0.156717	TRUE	1.02658e-40	dMRI
CD164	25462_IDP_dMRI_TBSS_ISOVF_Anterior_corona_radiata_R	IVW	3	-0.060456	0.0107365	1.79273e-08	0.246881	0.883874	TRUE	8.05981e-80	dMRI
SPINT2	25285_IDP_dMRI_TBSS_L2_Cingulum_hippocampus_L	IVW	6	-0.0916072	0.027534	0.000877674	2.45392	0.783418	TRUE	1.39179e-58	dMRI
NFU1	25068_IDP_dMRI_TBSS_FA_Superior_cerebellar_peduncle_R	IVW	5	0.162165	0.0488863	0.000909292	1.6235	0.804562	TRUE	4.67981e-38	dMRI
LDLRAP1	25358_IDP_dMRI_TBSS_ICVF_Cerebral_peduncle_R	IVW	2	-0.101855	0.0308996	0.000979554	0.0441568	0.833562	TRUE	1.41384e-14	dMRI
ATP5IF1	25241_IDP_dMRI_TBSS_L1_Superior_longitudinal_fasciculus_L	IVW	3	-0.137837	0.0393165	0.00045517	4.15541	0.125217	TRUE	2.44758e-24	dMRI
PRKAR2A	25211_IDP_dMRI_TBSS_L1_Inferior_cerebellar_peduncle_L	IVW	5	-0.353636	0.0147339	2.68555e-127	0.785429	0.940391	TRUE	2.41593e-09	dMRI
CTRL	25474_IDP_dMRI_TBSS_ISOVF_Cingulum_cingulate_gyrus_R	IVW	3	-0.301226	0.0747944	5.64007e-05	0.697866	0.70544	TRUE	1.75293e-12	dMRI
TCN2	25259_IDP_dMRI_TBSS_L2_Inferior_cerebellar_peduncle_L	IVW	23	-0.0390174	0.0112887	0.00054758	30.5495	0.105708	TRUE	0	dMRI
HSDL2	25128_IDP_dMRI_TBSS_MD_Superior_corona_radiata_R	IVW	11	0.0344879	0.0103948	0.000907287	10.2368	0.419967	TRUE	4.14438e-283	dMRI
TIMP4	25159_IDP_dMRI_TBSS_MO_Corticospinal_tract_L	IVW	9	0.0594432	0.0134422	9.77343e-06	11.9097	0.15528	TRUE	4.94734e-247	dMRI
PRKAR2A	25280_IDP_dMRI_TBSS_L2_External_capsule_R	IVW	5	0.0903432	0.0143995	3.51792e-10	1.81924	0.76896	TRUE	1.20215e-17	dMRI
FRZB	25182_IDP_dMRI_TBSS_MO_Sagittal_stratum_R	IVW	16	-0.0455642	0.0126677	0.000322046	14.9256	0.456787	TRUE	1.43393e-291	dMRI
FGFR4	25088_IDP_dMRI_TBSS_FA_External_capsule_R	IVW	16	0.0316485	0.00962494	0.00100838	14.6726	0.475246	TRUE	0	dMRI
SERPINC1	25065_IDP_dMRI_TBSS_FA_Medial_lemniscus_L	IVW	6	-0.341803	0.0957258	0.000356099	8.65687	0.123558	TRUE	6.59151e-17	dMRI
PPP1R14D	25258_IDP_dMRI_TBSS_L2_Inferior_cerebellar_peduncle_R	IVW	2	-0.235559	0.0728023	0.00121389	1.51558	0.21829	TRUE	2.5584e-06	dMRI
MDH1	25240_IDP_dMRI_TBSS_L1_Superior_longitudinal_fasciculus_R	IVW	5	-0.135862	0.0306649	9.40043e-06	0.679929	0.953781	TRUE	1.81008e-30	dMRI
TPPP3	25256_IDP_dMRI_TBSS_L2_Medial_lemniscus_R	IVW	3	0.237599	0.0713924	0.00087451	0.905767	0.635792	TRUE	1.09361e-15	dMRI
ERBB2	25132_IDP_dMRI_TBSS_MD_Posterior_thalamic_radiation_R	IVW	11	0.0723751	0.0181311	6.55809e-05	10.3718	0.408504	TRUE	4.07081e-122	dMRI
PAMR1	25427_IDP_dMRI_TBSS_OD_Cingulum_cingulate_gyrus_L	IVW	8	-0.0495368	0.013947	0.000382605	3.347	0.851156	TRUE	1.36171e-260	dMRI
RBPMS2	25218_IDP_dMRI_TBSS_L1_Posterior_limb_of_internal_capsule_R	IVW	4	-0.220562	0.0205974	9.30755e-27	1.17989	0.757833	TRUE	4.07231e-14	dMRI
GCHFR	25271_IDP_dMRI_TBSS_L2_Anterior_corona_radiata_L	IVW	4	-0.136502	0.0382171	0.000354597	1.20006	0.752989	TRUE	1.79427e-35	dMRI
PTPRK	25400_IDP_dMRI_TBSS_OD_Medial_lemniscus_R	IVW	3	0.248207	0.0530645	2.90439e-06	0.997752	0.607213	TRUE	2.64839e-14	dMRI
IL1R2	25221_IDP_dMRI_TBSS_L1_Retrolenticular_part_of_internal_capsule_L	IVW	14	-0.0332292	0.0100725	0.000970246	12.7826	0.464742	TRUE	0	dMRI
TEK	25090_IDP_dMRI_TBSS_FA_Cingulum_cingulate_gyrus_R	IVW	13	0.0471093	0.0137127	0.000591585	16.9361	0.152016	TRUE	0	dMRI
CSF2	25131_IDP_dMRI_TBSS_MD_Posterior_corona_radiata_L	IVW	6	-0.0864727	0.007962	1.77424e-27	7.29478	0.199624	TRUE	5.20101e-135	dMRI
GLO1	25217_IDP_dMRI_TBSS_L1_Anterior_limb_of_internal_capsule_L	IVW	6	-0.0547977	0.00597486	4.67034e-20	4.24867	0.514198	TRUE	1.10467e-143	dMRI
ITIH4	25221_IDP_dMRI_TBSS_L1_Retrolenticular_part_of_internal_capsule_L	IVW	13	0.0723835	0.0138587	1.76082e-07	13.6432	0.324072	TRUE	1.57225e-305	dMRI
SCRG1	25141_IDP_dMRI_TBSS_MD_Cingulum_hippocampus_L	IVW	3	0.192778	0.0598889	0.00128673	0.914734	0.632948	TRUE	2.31603e-26	dMRI
CTSB	25143_IDP_dMRI_TBSS_MD_Fornix_cres+Stria_terminalis_L	IVW	7	0.0282778	0.00824934	0.000608305	8.61867	0.196187	TRUE	0	dMRI
ART3	25351_IDP_dMRI_TBSS_ICVF_Corticospinal_tract_L	IVW	6	-0.0957383	0.0256177	0.000186089	5.00522	0.415243	TRUE	7.5499e-108	dMRI
FLT4	25322_IDP_dMRI_TBSS_L3_Posterior_corona_radiata_R	IVW	6	0.0835858	0.0232701	0.000328164	3.6531	0.600358	TRUE	2.46567e-90	dMRI
GASK1A	25067_IDP_dMRI_TBSS_FA_Inferior_cerebellar_peduncle_L	IVW	14	0.0389827	0.00892713	1.26097e-05	10.5248	0.650558	TRUE	0	dMRI
CTSB	25088_IDP_dMRI_TBSS_FA_External_capsule_R	IVW	7	0.0311221	0.00721939	1.62594e-05	5.76703	0.449787	TRUE	0	dMRI
LY75	25392_IDP_dMRI_TBSS_OD_Middle_cerebellar_peduncle	IVW	25	0.0197361	0.00572213	0.000562508	16.6293	0.864036	TRUE	0	dMRI
BST1	25073_IDP_dMRI_TBSS_FA_Anterior_limb_of_internal_capsule_L	IVW	28	0.0183541	0.00524112	0.000461862	21.6284	0.756011	TRUE	0	dMRI
MDK	25127_IDP_dMRI_TBSS_MD_Anterior_corona_radiata_L	IVW	6	0.228848	0.0330299	4.25343e-12	6.72609	0.241821	TRUE	3.91104e-37	dMRI
OLFM4	25385_IDP_dMRI_TBSS_ICVF_Superior_longitudinal_fasciculus_L	IVW	26	-0.0339486	0.00889734	0.000135856	33.5674	0.117483	TRUE	0	dMRI
PLG	25065_IDP_dMRI_TBSS_FA_Medial_lemniscus_L	IVW	18	-0.0543359	0.0133876	4.93495e-05	11.229	0.844412	TRUE	0	dMRI
OLFM4	25382_IDP_dMRI_TBSS_ICVF_Fornix_cres+Stria_terminalis_R	IVW	26	-0.0286488	0.00794068	0.000308742	25.6917	0.424194	TRUE	0	dMRI
CD5L	25412_IDP_dMRI_TBSS_OD_Retrolenticular_part_of_internal_capsule_R	IVW	3	-0.0914518	0.0211351	1.51152e-05	2.29057	0.318133	TRUE	6.05268e-82	dMRI
PRKAR2A	25200_IDP_dMRI_TBSS_L1_Middle_cerebellar_peduncle	IVW	5	0.0713311	0.0125552	1.33596e-08	2.719	0.605894	TRUE	6.55214e-19	dMRI
HIP1	25070_IDP_dMRI_TBSS_FA_Cerebral_peduncle_R	IVW	2	0.359877	0.111744	0.00127946	1.11349	0.291326	TRUE	0.000144894	dMRI
MEP1B	25061_IDP_dMRI_TBSS_FA_Fornix	IVW	24	0.0300376	0.00869492	0.000551078	25.2793	0.336047	TRUE	0	dMRI
CTSB	25364_IDP_dMRI_TBSS_ICVF_Retrolenticular_part_of_internal_capsule_R	IVW	7	-0.0248097	0.00753698	0.000995745	4.85322	0.562772	TRUE	0	dMRI
KHK	25285_IDP_dMRI_TBSS_L2_Cingulum_hippocampus_L	IVW	8	0.0715029	0.0150433	2.00283e-06	7.05516	0.423159	TRUE	1.15911e-241	dMRI
SERPING1	25153_IDP_dMRI_TBSS_MO_Pontine_crossing_tract	IVW	15	0.0649275	0.0120644	7.37603e-08	15.1058	0.370963	TRUE	2.12527e-216	dMRI
AMPD3	25232_IDP_dMRI_TBSS_L1_External_capsule_R	IVW	6	0.0759448	0.0211123	0.000321682	3.94624	0.557181	TRUE	1.65574e-108	dMRI
LCAT	25222_IDP_dMRI_TBSS_L1_Anterior_corona_radiata_R	IVW	9	-0.0996207	0.016823	3.18647e-09	10.3875	0.238874	TRUE	8.51518e-99	dMRI
CA1	25217_IDP_dMRI_TBSS_L1_Anterior_limb_of_internal_capsule_L	IVW	3	-0.239021	0.0672394	0.000378298	1.95939	0.375425	TRUE	5.70993e-17	dMRI
NOTCH2	25455_IDP_dMRI_TBSS_ISOVF_Cerebral_peduncle_L	IVW	5	0.115649	0.0347004	0.000859821	4.71949	0.317309	TRUE	3.02757e-38	dMRI
ATP5IF1	25456_IDP_dMRI_TBSS_ISOVF_Anterior_limb_of_internal_capsule_R	IVW	3	-0.163131	0.0385848	2.35938e-05	2.00814	0.366384	TRUE	2.6513e-24	dMRI
CRISP2	25441_IDP_dMRI_TBSS_ISOVF_Pontine_crossing_tract	IVW	36	0.0328494	0.00783344	2.74709e-05	31.2108	0.65167	TRUE	0	dMRI
SCARF2	25099_IDP_dMRI_TBSS_FA_Superior_fronto-occipital_fasciculus_L	IVW	3	-0.115178	0.0249879	4.03973e-06	1.06055	0.588442	TRUE	1.21752e-81	dMRI
MMP3	25171_IDP_dMRI_TBSS_MO_Posterior_limb_of_internal_capsule_L	IVW	15	0.0595835	0.0181797	0.00104743	10.5726	0.719234	TRUE	0	dMRI
CD5L	25322_IDP_dMRI_TBSS_L3_Posterior_corona_radiata_R	IVW	3	0.0753648	0.0207102	0.000273668	0.611503	0.73657	TRUE	2.07989e-86	dMRI
EFNA1	25204_IDP_dMRI_TBSS_L1_Splenium_of_corpus_callosum	IVW	6	-0.0689423	0.0207769	0.000905956	6.68035	0.245519	TRUE	1.39614e-148	dMRI
RNF43	25403_IDP_dMRI_TBSS_OD_Inferior_cerebellar_peduncle_L	IVW	5	-0.156716	0.0281685	2.64391e-08	5.35005	0.253228	TRUE	4.62631e-31	dMRI
TGFBR3	25300_IDP_dMRI_TBSS_L3_Splenium_of_corpus_callosum	IVW	6	-0.121994	0.0152942	1.50575e-15	2.81189	0.728959	TRUE	9.38888e-56	dMRI
ICAM5	25073_IDP_dMRI_TBSS_FA_Anterior_limb_of_internal_capsule_L	IVW	21	0.040974	0.00814957	4.9626e-07	16.4669	0.687268	TRUE	0	dMRI
TFPI	25333_IDP_dMRI_TBSS_L3_Cingulum_hippocampus_L	IVW	15	0.0703438	0.0101984	5.29077e-12	9.84892	0.773143	TRUE	1.19241e-279	dMRI
SH3BP1	25444_IDP_dMRI_TBSS_ISOVF_Splenium_of_corpus_callosum	IVW	5	-0.108486	0.0274255	7.63226e-05	1.74349	0.782802	TRUE	7.11137e-99	dMRI
LTBP3	25307_IDP_dMRI_TBSS_L3_Inferior_cerebellar_peduncle_L	IVW	23	-0.0388429	0.00943592	3.84673e-05	11.9853	0.957681	TRUE	0	dMRI
FAM3D	25267_IDP_dMRI_TBSS_L2_Posterior_limb_of_internal_capsule_L	IVW	4	0.0490033	0.0131418	0.00019239	4.1446	0.246268	TRUE	4.24244e-105	dMRI
CSF3R	25268_IDP_dMRI_TBSS_L2_Retrolenticular_part_of_internal_capsule_R	IVW	6	-0.0706095	0.0220146	0.00133941	1.85108	0.869343	TRUE	3.5419e-196	dMRI
PRKAR2A	25449_IDP_dMRI_TBSS_ISOVF_Medial_lemniscus_L	IVW	5	-0.250687	0.0207376	1.21444e-33	7.46343	0.113333	TRUE	3.52395e-13	dMRI
PTPRK	25319_IDP_dMRI_TBSS_L3_Anterior_corona_radiata_L	IVW	3	0.162447	0.0481999	0.000750918	0.67063	0.715113	TRUE	4.41521e-17	dMRI
TEK	25385_IDP_dMRI_TBSS_ICVF_Superior_longitudinal_fasciculus_L	IVW	13	0.0394867	0.0114914	0.00058992	4.71239	0.966902	TRUE	0	dMRI
TIE1	25445_IDP_dMRI_TBSS_ISOVF_Fornix	IVW	3	-0.178067	0.0253697	2.23645e-12	1.39035	0.498987	TRUE	5.3088e-48	dMRI
ANGPTL3	25262_IDP_dMRI_TBSS_L2_Cerebral_peduncle_R	IVW	7	0.0723922	0.00676735	1.04806e-26	7.39689	0.285697	TRUE	1.03165e-182	dMRI
MANSC4	25351_IDP_dMRI_TBSS_ICVF_Corticospinal_tract_L	IVW	18	0.0323549	0.00828412	9.39707e-05	23.1716	0.143748	TRUE	0	dMRI
ICAM3	25197_IDP_dMRI_TBSS_MO_Uncinate_fasciculus_L	IVW	10	0.0446025	0.0107978	3.61626e-05	7.63569	0.571235	TRUE	4.78692e-123	dMRI
MDK	25264_IDP_dMRI_TBSS_L2_Anterior_limb_of_internal_capsule_R	IVW	6	0.11168	0.0346011	0.00124808	6.12825	0.293939	TRUE	1.80857e-52	dMRI
SPINK4	25441_IDP_dMRI_TBSS_ISOVF_Pontine_crossing_tract	IVW	21	-0.0370451	0.0103441	0.000341942	17.2566	0.636255	TRUE	0	dMRI
CSF3	25454_IDP_dMRI_TBSS_ISOVF_Cerebral_peduncle_R	IVW	3	0.194694	0.0594734	0.00106178	2.29142	0.317998	TRUE	1.95716e-13	dMRI
FSTL1	25190_IDP_dMRI_TBSS_MO_Fornix_cres+Stria_terminalis_R	IVW	4	-0.141459	0.0225849	3.76576e-10	2.80908	0.422008	TRUE	4.47136e-46	dMRI
IL6R	25219_IDP_dMRI_TBSS_L1_Posterior_limb_of_internal_capsule_L	IVW	31	-0.0412366	0.00862262	1.73237e-06	37.2537	0.169865	TRUE	0	dMRI
F7	25201_IDP_dMRI_TBSS_L1_Pontine_crossing_tract	IVW	6	0.0751149	0.0217024	0.000537899	4.22249	0.517848	TRUE	2.427e-115	dMRI
ASPN	25113_IDP_dMRI_TBSS_MD_Medial_lemniscus_L	IVW	7	0.0763426	0.016547	3.95588e-06	8.01027	0.237352	TRUE	2.47111e-248	dMRI
NRP1	25259_IDP_dMRI_TBSS_L2_Inferior_cerebellar_peduncle_L	IVW	9	-0.0920265	0.0267056	0.000569019	12.3437	0.136516	TRUE	4.71587e-110	dMRI
DAG1	25095_IDP_dMRI_TBSS_FA_Fornix_cres+Stria_terminalis_L	IVW	2	-0.436025	0.111856	9.69519e-05	0.439399	0.507413	TRUE	0.000523956	dMRI
CDH5	25165_IDP_dMRI_TBSS_MO_Superior_cerebellar_peduncle_L	IVW	8	0.0938985	0.0279953	0.000796288	7.53342	0.375525	TRUE	9.58185e-104	dMRI
TEK	25146_IDP_dMRI_TBSS_MD_Superior_fronto-occipital_fasciculus_R	IVW	13	-0.0569944	0.0117976	1.35832e-06	15.6666	0.206987	TRUE	0	dMRI
HSPB1	25355_IDP_dMRI_TBSS_ICVF_Inferior_cerebellar_peduncle_L	IVW	14	0.0422829	0.0107298	8.12481e-05	5.15014	0.971737	TRUE	0	dMRI
ITIH3	25403_IDP_dMRI_TBSS_OD_Inferior_cerebellar_peduncle_L	IVW	7	0.0426569	0.0113077	0.000161708	8.13284	0.228532	TRUE	0	dMRI
IL6ST	25165_IDP_dMRI_TBSS_MO_Superior_cerebellar_peduncle_L	IVW	5	-0.149058	0.0415755	0.00033677	1.32915	0.85641	TRUE	1.79113e-54	dMRI
IL18BP	25090_IDP_dMRI_TBSS_FA_Cingulum_cingulate_gyrus_R	IVW	2	-0.356308	0.103473	0.000574243	0.0255275	0.87306	TRUE	0.000150721	dMRI
SERPINB1	25427_IDP_dMRI_TBSS_OD_Cingulum_cingulate_gyrus_L	IVW	2	-0.223804	0.0696763	0.0013179	1.29786	0.254604	TRUE	3.94191e-14	dMRI
GIPC2	25331_IDP_dMRI_TBSS_L3_Cingulum_cingulate_gyrus_L	IVW	8	-0.0632546	0.0101887	5.35645e-10	5.30469	0.622834	TRUE	5.78051e-234	dMRI
UROS	25080_IDP_dMRI_TBSS_FA_Superior_corona_radiata_R	IVW	2	0.142852	0.0335052	2.01185e-05	0.321589	0.570654	TRUE	4.36059e-25	dMRI
COMMD1	25426_IDP_dMRI_TBSS_OD_Cingulum_cingulate_gyrus_R	IVW	6	0.127246	0.0258576	8.60861e-07	6.16259	0.290719	TRUE	6.84513e-121	dMRI
PCOLCE	25402_IDP_dMRI_TBSS_OD_Inferior_cerebellar_peduncle_R	IVW	3	0.0875971	0.0256709	0.000644151	3.45175	0.178017	TRUE	9.91426e-39	dMRI
MMP8	25275_IDP_dMRI_TBSS_L2_Posterior_corona_radiata_L	IVW	14	0.0554868	0.0169696	0.00107634	19.7647	0.101235	TRUE	2.35456e-251	dMRI
IL32	25441_IDP_dMRI_TBSS_ISOVF_Pontine_crossing_tract	IVW	3	-0.106671	0.0321199	0.000896815	1.12158	0.570758	TRUE	1.3817e-82	dMRI
SCARF2	25384_IDP_dMRI_TBSS_ICVF_Superior_longitudinal_fasciculus_R	IVW	3	-0.109307	0.0260567	2.72933e-05	0.974765	0.614232	TRUE	2.55482e-83	dMRI
S100A4	25410_IDP_dMRI_TBSS_OD_Posterior_limb_of_internal_capsule_R	IVW	3	-0.137914	0.0358219	0.000118129	1.71028	0.425224	TRUE	1.92655e-51	dMRI
TNFRSF10C	25290_IDP_dMRI_TBSS_L2_Superior_fronto-occipital_fasciculus_R	IVW	3	0.101091	0.0279451	0.000297493	1.32646	0.515184	TRUE	9.17974e-78	dMRI
NCR3LG1	25292_IDP_dMRI_TBSS_L2_Uncinate_fasciculus_R	IVW	8	-0.051742	0.014278	0.000290193	6.45815	0.487383	TRUE	2.0008e-217	dMRI
TNFRSF6B	25258_IDP_dMRI_TBSS_L2_Inferior_cerebellar_peduncle_R	IVW	8	0.0702719	0.0217403	0.00122781	5.05241	0.653568	TRUE	2.49327e-125	dMRI
PDE5A	25438_IDP_dMRI_TBSS_OD_Tapetum_R	IVW	4	-0.0808773	0.0178138	5.62165e-06	3.50476	0.320145	TRUE	1.74686e-72	dMRI
TOR1AIP1	25104_IDP_dMRI_TBSS_MD_Middle_cerebellar_peduncle	IVW	14	0.0193927	0.00568553	0.000647513	11.6375	0.557565	TRUE	0	dMRI
GFRA1	25470_IDP_dMRI_TBSS_ISOVF_Sagittal_stratum_R	IVW	6	-0.0425215	0.00919175	3.72696e-06	8.67326	0.122828	TRUE	3.80455e-99	dMRI
CNTN3	25184_IDP_dMRI_TBSS_MO_External_capsule_R	IVW	12	-0.0450371	0.0140319	0.00132916	8.41366	0.675839	TRUE	5.10225e-226	dMRI
BTN1A1	25478_IDP_dMRI_TBSS_ISOVF_Fornix_cres+Stria_terminalis_R	IVW	6	-0.0290903	0.00718359	5.13184e-05	5.39729	0.36934	TRUE	1.52706e-170	dMRI
CDH3	25220_IDP_dMRI_TBSS_L1_Retrolenticular_part_of_internal_capsule_R	IVW	4	-0.108005	0.0203349	1.0882e-07	2.40976	0.491821	TRUE	2.00135e-17	dMRI
FSTL1	25365_IDP_dMRI_TBSS_ICVF_Retrolenticular_part_of_internal_capsule_L	IVW	4	0.0997008	0.0236868	2.56364e-05	2.55197	0.465972	TRUE	2.97334e-48	dMRI
CDH5	25356_IDP_dMRI_TBSS_ICVF_Superior_cerebellar_peduncle_R	IVW	8	0.106602	0.0264444	5.54969e-05	7.16704	0.411698	TRUE	1.11016e-102	dMRI
LAIR2	25374_IDP_dMRI_TBSS_ICVF_Sagittal_stratum_R	IVW	5	-0.0344584	0.01072	0.00130722	3.65058	0.455355	TRUE	1.07614e-165	dMRI
FGF2	25108_IDP_dMRI_TBSS_MD_Splenium_of_corpus_callosum	IVW	14	-0.0281303	0.00734558	0.000128375	6.42462	0.929326	TRUE	0	dMRI
TIE1	25074_IDP_dMRI_TBSS_FA_Posterior_limb_of_internal_capsule_R	IVW	3	-0.210323	0.0306089	6.36153e-12	4.50839	0.104958	TRUE	1.09622e-47	dMRI
MANF	25376_IDP_dMRI_TBSS_ICVF_External_capsule_R	IVW	4	-0.298188	0.0343707	4.11284e-18	2.44072	0.4861	TRUE	6.46087e-08	dMRI
PLAU	25385_IDP_dMRI_TBSS_ICVF_Superior_longitudinal_fasciculus_L	IVW	8	-0.116732	0.0239795	1.12726e-06	7.97994	0.334366	TRUE	1.15323e-39	dMRI
APCS	25250_IDP_dMRI_TBSS_L2_Genu_of_corpus_callosum	IVW	5	-0.0756461	0.0163642	3.78866e-06	3.6236	0.459336	TRUE	3.41708e-116	dMRI
DPEP1	25425_IDP_dMRI_TBSS_OD_External_capsule_L	IVW	22	-0.0300888	0.00788516	0.000135698	27.9053	0.142859	TRUE	0	dMRI
SCARF2	25128_IDP_dMRI_TBSS_MD_Superior_corona_radiata_R	IVW	3	0.0977559	0.0228784	1.92999e-05	1.27233	0.529318	TRUE	1.16127e-82	dMRI
ASPN	25232_IDP_dMRI_TBSS_L1_External_capsule_R	IVW	7	0.0807075	0.0142365	1.43596e-08	6.57311	0.362134	TRUE	3.74435e-238	dMRI
TIE1	25405_IDP_dMRI_TBSS_OD_Superior_cerebellar_peduncle_L	IVW	3	0.115307	0.0286613	5.74377e-05	2.25098	0.324494	TRUE	3.28778e-61	dMRI
SEMA3F	25181_IDP_dMRI_TBSS_MO_Posterior_thalamic_radiation_L	IVW	8	-0.0958777	0.0183565	1.75945e-07	2.00493	0.959567	TRUE	6.72933e-129	dMRI
MMP13	25214_IDP_dMRI_TBSS_L1_Cerebral_peduncle_R	IVW	4	0.139302	0.0389426	0.000347412	1.3589	0.715196	TRUE	5.15563e-42	dMRI
FURIN	25198_IDP_dMRI_TBSS_MO_Tapetum_R	IVW	2	0.12908	0.0385304	0.000807867	0.00848323	0.926615	TRUE	1.92219e-62	dMRI
CETN3	25223_IDP_dMRI_TBSS_L1_Anterior_corona_radiata_L	IVW	3	0.0832005	0.0235031	0.000400164	2.20971	0.331259	TRUE	2.10786e-66	dMRI
MET	25179_IDP_dMRI_TBSS_MO_Posterior_corona_radiata_L	IVW	6	0.14965	0.0378115	7.5645e-05	3.9154	0.56166	TRUE	5.79861e-52	dMRI
VAT1	25210_IDP_dMRI_TBSS_L1_Inferior_cerebellar_peduncle_R	IVW	5	0.15376	0.0408545	0.000167481	0.713356	0.949672	TRUE	6.10909e-58	dMRI
RECK	25320_IDP_dMRI_TBSS_L3_Superior_corona_radiata_R	IVW	8	-0.0597576	0.0173485	0.000572036	6.60062	0.471612	TRUE	1.06316e-160	dMRI
PGD	25364_IDP_dMRI_TBSS_ICVF_Retrolenticular_part_of_internal_capsule_R	IVW	4	0.0953922	0.0178466	9.0356e-08	2.93069	0.402436	TRUE	1.45933e-144	dMRI
ROBO1	25200_IDP_dMRI_TBSS_L1_Middle_cerebellar_peduncle	IVW	12	-0.0627514	0.0192381	0.00110692	10.0872	0.522565	TRUE	3.22463e-101	dMRI
CR1	25369_IDP_dMRI_TBSS_ICVF_Superior_corona_radiata_L	IVW	14	0.0626563	0.015313	4.28203e-05	19.1933	0.117232	TRUE	7.09714e-306	dMRI
ANGPTL3	25267_IDP_dMRI_TBSS_L2_Posterior_limb_of_internal_capsule_L	IVW	7	0.0904659	0.00699186	2.72042e-38	8.04995	0.234466	TRUE	6.01245e-183	dMRI
FGF23	25417_IDP_dMRI_TBSS_OD_Superior_corona_radiata_L	IVW	2	0.255811	0.0745247	0.000597884	1.18171	0.277007	TRUE	4.41359e-11	dMRI
EPS8L2	25298_IDP_dMRI_TBSS_L3_Genu_of_corpus_callosum	IVW	6	-0.0724978	0.018243	7.06719e-05	3.87504	0.567544	TRUE	3.73857e-130	dMRI
EFNA1	25215_IDP_dMRI_TBSS_L1_Cerebral_peduncle_L	IVW	6	-0.0862529	0.0256096	0.000757169	8.97279	0.110154	TRUE	7.77248e-140	dMRI
BCAN	25080_IDP_dMRI_TBSS_FA_Superior_corona_radiata_R	IVW	2	-0.167657	0.0464978	0.00031131	0.00581672	0.939206	TRUE	4.6864e-40	dMRI
ATP5IF1	25485_IDP_dMRI_TBSS_ISOVF_Uncinate_fasciculus_L	IVW	3	-0.179005	0.0417203	1.78181e-05	2.90555	0.23392	TRUE	8.80515e-23	dMRI
CCL28	25347_IDP_dMRI_TBSS_ICVF_Body_of_corpus_callosum	IVW	3	-0.345657	0.077216	7.58784e-06	4.37852	0.112	TRUE	3.56333e-05	dMRI
LILRA3	25401_IDP_dMRI_TBSS_OD_Medial_lemniscus_L	IVW	7	-0.0499032	0.015076	0.000932565	4.16803	0.653949	TRUE	8.32633e-222	dMRI
FSTL1	25221_IDP_dMRI_TBSS_L1_Retrolenticular_part_of_internal_capsule_L	IVW	4	-0.101	0.0216128	2.96601e-06	0.179503	0.980828	TRUE	3.13791e-48	dMRI
PON2	25459_IDP_dMRI_TBSS_ISOVF_Posterior_limb_of_internal_capsule_L	IVW	24	-0.0379376	0.00974844	9.95618e-05	16.0657	0.852443	TRUE	0	dMRI
CA4	25075_IDP_dMRI_TBSS_FA_Posterior_limb_of_internal_capsule_L	IVW	17	0.0250264	0.00742881	0.000754861	21.9026	0.146364	TRUE	0	dMRI
UROS	25313_IDP_dMRI_TBSS_L3_Anterior_limb_of_internal_capsule_L	IVW	2	-0.159871	0.0309715	2.44491e-07	0.265773	0.606182	TRUE	2.23695e-23	dMRI
RALB	25146_IDP_dMRI_TBSS_MD_Superior_fronto-occipital_fasciculus_R	IVW	3	0.120316	0.0357229	0.000757022	1.19537	0.550084	TRUE	3.88482e-28	dMRI
LCAT	25176_IDP_dMRI_TBSS_MO_Superior_corona_radiata_R	IVW	9	0.0502581	0.0154857	0.00117263	3.78507	0.875976	TRUE	5.62716e-110	dMRI
CCS	25368_IDP_dMRI_TBSS_ICVF_Superior_corona_radiata_R	IVW	13	-0.0370868	0.0111063	0.000840032	13.4244	0.338963	TRUE	0	dMRI
REG4	25362_IDP_dMRI_TBSS_ICVF_Posterior_limb_of_internal_capsule_R	IVW	7	-0.0854711	0.0194967	1.16587e-05	1.53983	0.956805	TRUE	1.33465e-99	dMRI
RNF43	25330_IDP_dMRI_TBSS_L3_Cingulum_cingulate_gyrus_R	IVW	5	-0.0996055	0.0254148	8.88466e-05	2.58735	0.629065	TRUE	1.05265e-34	dMRI
PLXDC1	25459_IDP_dMRI_TBSS_ISOVF_Posterior_limb_of_internal_capsule_L	IVW	12	0.0762126	0.0163906	3.32304e-06	13.4098	0.267389	TRUE	2.71801e-173	dMRI
PRKAR2A	25321_IDP_dMRI_TBSS_L3_Superior_corona_radiata_L	IVW	5	-0.144174	0.0141991	3.18808e-24	2.10054	0.717274	TRUE	5.2365e-18	dMRI
RBPMS2	25443_IDP_dMRI_TBSS_ISOVF_Body_of_corpus_callosum	IVW	4	-0.101639	0.0189813	8.57136e-08	0.564299	0.904554	TRUE	3.13528e-19	dMRI
SEZ6	25178_IDP_dMRI_TBSS_MO_Posterior_corona_radiata_R	IVW	2	-0.324717	0.0930039	0.000480431	0.296847	0.585866	TRUE	9.66353e-07	dMRI
GLT8D2	25140_IDP_dMRI_TBSS_MD_Cingulum_hippocampus_R	IVW	3	-0.0861887	0.0229236	0.000170028	1.38096	0.501335	TRUE	3.91628e-96	dMRI
FAM20A	25460_IDP_dMRI_TBSS_ISOVF_Retrolenticular_part_of_internal_capsule_R	IVW	9	0.0641323	0.0192621	0.000870176	5.91982	0.656213	TRUE	1.78005e-146	dMRI
CHRDL2	25147_IDP_dMRI_TBSS_MD_Superior_fronto-occipital_fasciculus_L	IVW	8	0.0677556	0.0135469	5.68637e-07	6.54523	0.477712	TRUE	1.13383e-226	dMRI
TIMM10	25399_IDP_dMRI_TBSS_OD_Corticospinal_tract_L	IVW	6	0.0962562	0.0269978	0.000363391	5.50977	0.356876	TRUE	3.77938e-95	dMRI
COMMD1	25449_IDP_dMRI_TBSS_ISOVF_Medial_lemniscus_L	IVW	6	0.0729121	0.0226978	0.00131679	1.38816	0.925604	TRUE	1.32085e-123	dMRI
PDCD5	25057_IDP_dMRI_TBSS_FA_Pontine_crossing_tract	IVW	5	0.0770336	0.0191344	5.67534e-05	2.69305	0.610431	TRUE	1.62296e-143	dMRI
CCDC134	25356_IDP_dMRI_TBSS_ICVF_Superior_cerebellar_peduncle_R	IVW	3	-0.299926	0.0600735	5.95576e-07	1.35065	0.508991	TRUE	3.82697e-08	dMRI
TNFAIP8	25383_IDP_dMRI_TBSS_ICVF_Fornix_cres+Stria_terminalis_L	IVW	2	-0.238429	0.0583912	4.43993e-05	0.352669	0.552606	TRUE	1.82171e-09	dMRI
ADAM15	25128_IDP_dMRI_TBSS_MD_Superior_corona_radiata_R	IVW	12	-0.0534383	0.00277992	2.37811e-82	14.9546	0.184585	TRUE	0	dMRI
ITIH3	25136_IDP_dMRI_TBSS_MD_External_capsule_R	IVW	7	0.0448756	0.00982363	4.92087e-06	3.48453	0.746027	TRUE	0	dMRI
CSF2	25450_IDP_dMRI_TBSS_ISOVF_Inferior_cerebellar_peduncle_R	IVW	6	-0.0721763	0.0070925	2.5266e-24	3.47357	0.627391	TRUE	5.639e-151	dMRI
ICAM3	25451_IDP_dMRI_TBSS_ISOVF_Inferior_cerebellar_peduncle_L	IVW	10	0.0536678	0.010234	1.57096e-07	4.67608	0.861582	TRUE	1.85611e-129	dMRI
UBE2L6	25433_IDP_dMRI_TBSS_OD_Superior_longitudinal_fasciculus_L	IVW	7	0.0960347	0.0239252	5.97111e-05	5.98865	0.424462	TRUE	3.23895e-172	dMRI
COMMD1	25453_IDP_dMRI_TBSS_ISOVF_Superior_cerebellar_peduncle_L	IVW	6	0.150193	0.0220229	9.11309e-12	3.09456	0.685409	TRUE	2.63338e-107	dMRI
AARSD1	25204_IDP_dMRI_TBSS_L1_Splenium_of_corpus_callosum	IVW	3	0.138026	0.0270659	3.40331e-07	0.995793	0.607808	TRUE	2.71654e-34	dMRI
UMOD	25244_IDP_dMRI_TBSS_L1_Uncinate_fasciculus_R	IVW	23	-0.0254257	0.00728904	0.000486266	27.4583	0.194335	TRUE	0	dMRI
EIF4G3	25148_IDP_dMRI_TBSS_MD_Uncinate_fasciculus_R	IVW	2	0.289099	0.0471255	8.53352e-10	0.313159	0.575748	TRUE	3.49366e-08	dMRI
CEACAM21	25425_IDP_dMRI_TBSS_OD_External_capsule_L	IVW	29	0.0259298	0.0060846	2.03018e-05	27.9408	0.46759	TRUE	0	dMRI
ADAMTS4	25102_IDP_dMRI_TBSS_FA_Tapetum_R	IVW	2	0.171146	0.046284	0.000217533	0.0733054	0.786584	TRUE	3.44663e-23	dMRI
INSL5	25176_IDP_dMRI_TBSS_MO_Superior_corona_radiata_R	IVW	3	0.162226	0.0442102	0.000243091	1.21775	0.543961	TRUE	4.73657e-40	dMRI
TEF	25166_IDP_dMRI_TBSS_MO_Cerebral_peduncle_R	IVW	3	0.20161	0.0303413	3.03771e-11	0.725138	0.695886	TRUE	1.57175e-15	dMRI
CAPS	25332_IDP_dMRI_TBSS_L3_Cingulum_hippocampus_R	IVW	4	0.190224	0.052602	0.000298854	3.71377	0.294076	TRUE	5.5602e-33	dMRI
GUSB	25093_IDP_dMRI_TBSS_FA_Cingulum_hippocampus_L	IVW	7	-0.0441656	0.0129802	0.000667654	8.49018	0.204345	TRUE	2.41942e-128	dMRI
MMP12	25357_IDP_dMRI_TBSS_ICVF_Superior_cerebellar_peduncle_L	IVW	18	-0.0558753	0.0137745	4.98282e-05	16.3217	0.501156	TRUE	0	dMRI
ANGPTL3	25372_IDP_dMRI_TBSS_ICVF_Posterior_thalamic_radiation_R	IVW	7	-0.0595464	0.00752054	2.41676e-15	9.55155	0.144852	TRUE	2.25681e-191	dMRI
CDH3	25080_IDP_dMRI_TBSS_FA_Superior_corona_radiata_R	IVW	4	-0.0824184	0.0220683	0.000187941	1.506	0.680887	TRUE	1.20435e-21	dMRI
WWP2	25161_IDP_dMRI_TBSS_MO_Medial_lemniscus_L	IVW	6	-0.0843912	0.0204746	3.76e-05	1.78698	0.877765	TRUE	1.97269e-140	dMRI
CD5L	25445_IDP_dMRI_TBSS_ISOVF_Fornix	IVW	3	0.0603635	0.0185888	0.00116504	0.836341	0.65825	TRUE	4.2166e-89	dMRI
SERPING1	25374_IDP_dMRI_TBSS_ICVF_Sagittal_stratum_R	IVW	15	-0.0512115	0.0126862	5.41854e-05	15.5145	0.343913	TRUE	2.16484e-217	dMRI
CD38	25455_IDP_dMRI_TBSS_ISOVF_Cerebral_peduncle_L	IVW	8	-0.0846424	0.0257369	0.00100631	4.75956	0.689277	TRUE	1.19698e-144	dMRI
SDCCAG8	25278_IDP_dMRI_TBSS_L2_Sagittal_stratum_R	IVW	5	0.0564181	0.0174673	0.00123825	1.61957	0.805271	TRUE	4.73435e-120	dMRI
PGD	25133_IDP_dMRI_TBSS_MD_Posterior_thalamic_radiation_L	IVW	4	-0.0678954	0.0166584	4.58653e-05	1.45244	0.69329	TRUE	1.20202e-150	dMRI
TNFSF12	25431_IDP_dMRI_TBSS_OD_Fornix_cres+Stria_terminalis_L	IVW	4	-0.0988002	0.0174791	1.58139e-08	2.60678	0.456303	TRUE	2.14841e-118	dMRI
IL31RA	25274_IDP_dMRI_TBSS_L2_Posterior_corona_radiata_R	IVW	26	0.0178069	0.00458159	0.000101646	21.9716	0.637386	TRUE	0	dMRI
GDNF	25410_IDP_dMRI_TBSS_OD_Posterior_limb_of_internal_capsule_R	IVW	8	0.0682842	0.0161243	2.28687e-05	11.218	0.12939	TRUE	5.64772e-235	dMRI
NPHS1	25401_IDP_dMRI_TBSS_OD_Medial_lemniscus_L	IVW	16	0.0516469	0.010946	2.37791e-06	14.9	0.458644	TRUE	8.38663e-282	dMRI
CAPS	25380_IDP_dMRI_TBSS_ICVF_Cingulum_hippocampus_R	IVW	4	-0.148086	0.0458567	0.00124088	0.821149	0.844402	TRUE	4.21273e-37	dMRI
ITIH3	25066_IDP_dMRI_TBSS_FA_Inferior_cerebellar_peduncle_R	IVW	7	-0.0498005	0.0100557	7.32746e-07	4.10285	0.662761	TRUE	0	dMRI
CA4	25471_IDP_dMRI_TBSS_ISOVF_Sagittal_stratum_L	IVW	17	-0.0273981	0.0069505	8.0845e-05	20.0889	0.216244	TRUE	1.98131e-297	dMRI
CRISP3	25441_IDP_dMRI_TBSS_ISOVF_Pontine_crossing_tract	IVW	25	0.021976	0.00660034	0.000869924	24.6065	0.427388	TRUE	0	dMRI
FGF2	25243_IDP_dMRI_TBSS_L1_Superior_fronto-occipital_fasciculus_L	IVW	14	-0.0287994	0.00714191	5.51983e-05	12.2473	0.507478	TRUE	0	dMRI
ANGPTL3	25263_IDP_dMRI_TBSS_L2_Cerebral_peduncle_L	IVW	7	0.0672859	0.00740014	9.67772e-20	8.90401	0.179049	TRUE	2.43356e-180	dMRI
CD164	25437_IDP_dMRI_TBSS_OD_Uncinate_fasciculus_L	IVW	3	-0.0834116	0.0114795	3.69921e-13	0.665915	0.716801	TRUE	2.64173e-72	dMRI
MET	25411_IDP_dMRI_TBSS_OD_Posterior_limb_of_internal_capsule_L	IVW	6	-0.156795	0.0391368	6.16655e-05	3.05642	0.691288	TRUE	4.69085e-51	dMRI
BTD	25374_IDP_dMRI_TBSS_ICVF_Sagittal_stratum_R	IVW	13	0.0268165	0.00755232	0.000384123	8.43808	0.750028	TRUE	0	dMRI
SERPINI1	25372_IDP_dMRI_TBSS_ICVF_Posterior_thalamic_radiation_R	IVW	10	-0.0646688	0.017894	0.000301523	7.73244	0.561319	TRUE	8.48503e-170	dMRI
LDLRAP1	25346_IDP_dMRI_TBSS_ICVF_Genu_of_corpus_callosum	IVW	2	-0.123895	0.0310105	6.46201e-05	0.12384	0.724906	TRUE	8.34026e-14	dMRI
ANGPTL3	25244_IDP_dMRI_TBSS_L1_Uncinate_fasciculus_R	IVW	7	0.0306876	0.0058807	1.80515e-07	1.94638	0.924564	TRUE	1.46012e-197	dMRI
LGALS1	25216_IDP_dMRI_TBSS_L1_Anterior_limb_of_internal_capsule_R	IVW	3	0.0669927	0.017939	0.000188113	4.31746	0.115471	TRUE	8.3227e-102	dMRI
LGALS7_LGALS7B	25423_IDP_dMRI_TBSS_OD_Sagittal_stratum_L	IVW	4	-0.108802	0.033601	0.00120351	3.76586	0.287882	TRUE	3.98323e-94	dMRI
TIE1	25273_IDP_dMRI_TBSS_L2_Superior_corona_radiata_L	IVW	3	0.111354	0.0293792	0.000150511	0.129348	0.937373	TRUE	2.03352e-64	dMRI
ANGPTL3	25431_IDP_dMRI_TBSS_OD_Fornix_cres+Stria_terminalis_L	IVW	7	0.056606	0.00563337	9.34174e-24	4.9778	0.546664	TRUE	3.96011e-174	dMRI
PILRB	25307_IDP_dMRI_TBSS_L3_Inferior_cerebellar_peduncle_L	IVW	22	-0.0223089	0.00543688	4.07372e-05	22.9007	0.349293	TRUE	0	dMRI
PCDH7	25278_IDP_dMRI_TBSS_L2_Sagittal_stratum_R	IVW	4	0.226814	0.0622415	0.000268327	4.68584	0.196301	TRUE	4.07149e-21	dMRI
CSF2	25305_IDP_dMRI_TBSS_L3_Medial_lemniscus_L	IVW	6	-0.0694423	0.00827328	4.71626e-17	7.22358	0.204537	TRUE	3.7743e-141	dMRI
BLMH	25421_IDP_dMRI_TBSS_OD_Posterior_thalamic_radiation_L	IVW	12	-0.0401186	0.0117196	0.000618867	8.72784	0.646998	TRUE	0	dMRI
CDH3	25450_IDP_dMRI_TBSS_ISOVF_Inferior_cerebellar_peduncle_R	IVW	4	-0.0738528	0.0221266	0.000844639	0.606516	0.894939	TRUE	1.35979e-21	dMRI
TNFSF12	25265_IDP_dMRI_TBSS_L2_Anterior_limb_of_internal_capsule_L	IVW	4	0.0776821	0.0218585	0.000379623	4.10029	0.250837	TRUE	7.46511e-127	dMRI
IL18R1	25272_IDP_dMRI_TBSS_L2_Superior_corona_radiata_R	IVW	30	-0.0319879	0.00997889	0.00134804	33.3718	0.262999	TRUE	0	dMRI
SEMA3F	25419_IDP_dMRI_TBSS_OD_Posterior_corona_radiata_L	IVW	8	-0.0717917	0.0173649	3.56025e-05	3.47416	0.837955	TRUE	2.37443e-125	dMRI
FGFBP3	25474_IDP_dMRI_TBSS_ISOVF_Cingulum_cingulate_gyrus_R	IVW	8	-0.0501396	0.0141566	0.000397435	4.60287	0.708297	TRUE	3.85622e-263	dMRI
CTSB	25093_IDP_dMRI_TBSS_FA_Cingulum_hippocampus_L	IVW	7	0.0542189	0.00787458	5.76666e-12	6.70363	0.349127	TRUE	0	dMRI
ACE	25101_IDP_dMRI_TBSS_FA_Uncinate_fasciculus_L	IVW	14	0.0557787	0.0170457	0.00106675	9.24129	0.754486	TRUE	4.03939e-209	dMRI
UROS	25335_IDP_dMRI_TBSS_L3_Fornix_cres+Stria_terminalis_L	IVW	2	-0.13576	0.0301875	6.88446e-06	0.140046	0.708235	TRUE	5.20944e-24	dMRI
PGD	25275_IDP_dMRI_TBSS_L2_Posterior_corona_radiata_L	IVW	4	-0.0704989	0.0178644	7.93585e-05	2.18812	0.534291	TRUE	1.10181e-138	dMRI
SERPINA1	25094_IDP_dMRI_TBSS_FA_Fornix_cres+Stria_terminalis_R	IVW	3	-0.11784	0.0305713	0.000115912	1.7519	0.416466	TRUE	5.85467e-79	dMRI
CTSF	25271_IDP_dMRI_TBSS_L2_Anterior_corona_radiata_L	IVW	7	-0.0774524	0.022906	0.000721404	3.21625	0.781256	TRUE	8.86507e-151	dMRI
TNFRSF11A	25405_IDP_dMRI_TBSS_OD_Superior_cerebellar_peduncle_L	IVW	11	-0.0327459	0.0100634	0.0011381	7.95308	0.63342	TRUE	0	dMRI
EIF4G3	25294_IDP_dMRI_TBSS_L2_Tapetum_R	IVW	2	0.165678	0.0490977	0.000739643	0.755756	0.38466	TRUE	8.09091e-11	dMRI
CD109	25077_IDP_dMRI_TBSS_FA_Retrolenticular_part_of_internal_capsule_L	IVW	29	0.0311162	0.00790445	8.26647e-05	15.9979	0.96585	TRUE	0	dMRI
LRRC25	25391_IDP_dMRI_TBSS_ICVF_Tapetum_L	IVW	7	0.077518	0.0202756	0.000131728	2.36554	0.883202	TRUE	7.34249e-120	dMRI
CHCHD6	25294_IDP_dMRI_TBSS_L2_Tapetum_R	IVW	5	0.0630977	0.015127	3.02999e-05	0.954018	0.916686	TRUE	3.3805e-146	dMRI
CDH3	25109_IDP_dMRI_TBSS_MD_Fornix	IVW	4	0.0636951	0.01899	0.000796104	0.878585	0.830592	TRUE	2.55208e-22	dMRI
FGF2	25358_IDP_dMRI_TBSS_ICVF_Cerebral_peduncle_R	IVW	14	0.0319818	0.00933644	0.000613697	18.9304	0.125278	TRUE	0	dMRI
ISLR2	25252_IDP_dMRI_TBSS_L2_Splenium_of_corpus_callosum	IVW	9	-0.0862471	0.0254086	0.000687783	3.29122	0.914776	TRUE	7.07032e-105	dMRI
FGF2	25371_IDP_dMRI_TBSS_ICVF_Posterior_corona_radiata_L	IVW	14	0.0276192	0.00758694	0.000272254	4.28293	0.987793	TRUE	0	dMRI
LCAT	25239_IDP_dMRI_TBSS_L1_Fornix_cres+Stria_terminalis_L	IVW	9	-0.061404	0.0145879	2.56229e-05	4.53488	0.805934	TRUE	2.02311e-108	dMRI
CTRC	25161_IDP_dMRI_TBSS_MO_Medial_lemniscus_L	IVW	5	0.0793505	0.0210557	0.000164172	4.85433	0.302573	TRUE	2.40083e-115	dMRI
ADAMTSL4	25180_IDP_dMRI_TBSS_MO_Posterior_thalamic_radiation_R	IVW	16	0.0817568	0.0138351	3.43419e-09	16.812	0.330228	TRUE	1.40862e-198	dMRI
SIAE	25455_IDP_dMRI_TBSS_ISOVF_Cerebral_peduncle_L	IVW	2	0.111431	0.0342162	0.00112724	2.33023	0.126883	TRUE	5.83866e-71	dMRI
BTN3A2	25226_IDP_dMRI_TBSS_L1_Posterior_corona_radiata_R	IVW	20	0.0389216	0.00301383	3.73664e-38	23.0288	0.236075	TRUE	0	dMRI
PGD	25103_IDP_dMRI_TBSS_FA_Tapetum_L	IVW	4	0.0629402	0.0180553	0.000490362	1.57978	0.663984	TRUE	1.96299e-147	dMRI
ADAMTS4	25424_IDP_dMRI_TBSS_OD_External_capsule_R	IVW	2	-0.19861	0.0458889	1.50433e-05	0.363839	0.546382	TRUE	1.0451e-21	dMRI
ICAM3	25069_IDP_dMRI_TBSS_FA_Superior_cerebellar_peduncle_L	IVW	10	0.0795705	0.0109723	4.10771e-13	10.4537	0.315016	TRUE	3.9012e-116	dMRI
ADAMTS8	25081_IDP_dMRI_TBSS_FA_Superior_corona_radiata_L	IVW	8	-0.061292	0.0180603	0.000689461	4.93317	0.668119	TRUE	1.0012e-165	dMRI
AARSD1	25086_IDP_dMRI_TBSS_FA_Sagittal_stratum_R	IVW	3	0.161584	0.0295902	4.74194e-08	0.406722	0.815984	TRUE	3.5439e-34	dMRI
SDCCAG8	25480_IDP_dMRI_TBSS_ISOVF_Superior_longitudinal_fasciculus_R	IVW	5	0.0737882	0.021239	0.000512423	6.7688	0.148622	TRUE	1.98182e-110	dMRI
GSTP1	25333_IDP_dMRI_TBSS_L3_Cingulum_hippocampus_L	IVW	9	-0.082085	0.0202725	5.14191e-05	7.76896	0.456358	TRUE	1.11311e-156	dMRI
GSTP1	25473_IDP_dMRI_TBSS_ISOVF_External_capsule_L	IVW	9	0.0750123	0.0203511	0.000227894	2.70774	0.95134	TRUE	7.94369e-158	dMRI
HSDL2	25131_IDP_dMRI_TBSS_MD_Posterior_corona_radiata_L	IVW	11	0.0404128	0.0109371	0.000219883	9.84632	0.454078	TRUE	1.03766e-280	dMRI
ADAMTS4	25213_IDP_dMRI_TBSS_L1_Superior_cerebellar_peduncle_L	IVW	2	-0.127894	0.0376996	0.000692728	0.458259	0.498439	TRUE	5.9787e-24	dMRI
SCN4B	25348_IDP_dMRI_TBSS_ICVF_Splenium_of_corpus_callosum	IVW	14	0.0377627	0.0103275	0.000255652	7.57449	0.870175	TRUE	0	dMRI
SV2A	25202_IDP_dMRI_TBSS_L1_Genu_of_corpus_callosum	IVW	7	0.15469	0.0429547	0.000316717	9.99955	0.124671	TRUE	4.15981e-69	dMRI
UROS	25132_IDP_dMRI_TBSS_MD_Posterior_thalamic_radiation_R	IVW	2	-0.152036	0.0313634	1.24977e-06	0.130057	0.718373	TRUE	5.17569e-24	dMRI
CHRDL2	25282_IDP_dMRI_TBSS_L2_Cingulum_cingulate_gyrus_R	IVW	8	0.0498456	0.0141815	0.000440028	3.81207	0.801151	TRUE	1.42975e-243	dMRI
SDCCAG8	25157_IDP_dMRI_TBSS_MO_Fornix	IVW	5	-0.107547	0.0210714	3.3271e-07	5.56645	0.23395	TRUE	2.783e-103	dMRI
PDE5A	25091_IDP_dMRI_TBSS_FA_Cingulum_cingulate_gyrus_L	IVW	4	0.062102	0.0157677	8.19731e-05	0.994442	0.802597	TRUE	4.45478e-74	dMRI
CTSB	25150_IDP_dMRI_TBSS_MD_Tapetum_R	IVW	7	-0.0475257	0.00901555	1.35292e-07	9.30428	0.157175	TRUE	0	dMRI
RARRES1	25154_IDP_dMRI_TBSS_MO_Genu_of_corpus_callosum	IVW	12	-0.0378976	0.0113441	0.000835596	7.42628	0.763587	TRUE	0	dMRI
DAPP1	25095_IDP_dMRI_TBSS_FA_Fornix_cres+Stria_terminalis_L	IVW	2	-0.159305	0.0447928	0.000375856	0.573184	0.448996	TRUE	5.20708e-19	dMRI
EIF4G3	25088_IDP_dMRI_TBSS_FA_External_capsule_R	IVW	2	0.247466	0.0477877	2.2375e-07	0.0956343	0.757133	TRUE	1.91402e-09	dMRI
IL17RB	25432_IDP_dMRI_TBSS_OD_Superior_longitudinal_fasciculus_R	IVW	18	-0.0469877	0.0124363	0.000157932	11.0686	0.852978	TRUE	0	dMRI
S100A13	25216_IDP_dMRI_TBSS_L1_Anterior_limb_of_internal_capsule_R	IVW	12	-0.0448138	0.0124059	0.000303487	8.05588	0.70829	TRUE	3.56878e-174	dMRI
GAL	25235_IDP_dMRI_TBSS_L1_Cingulum_cingulate_gyrus_L	IVW	4	-0.201067	0.0514142	9.20204e-05	3.19973	0.361844	TRUE	1.0473e-21	dMRI
PGD	25371_IDP_dMRI_TBSS_ICVF_Posterior_corona_radiata_L	IVW	4	0.0638681	0.0174584	0.000253893	1.16377	0.761707	TRUE	6.96971e-143	dMRI
DPEP1	25476_IDP_dMRI_TBSS_ISOVF_Cingulum_hippocampus_R	IVW	22	-0.0291011	0.0080492	0.000299878	27.768	0.146855	TRUE	0	dMRI
ADAM9	25469_IDP_dMRI_TBSS_ISOVF_Posterior_thalamic_radiation_L	IVW	7	0.143089	0.0319707	7.61825e-06	7.17051	0.305366	TRUE	7.88957e-42	dMRI
ITIH3	25177_IDP_dMRI_TBSS_MO_Superior_corona_radiata_L	IVW	7	0.0440942	0.0131636	0.000808968	9.62918	0.141162	TRUE	0	dMRI
ADAM23	25412_IDP_dMRI_TBSS_OD_Retrolenticular_part_of_internal_capsule_R	IVW	23	-0.036465	0.00675638	6.7718e-08	23.189	0.391125	TRUE	0	dMRI
RBPMS2	25366_IDP_dMRI_TBSS_ICVF_Anterior_corona_radiata_R	IVW	4	0.106244	0.0202292	1.50459e-07	2.84629	0.415936	TRUE	1.13857e-16	dMRI
RBPMS2	25224_IDP_dMRI_TBSS_L1_Superior_corona_radiata_R	IVW	4	-0.102955	0.0190624	6.62913e-08	0.836836	0.840638	TRUE	2.95252e-21	dMRI
IL4R	25353_IDP_dMRI_TBSS_ICVF_Medial_lemniscus_L	IVW	7	-0.0679452	0.011722	6.77672e-09	9.3251	0.156103	TRUE	2.53665e-110	dMRI
PDE5A	25253_IDP_dMRI_TBSS_L2_Fornix	IVW	4	0.0549871	0.0139662	8.24521e-05	1.08344	0.781074	TRUE	1.78284e-80	dMRI
CD207	25399_IDP_dMRI_TBSS_OD_Corticospinal_tract_L	IVW	12	0.0519449	0.0161088	0.00126139	9.11961	0.610853	TRUE	2.08582e-198	dMRI
OLFM4	25084_IDP_dMRI_TBSS_FA_Posterior_thalamic_radiation_R	IVW	26	-0.0380915	0.00862351	1.00002e-05	33.3883	0.121642	TRUE	0	dMRI
TEF	25286_IDP_dMRI_TBSS_L2_Fornix_cres+Stria_terminalis_R	IVW	3	-0.123789	0.0267223	3.6143e-06	2.96814	0.226713	TRUE	1.6567e-18	dMRI
LTBP2	25176_IDP_dMRI_TBSS_MO_Superior_corona_radiata_R	IVW	5	0.164194	0.0398445	3.77462e-05	1.02575	0.905866	TRUE	1.95482e-58	dMRI
CTSB	25345_IDP_dMRI_TBSS_ICVF_Pontine_crossing_tract	IVW	7	-0.0868832	0.00741533	1.04676e-31	5.28334	0.50802	TRUE	0	dMRI
ENTPD5	25202_IDP_dMRI_TBSS_L1_Genu_of_corpus_callosum	IVW	12	-0.046233	0.014033	0.000985642	12.8974	0.300082	TRUE	2.05357e-258	dMRI
ITGB6	25074_IDP_dMRI_TBSS_FA_Posterior_limb_of_internal_capsule_R	IVW	12	-0.0490263	0.0137362	0.000358167	9.78041	0.550241	TRUE	6.19627e-303	dMRI
TGFBR3	25309_IDP_dMRI_TBSS_L3_Superior_cerebellar_peduncle_L	IVW	6	-0.0795797	0.0187965	2.2983e-05	7.50104	0.185963	TRUE	8.30045e-52	dMRI
AOC3	25175_IDP_dMRI_TBSS_MO_Anterior_corona_radiata_L	IVW	20	-0.0438025	0.0100518	1.31442e-05	25.7428	0.137518	TRUE	0	dMRI
SERPING1	25281_IDP_dMRI_TBSS_L2_External_capsule_L	IVW	15	0.0381704	0.0110795	0.000570787	12.4175	0.572809	TRUE	1.37431e-223	dMRI
ASPN	25400_IDP_dMRI_TBSS_OD_Medial_lemniscus_R	IVW	7	-0.0688715	0.0144136	1.76855e-06	5.7378	0.453194	TRUE	9.24638e-243	dMRI
CASP8	25334_IDP_dMRI_TBSS_L3_Fornix_cres+Stria_terminalis_R	IVW	5	-0.0950899	0.0272052	0.000473563	5.35609	0.252672	TRUE	2.00394e-146	dMRI
LTBP2	25148_IDP_dMRI_TBSS_MD_Uncinate_fasciculus_R	IVW	5	-0.133933	0.0379092	0.000410888	0.283921	0.990828	TRUE	2.71182e-62	dMRI
STAB2	25105_IDP_dMRI_TBSS_MD_Pontine_crossing_tract	IVW	11	0.0540889	0.0137466	8.32972e-05	4.81434	0.90323	TRUE	1.34117e-231	dMRI
IL31RA	25485_IDP_dMRI_TBSS_ISOVF_Uncinate_fasciculus_L	IVW	26	-0.0175	0.0048046	0.000270173	26.5121	0.380688	TRUE	0	dMRI
RTN4R	25408_IDP_dMRI_TBSS_OD_Anterior_limb_of_internal_capsule_R	IVW	8	-0.0823764	0.0212774	0.00010815	11.9022	0.10382	TRUE	6.08838e-168	dMRI
ENPP2	25253_IDP_dMRI_TBSS_L2_Fornix	IVW	7	-0.0735924	0.0228982	0.0013095	8.66951	0.193035	TRUE	9.22655e-185	dMRI
BTN3A2	25483_IDP_dMRI_TBSS_ISOVF_Superior_fronto-occipital_fasciculus_L	IVW	20	0.0274761	0.00339815	6.18452e-16	24.2345	0.187312	TRUE	0	dMRI
ADH4	25225_IDP_dMRI_TBSS_L1_Superior_corona_radiata_L	IVW	3	0.200517	0.0469793	1.9706e-05	3.03353	0.21942	TRUE	1.02363e-26	dMRI
ENPP2	25231_IDP_dMRI_TBSS_L1_Sagittal_stratum_L	IVW	7	0.117165	0.0237367	7.97281e-07	8.82823	0.183471	TRUE	1.91129e-168	dMRI
CD164	25065_IDP_dMRI_TBSS_FA_Medial_lemniscus_L	IVW	3	-0.0594384	0.0111521	9.83307e-08	2.79678	0.246995	TRUE	7.25785e-81	dMRI
ITGAV	25368_IDP_dMRI_TBSS_ICVF_Superior_corona_radiata_R	IVW	9	0.134169	0.0239221	2.04003e-08	5.13439	0.743121	TRUE	2.7129e-69	dMRI
NAGA	25389_IDP_dMRI_TBSS_ICVF_Uncinate_fasciculus_L	IVW	6	-0.114889	0.0155101	1.28838e-13	1.35033	0.929668	TRUE	1.82722e-77	dMRI
MMUT	25149_IDP_dMRI_TBSS_MD_Uncinate_fasciculus_L	IVW	3	-0.150998	0.0338841	8.33893e-06	0.0862413	0.957796	TRUE	4.5594e-27	dMRI
CA4	25395_IDP_dMRI_TBSS_OD_Body_of_corpus_callosum	IVW	17	-0.0289749	0.00753452	0.000120244	22.3422	0.132482	TRUE	3.45511e-304	dMRI
PPP1R14D	25087_IDP_dMRI_TBSS_FA_Sagittal_stratum_L	IVW	2	0.28505	0.0748363	0.000139539	0.211707	0.645433	TRUE	2.84269e-06	dMRI
PGD	25230_IDP_dMRI_TBSS_L1_Sagittal_stratum_R	IVW	4	-0.056053	0.0158251	0.000397056	0.455085	0.928642	TRUE	5.01125e-145	dMRI
THSD1	25317_IDP_dMRI_TBSS_L3_Retrolenticular_part_of_internal_capsule_L	IVW	9	0.0608666	0.0099593	9.86825e-10	7.79173	0.454075	TRUE	3.53576e-53	dMRI
ADAM15	25139_IDP_dMRI_TBSS_MD_Cingulum_cingulate_gyrus_L	IVW	12	-0.0192479	0.00252799	2.65891e-14	9.28616	0.595497	TRUE	0	dMRI
KHK	25176_IDP_dMRI_TBSS_MO_Superior_corona_radiata_R	IVW	8	0.0952963	0.014921	1.69486e-10	4.54929	0.714774	TRUE	1.74645e-226	dMRI
LRP11	25140_IDP_dMRI_TBSS_MD_Cingulum_hippocampus_R	IVW	9	0.043934	0.0104746	2.73678e-05	5.96325	0.651349	TRUE	5.45703e-227	dMRI
MMUT	25212_IDP_dMRI_TBSS_L1_Superior_cerebellar_peduncle_R	IVW	3	-0.209752	0.0283407	1.35067e-13	0.954811	0.620391	TRUE	5.05447e-21	dMRI
GSR	25377_IDP_dMRI_TBSS_ICVF_External_capsule_L	IVW	3	-0.177063	0.0520539	0.000670069	2.90558	0.233917	TRUE	1.18832e-21	dMRI
GIPC2	25479_IDP_dMRI_TBSS_ISOVF_Fornix_cres+Stria_terminalis_L	IVW	8	0.0386819	0.00973053	7.02859e-05	4.36837	0.736504	TRUE	6.01755e-247	dMRI
PTPRN2	25358_IDP_dMRI_TBSS_ICVF_Cerebral_peduncle_R	IVW	7	-0.110693	0.0341193	0.00117742	2.65178	0.851109	TRUE	2.93813e-70	dMRI
CDH3	25306_IDP_dMRI_TBSS_L3_Inferior_cerebellar_peduncle_R	IVW	4	-0.111053	0.0216372	2.85928e-07	0.64866	0.885208	TRUE	1.0245e-21	dMRI
RECK	25375_IDP_dMRI_TBSS_ICVF_Sagittal_stratum_L	IVW	8	0.114393	0.018976	1.65684e-09	3.81721	0.800574	TRUE	5.53999e-149	dMRI
TIMP4	25154_IDP_dMRI_TBSS_MO_Genu_of_corpus_callosum	IVW	9	0.0766608	0.0109379	2.40479e-12	5.27422	0.727905	TRUE	7.0309e-221	dMRI
FAM3D	25412_IDP_dMRI_TBSS_OD_Retrolenticular_part_of_internal_capsule_R	IVW	4	-0.0393223	0.0108	0.000271627	0.559685	0.905596	TRUE	2.57846e-110	dMRI
WWP2	25303_IDP_dMRI_TBSS_L3_Corticospinal_tract_L	IVW	6	0.0837467	0.0206042	4.81279e-05	4.02629	0.545637	TRUE	3.11281e-130	dMRI
AAMDC	25366_IDP_dMRI_TBSS_ICVF_Anterior_corona_radiata_R	IVW	20	-0.0159081	0.00326623	1.11339e-06	14.5492	0.750786	TRUE	0	dMRI
AAMDC	25402_IDP_dMRI_TBSS_OD_Inferior_cerebellar_peduncle_R	IVW	20	0.0366657	0.00362184	4.34598e-24	26.5435	0.115744	TRUE	0	dMRI
APCS	25230_IDP_dMRI_TBSS_L1_Sagittal_stratum_R	IVW	5	-0.0531054	0.015413	0.000570008	0.435791	0.979443	TRUE	1.42928e-120	dMRI
TFPI	25355_IDP_dMRI_TBSS_ICVF_Inferior_cerebellar_peduncle_L	IVW	15	-0.0435234	0.0114144	0.000137267	19.7266	0.139001	TRUE	2.00777e-267	dMRI
MEGF9	25281_IDP_dMRI_TBSS_L2_External_capsule_L	IVW	8	-0.0750555	0.0173569	1.53051e-05	2.91889	0.892403	TRUE	9.25044e-182	dMRI
THSD1	25070_IDP_dMRI_TBSS_FA_Cerebral_peduncle_R	IVW	9	-0.0603397	0.0111023	5.48324e-08	10.3086	0.244031	TRUE	7.37694e-48	dMRI
MPI	25075_IDP_dMRI_TBSS_FA_Posterior_limb_of_internal_capsule_L	IVW	9	0.0855151	0.0227463	0.000170241	9.57284	0.296295	TRUE	9.70986e-138	dMRI
CD109	25108_IDP_dMRI_TBSS_MD_Splenium_of_corpus_callosum	IVW	29	-0.0277099	0.00742982	0.000191825	27.244	0.504993	TRUE	0	dMRI
HEXIM1	25463_IDP_dMRI_TBSS_ISOVF_Anterior_corona_radiata_L	IVW	4	0.256265	0.0751686	0.000651542	2.77508	0.427619	TRUE	4.13003e-17	dMRI
MEGF10	25276_IDP_dMRI_TBSS_L2_Posterior_thalamic_radiation_R	IVW	14	0.0595331	0.0141511	2.58818e-05	15.8168	0.259162	TRUE	0	dMRI
SEMA3F	25275_IDP_dMRI_TBSS_L2_Posterior_corona_radiata_L	IVW	8	-0.148195	0.0181068	2.73401e-16	6.30855	0.504218	TRUE	1.39696e-115	dMRI
ANGPTL3	25215_IDP_dMRI_TBSS_L1_Cerebral_peduncle_L	IVW	7	-0.021041	0.00653016	0.00127242	7.12138	0.309768	TRUE	2.04601e-188	dMRI
CD302	25266_IDP_dMRI_TBSS_L2_Posterior_limb_of_internal_capsule_R	IVW	18	0.0477509	0.0134255	0.000375494	15.4495	0.563138	TRUE	5.9127e-276	dMRI
HSDL2	25331_IDP_dMRI_TBSS_L3_Cingulum_cingulate_gyrus_L	IVW	11	0.0465644	0.0135014	0.000562976	14.2159	0.163367	TRUE	1.19176e-274	dMRI
EIF4G3	25108_IDP_dMRI_TBSS_MD_Splenium_of_corpus_callosum	IVW	2	0.243191	0.047169	2.52642e-07	0.00860356	0.926098	TRUE	1.84887e-09	dMRI
TGFBR3	25487_IDP_dMRI_TBSS_ISOVF_Tapetum_L	IVW	6	-0.143536	0.020088	8.9758e-13	8.03313	0.154419	TRUE	5.89656e-53	dMRI
ICAM1	25119_IDP_dMRI_TBSS_MD_Cerebral_peduncle_L	IVW	12	-0.0262841	0.00734486	0.000345478	8.68518	0.650926	TRUE	1.88726e-185	dMRI
TCN2	25291_IDP_dMRI_TBSS_L2_Superior_fronto-occipital_fasciculus_L	IVW	23	-0.0335589	0.00930404	0.000309864	20.9932	0.521156	TRUE	0	dMRI
RBPMS2	25202_IDP_dMRI_TBSS_L1_Genu_of_corpus_callosum	IVW	4	-0.164536	0.0194363	2.55309e-17	1.12818	0.770277	TRUE	7.67062e-16	dMRI
CHCHD6	25268_IDP_dMRI_TBSS_L2_Retrolenticular_part_of_internal_capsule_R	IVW	5	-0.0795234	0.015451	2.6495e-07	3.67251	0.452137	TRUE	4.91013e-146	dMRI
MDH1	25373_IDP_dMRI_TBSS_ICVF_Posterior_thalamic_radiation_L	IVW	5	0.119235	0.0322996	0.0002229	2.28538	0.683431	TRUE	1.29537e-31	dMRI
CD164	25066_IDP_dMRI_TBSS_FA_Inferior_cerebellar_peduncle_R	IVW	3	-0.0591118	0.0108224	4.70887e-08	0.909748	0.634528	TRUE	3.24313e-81	dMRI
CD5L	25184_IDP_dMRI_TBSS_MO_External_capsule_R	IVW	3	-0.07554	0.021301	0.000390651	0.152665	0.926508	TRUE	7.32712e-88	dMRI
TP53I3	25356_IDP_dMRI_TBSS_ICVF_Superior_cerebellar_peduncle_R	IVW	14	0.0399909	0.011427	0.00046581	10.8023	0.627378	TRUE	0	dMRI
LGALS9	25072_IDP_dMRI_TBSS_FA_Anterior_limb_of_internal_capsule_R	IVW	15	0.0872621	0.0177169	8.42043e-07	15.0873	0.372215	TRUE	2.14771e-246	dMRI
CD7	25479_IDP_dMRI_TBSS_ISOVF_Fornix_cres+Stria_terminalis_L	IVW	9	0.0427972	0.012922	0.000926395	7.45887	0.488027	TRUE	1.2371e-219	dMRI
GRIK2	25435_IDP_dMRI_TBSS_OD_Superior_fronto-occipital_fasciculus_L	IVW	7	-0.0617693	0.0166224	0.000202371	4.9048	0.55608	TRUE	3.87694e-259	dMRI
AARSD1	25426_IDP_dMRI_TBSS_OD_Cingulum_cingulate_gyrus_R	IVW	3	-0.210095	0.0289863	4.22768e-13	1.58096	0.453628	TRUE	3.94036e-30	dMRI
THSD1	25248_IDP_dMRI_TBSS_L2_Middle_cerebellar_peduncle	IVW	9	0.03227	0.00975305	0.000937278	6.14677	0.630795	TRUE	1.1381e-51	dMRI
RNF43	25307_IDP_dMRI_TBSS_L3_Inferior_cerebellar_peduncle_L	IVW	5	-0.162447	0.0262687	6.24811e-10	1.99557	0.736573	TRUE	4.52658e-31	dMRI
PTPRK	25360_IDP_dMRI_TBSS_ICVF_Anterior_limb_of_internal_capsule_R	IVW	3	-0.191318	0.0510128	0.000176559	0.212762	0.899082	TRUE	4.47908e-17	dMRI
ZBTB16	25267_IDP_dMRI_TBSS_L2_Posterior_limb_of_internal_capsule_L	IVW	8	-0.0699703	0.0149539	2.88167e-06	5.93996	0.546777	TRUE	2.54368e-182	dMRI
IL18BP	25298_IDP_dMRI_TBSS_L3_Genu_of_corpus_callosum	IVW	2	0.331107	0.0960184	0.000563987	0.0769143	0.781523	TRUE	0.000156185	dMRI
RALY	25176_IDP_dMRI_TBSS_MO_Superior_corona_radiata_R	IVW	4	-0.232584	0.0591116	8.33173e-05	2.03771	0.564618	TRUE	1.39221e-14	dMRI
LGALS1	25472_IDP_dMRI_TBSS_ISOVF_External_capsule_R	IVW	3	0.0879556	0.0203175	1.49744e-05	0.818685	0.664087	TRUE	3.55395e-101	dMRI
GSTP1	25381_IDP_dMRI_TBSS_ICVF_Cingulum_hippocampus_L	IVW	9	0.113281	0.0199894	1.45286e-08	8.15163	0.418801	TRUE	2.10651e-135	dMRI
LDLRAP1	25119_IDP_dMRI_TBSS_MD_Cerebral_peduncle_L	IVW	2	0.20921	0.0313904	2.65072e-11	0.00267665	0.958739	TRUE	1.26314e-11	dMRI
GIPC2	25310_IDP_dMRI_TBSS_L3_Cerebral_peduncle_R	IVW	8	-0.0441223	0.0124174	0.000380461	9.95126	0.191352	TRUE	1.52868e-248	dMRI
IL4R	25338_IDP_dMRI_TBSS_L3_Superior_fronto-occipital_fasciculus_R	IVW	7	0.0620603	0.0106957	6.53849e-09	6.5333	0.366168	TRUE	2.01037e-103	dMRI
DAPP1	25244_IDP_dMRI_TBSS_L1_Uncinate_fasciculus_R	IVW	2	0.169408	0.0488932	0.000530497	1.44996	0.228535	TRUE	8.1406e-19	dMRI
FCRLB	25137_IDP_dMRI_TBSS_MD_External_capsule_L	IVW	26	0.0346259	0.00677451	3.20103e-07	18.3314	0.828002	TRUE	0	dMRI
ZFYVE19	25125_IDP_dMRI_TBSS_MD_Retrolenticular_part_of_internal_capsule_L	IVW	7	0.061792	0.0182655	0.000717027	4.96695	0.548059	TRUE	4.90566e-163	dMRI
GRN	25099_IDP_dMRI_TBSS_FA_Superior_fronto-occipital_fasciculus_L	IVW	5	0.0974124	0.023014	2.30854e-05	3.70157	0.447897	TRUE	6.03709e-91	dMRI
SEMA3F	25269_IDP_dMRI_TBSS_L2_Retrolenticular_part_of_internal_capsule_L	IVW	8	-0.187453	0.0222505	3.61809e-17	10.3151	0.171407	TRUE	1.13533e-101	dMRI
SPINT1	25058_IDP_dMRI_TBSS_FA_Genu_of_corpus_callosum	IVW	12	0.0391625	0.0120106	0.00111148	15.1232	0.176925	TRUE	0	dMRI
PDE5A	25478_IDP_dMRI_TBSS_ISOVF_Fornix_cres+Stria_terminalis_R	IVW	4	-0.0527103	0.0149159	0.000409591	0.300815	0.959875	TRUE	1.20127e-77	dMRI
LGALS1	25239_IDP_dMRI_TBSS_L1_Fornix_cres+Stria_terminalis_L	IVW	3	0.0622075	0.0190143	0.00106933	2.10832	0.348486	TRUE	6.47173e-106	dMRI
MDK	25265_IDP_dMRI_TBSS_L2_Anterior_limb_of_internal_capsule_L	IVW	6	0.152569	0.0310539	8.96723e-07	3.44783	0.631295	TRUE	5.11038e-50	dMRI
PSG1	25399_IDP_dMRI_TBSS_OD_Corticospinal_tract_L	IVW	24	0.0337829	0.00988926	0.00063521	26.9837	0.256661	TRUE	0	dMRI
ACY3	25438_IDP_dMRI_TBSS_OD_Tapetum_R	IVW	12	0.0641809	0.01928	0.000871949	15.3825	0.165645	TRUE	3.84336e-179	dMRI
TOR1AIP1	25087_IDP_dMRI_TBSS_FA_Sagittal_stratum_L	IVW	14	-0.0286092	0.00620017	3.94503e-06	9.03718	0.77013	TRUE	0	dMRI
RBPMS2	25107_IDP_dMRI_TBSS_MD_Body_of_corpus_callosum	IVW	4	-0.109089	0.0197952	3.57063e-08	0.365293	0.947315	TRUE	4.54622e-20	dMRI
ADAM15	25301_IDP_dMRI_TBSS_L3_Fornix	IVW	12	0.0145183	0.00242089	2.00892e-09	11.5524	0.398212	TRUE	0	dMRI
MMUT	25339_IDP_dMRI_TBSS_L3_Superior_fronto-occipital_fasciculus_L	IVW	3	-0.161712	0.0333053	1.20123e-06	1.81523	0.403486	TRUE	2.46841e-24	dMRI
NPY	25220_IDP_dMRI_TBSS_L1_Retrolenticular_part_of_internal_capsule_R	IVW	5	-0.0916533	0.0248306	0.000223246	4.89313	0.29844	TRUE	9.47598e-65	dMRI
BCAN	25132_IDP_dMRI_TBSS_MD_Posterior_thalamic_radiation_R	IVW	2	0.155351	0.0435274	0.000358295	0.0736644	0.786074	TRUE	5.08734e-40	dMRI
B4GAT1	25251_IDP_dMRI_TBSS_L2_Body_of_corpus_callosum	IVW	7	0.09686	0.0193987	5.94152e-07	2.05559	0.914515	TRUE	6.20262e-149	dMRI
GALNT5	25252_IDP_dMRI_TBSS_L2_Splenium_of_corpus_callosum	IVW	13	-0.0421809	0.013026	0.00120284	5.69323	0.93075	TRUE	0	dMRI
RALB	25323_IDP_dMRI_TBSS_L3_Posterior_corona_radiata_L	IVW	3	0.323231	0.0380749	2.0782e-17	3.53449	0.170803	TRUE	4.19497e-17	dMRI
PLAU	25337_IDP_dMRI_TBSS_L3_Superior_longitudinal_fasciculus_L	IVW	8	0.0936178	0.0222427	2.56598e-05	5.19782	0.635837	TRUE	3.71292e-40	dMRI
AARSD1	25156_IDP_dMRI_TBSS_MO_Splenium_of_corpus_callosum	IVW	3	0.210915	0.0284138	1.14539e-13	1.40875	0.494418	TRUE	2.12681e-29	dMRI
LUZP2	25223_IDP_dMRI_TBSS_L1_Anterior_corona_radiata_L	IVW	8	0.0585775	0.0128411	5.07359e-06	3.19648	0.866251	TRUE	2.64407e-157	dMRI
KHK	25411_IDP_dMRI_TBSS_OD_Posterior_limb_of_internal_capsule_L	IVW	8	-0.0602891	0.0181517	0.000895638	9.9311	0.192512	TRUE	5.66699e-236	dMRI
FSTL1	25109_IDP_dMRI_TBSS_MD_Fornix	IVW	4	0.0754715	0.020169	0.000182589	1.50851	0.680307	TRUE	1.03114e-50	dMRI
MPI	25145_IDP_dMRI_TBSS_MD_Superior_longitudinal_fasciculus_L	IVW	9	-0.0916865	0.0247274	0.000208989	12.2783	0.139213	TRUE	9.76037e-136	dMRI
LRP11	25167_IDP_dMRI_TBSS_MO_Cerebral_peduncle_L	IVW	9	-0.0501547	0.0109492	4.63454e-06	7.21361	0.513771	TRUE	2.74341e-224	dMRI
LRRC37A2	25427_IDP_dMRI_TBSS_OD_Cingulum_cingulate_gyrus_L	IVW	19	-0.0156675	0.00485607	0.00125368	18.9263	0.396375	TRUE	0	dMRI
CRNN	25115_IDP_dMRI_TBSS_MD_Inferior_cerebellar_peduncle_L	IVW	21	-0.0311238	0.00816852	0.000138845	21.0857	0.392102	TRUE	0	dMRI
CXCL17	25286_IDP_dMRI_TBSS_L2_Fornix_cres+Stria_terminalis_R	IVW	3	0.315383	0.0860296	0.000246388	0.173769	0.916783	TRUE	4.29042e-10	dMRI
GP1BA	25453_IDP_dMRI_TBSS_ISOVF_Superior_cerebellar_peduncle_L	IVW	3	-0.165872	0.040111	3.54467e-05	0.061452	0.969741	TRUE	4.79441e-25	dMRI
PIK3IP1	25405_IDP_dMRI_TBSS_OD_Superior_cerebellar_peduncle_L	IVW	8	0.0658324	0.0139073	2.20505e-06	3.05209	0.880142	TRUE	3.35632e-244	dMRI
PILRB	25216_IDP_dMRI_TBSS_L1_Anterior_limb_of_internal_capsule_R	IVW	22	-0.0171304	0.00518682	0.000957651	26.251	0.19704	TRUE	0	dMRI
GLO1	25352_IDP_dMRI_TBSS_ICVF_Medial_lemniscus_R	IVW	6	0.0277663	0.00566465	9.50164e-07	1.74935	0.882624	TRUE	5.87622e-149	dMRI
SCN4B	25180_IDP_dMRI_TBSS_MO_Posterior_thalamic_radiation_R	IVW	14	-0.0445289	0.0105727	2.53482e-05	11.8976	0.536055	TRUE	0	dMRI
CRIM1	25116_IDP_dMRI_TBSS_MD_Superior_cerebellar_peduncle_R	IVW	4	0.177798	0.0476884	0.000192754	1.98164	0.576226	TRUE	3.47193e-28	dMRI
SUGP1	25265_IDP_dMRI_TBSS_L2_Anterior_limb_of_internal_capsule_L	IVW	5	-0.0774157	0.0144394	8.25779e-08	3.2443	0.517805	TRUE	1.68488e-172	dMRI
MMP10	25389_IDP_dMRI_TBSS_ICVF_Uncinate_fasciculus_L	IVW	18	0.0532368	0.0145151	0.000244756	20.5663	0.246295	TRUE	1.16397e-204	dMRI
SPINT1	25224_IDP_dMRI_TBSS_L1_Superior_corona_radiata_R	IVW	12	-0.0462896	0.0097614	2.11506e-06	11.4297	0.407997	TRUE	0	dMRI
MERTK	25368_IDP_dMRI_TBSS_ICVF_Superior_corona_radiata_R	IVW	5	0.0708374	0.0216691	0.00107911	1.18593	0.880409	TRUE	1.86269e-109	dMRI
EIF4G3	25358_IDP_dMRI_TBSS_ICVF_Cerebral_peduncle_R	IVW	2	-0.271891	0.0497032	4.49285e-08	0.229465	0.631921	TRUE	6.26562e-09	dMRI
AAMDC	25331_IDP_dMRI_TBSS_L3_Cingulum_cingulate_gyrus_L	IVW	20	0.026146	0.00352337	1.16488e-13	20.9684	0.338548	TRUE	0	dMRI
GCHFR	25382_IDP_dMRI_TBSS_ICVF_Fornix_cres+Stria_terminalis_R	IVW	4	0.159869	0.0422319	0.000153396	2.56584	0.463511	TRUE	6.40826e-34	dMRI
CD164	25245_IDP_dMRI_TBSS_L1_Uncinate_fasciculus_L	IVW	3	0.0798343	0.0108371	1.74848e-13	3.12627	0.209478	TRUE	3.67971e-66	dMRI
LTBP2	25437_IDP_dMRI_TBSS_OD_Uncinate_fasciculus_L	IVW	5	-0.164909	0.0510457	0.00123526	6.36524	0.173482	TRUE	1.07471e-56	dMRI
SDCCAG8	25095_IDP_dMRI_TBSS_FA_Fornix_cres+Stria_terminalis_L	IVW	5	-0.0779547	0.0157592	7.55151e-07	1.66459	0.79714	TRUE	3.24937e-111	dMRI
ENPP2	25222_IDP_dMRI_TBSS_L1_Anterior_corona_radiata_R	IVW	7	0.111197	0.0243153	4.80447e-06	8.26837	0.219094	TRUE	1.29882e-174	dMRI
RBPMS2	25380_IDP_dMRI_TBSS_ICVF_Cingulum_hippocampus_R	IVW	4	0.0838184	0.0207097	5.18126e-05	0.823449	0.84385	TRUE	3.93814e-19	dMRI
AHCY	25348_IDP_dMRI_TBSS_ICVF_Splenium_of_corpus_callosum	IVW	5	-0.0744769	0.0160379	3.42066e-06	4.18663	0.381337	TRUE	3.64255e-265	dMRI
CD164	25103_IDP_dMRI_TBSS_FA_Tapetum_L	IVW	3	0.0642625	0.01151	2.3614e-08	0.140112	0.932342	TRUE	1.27108e-80	dMRI
CD164	25149_IDP_dMRI_TBSS_MD_Uncinate_fasciculus_L	IVW	3	0.0537456	0.0106885	4.94697e-07	1.11737	0.57196	TRUE	1.33783e-74	dMRI
FGF5	25068_IDP_dMRI_TBSS_FA_Superior_cerebellar_peduncle_R	IVW	21	0.0427889	0.010249	2.98061e-05	16.3788	0.692861	TRUE	1.04698e-287	dMRI
CTRL	25482_IDP_dMRI_TBSS_ISOVF_Superior_fronto-occipital_fasciculus_R	IVW	3	-0.283769	0.0741357	0.000129346	0.0461499	0.977189	TRUE	1.78614e-11	dMRI
APOBR	25152_IDP_dMRI_TBSS_MO_Middle_cerebellar_peduncle	IVW	18	-0.0266662	0.00587821	5.72072e-06	14.6174	0.623019	TRUE	0	dMRI
LTBP3	25185_IDP_dMRI_TBSS_MO_External_capsule_L	IVW	23	-0.0358865	0.00979271	0.000247711	24.1006	0.341978	TRUE	0	dMRI
RBPMS2	25410_IDP_dMRI_TBSS_OD_Posterior_limb_of_internal_capsule_R	IVW	4	0.123654	0.0216231	1.07393e-08	0.151013	0.985081	TRUE	2.34838e-19	dMRI
ENPP2	25173_IDP_dMRI_TBSS_MO_Retrolenticular_part_of_internal_capsule_L	IVW	7	0.0987394	0.026126	0.000157237	8.37917	0.211619	TRUE	2.39271e-180	dMRI
PLAU	25463_IDP_dMRI_TBSS_ISOVF_Anterior_corona_radiata_L	IVW	8	0.110155	0.0215121	3.04538e-07	5.85493	0.556787	TRUE	1.74042e-42	dMRI
TIE1	25239_IDP_dMRI_TBSS_L1_Fornix_cres+Stria_terminalis_L	IVW	3	-0.0987982	0.028174	0.000453679	0.965089	0.617211	TRUE	7.75212e-63	dMRI
AFM	25463_IDP_dMRI_TBSS_ISOVF_Anterior_corona_radiata_L	IVW	5	-0.134609	0.0363463	0.000212639	0.579909	0.96527	TRUE	1.6271e-29	dMRI
LUZP2	25106_IDP_dMRI_TBSS_MD_Genu_of_corpus_callosum	IVW	8	0.0414361	0.0120639	0.00059315	2.74426	0.90761	TRUE	1.58717e-166	dMRI
ANGPTL3	25249_IDP_dMRI_TBSS_L2_Pontine_crossing_tract	IVW	7	-0.0539882	0.00718749	5.84887e-14	8.27763	0.218461	TRUE	1.30653e-190	dMRI
APCS	25485_IDP_dMRI_TBSS_ISOVF_Uncinate_fasciculus_L	IVW	5	0.0924916	0.0178041	2.04768e-07	3.89307	0.42067	TRUE	8.30245e-112	dMRI
OPLAH	25130_IDP_dMRI_TBSS_MD_Posterior_corona_radiata_R	IVW	2	-0.110884	0.0319649	0.000522555	0.597596	0.439497	TRUE	3.83344e-54	dMRI
SWAP70	25172_IDP_dMRI_TBSS_MO_Retrolenticular_part_of_internal_capsule_R	IVW	6	-0.122062	0.0347503	0.000443844	2.54648	0.769479	TRUE	2.15521e-66	dMRI
SERPING1	25362_IDP_dMRI_TBSS_ICVF_Posterior_limb_of_internal_capsule_R	IVW	15	-0.0530935	0.0122436	1.44818e-05	14.4435	0.417218	TRUE	5.25374e-219	dMRI
CD4	25460_IDP_dMRI_TBSS_ISOVF_Retrolenticular_part_of_internal_capsule_R	IVW	3	-0.0740226	0.0224222	0.000962343	0.731233	0.693769	TRUE	9.18464e-79	dMRI
MANF	25285_IDP_dMRI_TBSS_L2_Cingulum_hippocampus_L	IVW	4	0.134072	0.0367318	0.000262202	0.0484981	0.9972	TRUE	2.16663e-15	dMRI
TNFSF12	25108_IDP_dMRI_TBSS_MD_Splenium_of_corpus_callosum	IVW	4	0.0702743	0.0178783	8.46939e-05	0.923731	0.819698	TRUE	6.70655e-131	dMRI
IL1RL2	25378_IDP_dMRI_TBSS_ICVF_Cingulum_cingulate_gyrus_R	IVW	11	0.0404423	0.0121721	0.000891964	8.1925	0.61004	TRUE	4.60651e-308	dMRI
CA4	25258_IDP_dMRI_TBSS_L2_Inferior_cerebellar_peduncle_R	IVW	17	-0.0435899	0.00744221	4.7098e-09	22.7567	0.120396	TRUE	7.93639e-286	dMRI
DAG1	25430_IDP_dMRI_TBSS_OD_Fornix_cres+Stria_terminalis_R	IVW	2	0.378349	0.117355	0.00126428	0.41442	0.519735	TRUE	5.07569e-05	dMRI
ICAM3	25123_IDP_dMRI_TBSS_MD_Posterior_limb_of_internal_capsule_L	IVW	10	-0.0433153	0.00986494	1.12916e-05	8.3195	0.502297	TRUE	4.46719e-128	dMRI
MDK	25252_IDP_dMRI_TBSS_L2_Splenium_of_corpus_callosum	IVW	6	0.151582	0.0436154	0.00051006	8.98212	0.109779	TRUE	1.19678e-48	dMRI
RBKS	25395_IDP_dMRI_TBSS_OD_Body_of_corpus_callosum	IVW	10	0.0554613	0.0164023	0.000721417	9.34013	0.406488	TRUE	0	dMRI
STAB2	25297_IDP_dMRI_TBSS_L3_Pontine_crossing_tract	IVW	11	0.0467149	0.0136752	0.00063539	4.89359	0.898172	TRUE	1.03161e-232	dMRI
IGDCC4	25401_IDP_dMRI_TBSS_OD_Medial_lemniscus_L	IVW	18	0.0547353	0.0142967	0.000128914	15.0284	0.593434	TRUE	1.62901e-302	dMRI
ADAM15	25291_IDP_dMRI_TBSS_L2_Superior_fronto-occipital_fasciculus_L	IVW	12	0.0218784	0.00303837	5.9899e-13	15.6665	0.15397	TRUE	0	dMRI
LCAT	25414_IDP_dMRI_TBSS_OD_Anterior_corona_radiata_R	IVW	9	0.0699148	0.0159953	1.23706e-05	2.72473	0.950428	TRUE	7.24268e-106	dMRI
AARSD1	25273_IDP_dMRI_TBSS_L2_Superior_corona_radiata_L	IVW	3	-0.101966	0.0285269	0.000351062	1.46202	0.481422	TRUE	1.96555e-36	dMRI
ANXA11	25241_IDP_dMRI_TBSS_L1_Superior_longitudinal_fasciculus_L	IVW	2	-0.442503	0.081697	6.08113e-08	0.0644576	0.799584	TRUE	0.00162	dMRI
RNF43	25430_IDP_dMRI_TBSS_OD_Fornix_cres+Stria_terminalis_R	IVW	5	0.23075	0.0251696	4.82707e-20	4.18775	0.381192	TRUE	1.76875e-28	dMRI
ICAM3	25320_IDP_dMRI_TBSS_L3_Superior_corona_radiata_R	IVW	10	-0.0309688	0.00944225	0.00103878	9.01563	0.435833	TRUE	7.55596e-130	dMRI
CD55	25308_IDP_dMRI_TBSS_L3_Superior_cerebellar_peduncle_R	IVW	12	-0.0602036	0.0143702	2.79597e-05	13.6338	0.253921	TRUE	2.20248e-255	dMRI
CSF2	25275_IDP_dMRI_TBSS_L2_Posterior_corona_radiata_L	IVW	6	-0.101161	0.00701861	4.27473e-47	2.18336	0.823236	TRUE	2.62855e-143	dMRI
AMPD3	25217_IDP_dMRI_TBSS_L1_Anterior_limb_of_internal_capsule_L	IVW	6	0.0874266	0.0205337	2.06524e-05	3.30895	0.652471	TRUE	3.2084e-105	dMRI
TIMM10	25084_IDP_dMRI_TBSS_FA_Posterior_thalamic_radiation_R	IVW	6	-0.0889888	0.024295	0.000249425	3.4166	0.636042	TRUE	1.00758e-89	dMRI
ANGPTL3	25167_IDP_dMRI_TBSS_MO_Cerebral_peduncle_L	IVW	7	-0.0330925	0.00606488	4.85842e-08	5.35326	0.499366	TRUE	4.18797e-192	dMRI
SKAP1	25105_IDP_dMRI_TBSS_MD_Pontine_crossing_tract	IVW	2	0.270877	0.0815885	0.000900026	0.0124235	0.911251	TRUE	4.74331e-06	dMRI
SELE	25376_IDP_dMRI_TBSS_ICVF_External_capsule_R	IVW	2	-0.12453	0.0339321	0.000242583	0.0283251	0.866347	TRUE	4.25625e-19	dMRI
PILRB	25128_IDP_dMRI_TBSS_MD_Superior_corona_radiata_R	IVW	22	-0.0367202	0.00462903	2.14622e-15	16.8469	0.720345	TRUE	0	dMRI
DTX3	25258_IDP_dMRI_TBSS_L2_Inferior_cerebellar_peduncle_R	IVW	4	0.189779	0.0547262	0.000524738	1.18423	0.756789	TRUE	1.87159e-19	dMRI
CA2	25113_IDP_dMRI_TBSS_MD_Medial_lemniscus_L	IVW	4	-0.214607	0.0573432	0.000182199	0.760716	0.858838	TRUE	3.47296e-28	dMRI
AARSD1	25172_IDP_dMRI_TBSS_MO_Retrolenticular_part_of_internal_capsule_R	IVW	3	0.148455	0.0298358	6.50023e-07	0.347262	0.840607	TRUE	7.70031e-35	dMRI
ANGPTL3	25233_IDP_dMRI_TBSS_L1_External_capsule_L	IVW	7	-0.0274634	0.00570584	1.48526e-06	5.03454	0.539391	TRUE	9.76679e-189	dMRI
FBN2	25180_IDP_dMRI_TBSS_MO_Posterior_thalamic_radiation_R	IVW	9	0.0644413	0.0183394	0.000441715	8.41607	0.393917	TRUE	1.10511e-201	dMRI
BCHE	25110_IDP_dMRI_TBSS_MD_Corticospinal_tract_R	IVW	25	-0.043768	0.00833404	1.50688e-07	30.8742	0.157445	TRUE	0	dMRI
CHCHD6	25258_IDP_dMRI_TBSS_L2_Inferior_cerebellar_peduncle_R	IVW	5	0.074422	0.0150599	7.74355e-07	3.50223	0.477539	TRUE	1.04254e-144	dMRI
ITGAV	25453_IDP_dMRI_TBSS_ISOVF_Superior_cerebellar_peduncle_L	IVW	9	0.0865778	0.0232507	0.00019635	3.31102	0.913352	TRUE	6.06696e-81	dMRI
INHBC	25165_IDP_dMRI_TBSS_MO_Superior_cerebellar_peduncle_L	IVW	20	-0.0457428	0.0137481	0.000877192	22.3003	0.269568	TRUE	0	dMRI
TNFAIP8	25331_IDP_dMRI_TBSS_L3_Cingulum_cingulate_gyrus_L	IVW	2	0.211448	0.0569591	0.000205397	0.301347	0.583039	TRUE	5.91486e-10	dMRI
MANF	25096_IDP_dMRI_TBSS_FA_Superior_longitudinal_fasciculus_R	IVW	4	-0.188938	0.0374627	4.57438e-07	1.92378	0.588377	TRUE	1.89285e-11	dMRI
CACYBP	25370_IDP_dMRI_TBSS_ICVF_Posterior_corona_radiata_R	IVW	3	0.22145	0.0648303	0.000635845	0.454359	0.796778	TRUE	1.20466e-41	dMRI
FAM3D	25441_IDP_dMRI_TBSS_ISOVF_Pontine_crossing_tract	IVW	4	0.0460919	0.0113423	4.8301e-05	0.09489	0.992444	TRUE	5.74906e-109	dMRI
PLG	25125_IDP_dMRI_TBSS_MD_Retrolenticular_part_of_internal_capsule_L	IVW	18	0.0443196	0.0133892	0.000932649	13.2594	0.718656	TRUE	0	dMRI
ATP5IF1	25226_IDP_dMRI_TBSS_L1_Posterior_corona_radiata_R	IVW	3	-0.119572	0.0354902	0.000753957	2.28266	0.319395	TRUE	5.01369e-25	dMRI
TNFAIP8	25373_IDP_dMRI_TBSS_ICVF_Posterior_thalamic_radiation_L	IVW	2	-0.272142	0.0570919	1.87235e-06	0.812379	0.367418	TRUE	1.589e-08	dMRI
SCARF2	25319_IDP_dMRI_TBSS_L3_Anterior_corona_radiata_L	IVW	3	0.0977689	0.023564	3.33809e-05	2.18539	0.335312	TRUE	4.51227e-83	dMRI
THSD1	25138_IDP_dMRI_TBSS_MD_Cingulum_cingulate_gyrus_R	IVW	9	0.0489392	0.0111437	1.12499e-05	12.3596	0.135867	TRUE	5.90475e-47	dMRI
FAM3D	25067_IDP_dMRI_TBSS_FA_Inferior_cerebellar_peduncle_L	IVW	4	0.0468029	0.0116473	5.86126e-05	3.62197	0.305284	TRUE	4.13069e-105	dMRI
SELL	25220_IDP_dMRI_TBSS_L1_Retrolenticular_part_of_internal_capsule_R	IVW	8	0.0410674	0.012746	0.00127312	9.64545	0.209571	TRUE	1.30351e-244	dMRI
RSPO3	25119_IDP_dMRI_TBSS_MD_Cerebral_peduncle_L	IVW	10	-0.110269	0.0251448	1.15784e-05	9.87623	0.360598	TRUE	3.19017e-72	dMRI
HSPB1	25300_IDP_dMRI_TBSS_L3_Splenium_of_corpus_callosum	IVW	14	-0.0506248	0.012382	4.34041e-05	16.3415	0.231177	TRUE	0	dMRI
CD164	25367_IDP_dMRI_TBSS_ICVF_Anterior_corona_radiata_L	IVW	3	-0.0551823	0.0107909	3.15799e-07	1.04399	0.593337	TRUE	4.09766e-82	dMRI
ADGRB3	25141_IDP_dMRI_TBSS_MD_Cingulum_hippocampus_L	IVW	42	-0.0131671	0.00402166	0.00106017	39.8477	0.521763	TRUE	0	dMRI
WFDC2	25460_IDP_dMRI_TBSS_ISOVF_Retrolenticular_part_of_internal_capsule_R	IVW	2	-0.273455	0.0718855	0.000142357	0.0720044	0.78844	TRUE	1.8704e-08	dMRI
APOA1	25150_IDP_dMRI_TBSS_MD_Tapetum_R	IVW	3	-0.248673	0.0767367	0.00119278	3.67609	0.159128	TRUE	2.06919e-13	dMRI
FCRLB	25125_IDP_dMRI_TBSS_MD_Retrolenticular_part_of_internal_capsule_L	IVW	26	0.0249952	0.00719349	0.000511439	18.5569	0.817857	TRUE	0	dMRI
POMC	25355_IDP_dMRI_TBSS_ICVF_Inferior_cerebellar_peduncle_L	IVW	2	-0.407272	0.10401	9.01444e-05	2.69236	0.100831	TRUE	1.27341e-05	dMRI
BTN2A1	25413_IDP_dMRI_TBSS_OD_Retrolenticular_part_of_internal_capsule_L	IVW	16	0.0344987	0.00251496	7.98922e-43	19.7697	0.180948	TRUE	0	dMRI
CHRDL2	25287_IDP_dMRI_TBSS_L2_Fornix_cres+Stria_terminalis_L	IVW	8	0.0572901	0.0131542	1.32895e-05	2.7127	0.910248	TRUE	1.22123e-233	dMRI
MAN1A2	25080_IDP_dMRI_TBSS_FA_Superior_corona_radiata_R	IVW	8	-0.0698111	0.0210133	0.000892972	8.96503	0.255176	TRUE	7.53976e-138	dMRI
CSF2	25484_IDP_dMRI_TBSS_ISOVF_Uncinate_fasciculus_R	IVW	6	-0.0608874	0.00807693	4.75647e-14	6.32941	0.275472	TRUE	7.81843e-160	dMRI
SELE	25217_IDP_dMRI_TBSS_L1_Anterior_limb_of_internal_capsule_L	IVW	2	0.119739	0.0333042	0.000323997	0.00255341	0.959699	TRUE	2.48157e-19	dMRI
ADAM15	25420_IDP_dMRI_TBSS_OD_Posterior_thalamic_radiation_R	IVW	12	0.0255319	0.00267789	1.50894e-21	3.82138	0.974854	TRUE	0	dMRI
PARP1	25114_IDP_dMRI_TBSS_MD_Inferior_cerebellar_peduncle_R	IVW	2	0.208191	0.0539326	0.000113288	2.34464	0.125715	TRUE	1.47576e-18	dMRI
SV2A	25320_IDP_dMRI_TBSS_L3_Superior_corona_radiata_R	IVW	7	0.144239	0.0381034	0.000153429	7.92172	0.243894	TRUE	3.79452e-70	dMRI
PRKAR2A	25125_IDP_dMRI_TBSS_MD_Retrolenticular_part_of_internal_capsule_L	IVW	5	0.0924322	0.0154495	2.1924e-09	0.592045	0.963944	TRUE	3.72917e-19	dMRI
CHRDL2	25269_IDP_dMRI_TBSS_L2_Retrolenticular_part_of_internal_capsule_L	IVW	8	-0.0765619	0.0159751	1.64649e-06	7.95694	0.336406	TRUE	5.28042e-229	dMRI
PGD	25240_IDP_dMRI_TBSS_L1_Superior_longitudinal_fasciculus_R	IVW	4	-0.0860317	0.0189618	5.70293e-06	3.96821	0.264918	TRUE	4.18022e-150	dMRI
NAAA	25174_IDP_dMRI_TBSS_MO_Anterior_corona_radiata_R	IVW	21	-0.0411282	0.012392	0.000903615	21.1573	0.387925	TRUE	0	dMRI
TOR1AIP1	25091_IDP_dMRI_TBSS_FA_Cingulum_cingulate_gyrus_L	IVW	14	-0.0293975	0.00605109	1.18444e-06	11.3227	0.583801	TRUE	0	dMRI
FSTL1	25158_IDP_dMRI_TBSS_MO_Corticospinal_tract_R	IVW	4	-0.0855026	0.0234532	0.00026669	0.370277	0.946312	TRUE	2.39611e-50	dMRI
SDCCAG8	25109_IDP_dMRI_TBSS_MD_Fornix	IVW	5	0.0641853	0.018508	0.000524381	5.75925	0.217863	TRUE	3.5924e-111	dMRI
GIPC3	25371_IDP_dMRI_TBSS_ICVF_Posterior_corona_radiata_L	IVW	2	-0.0928967	0.0268324	0.000535961	0.659554	0.416718	TRUE	3.832e-82	dMRI
ASPN	25437_IDP_dMRI_TBSS_OD_Uncinate_fasciculus_L	IVW	7	-0.071885	0.016861	2.01349e-05	8.03662	0.235432	TRUE	2.01331e-254	dMRI
FGFBP3	25334_IDP_dMRI_TBSS_L3_Fornix_cres+Stria_terminalis_R	IVW	8	-0.0479221	0.01341	0.000352092	3.4721	0.838172	TRUE	4.87262e-263	dMRI
TNFAIP8	25158_IDP_dMRI_TBSS_MO_Corticospinal_tract_R	IVW	2	0.218222	0.0590846	0.000221294	0.428157	0.512895	TRUE	6.09854e-10	dMRI
PILRA	25327_IDP_dMRI_TBSS_L3_Sagittal_stratum_L	IVW	20	-0.0303389	0.00478685	2.32831e-10	19.2012	0.443999	TRUE	0	dMRI
SCARF2	25129_IDP_dMRI_TBSS_MD_Superior_corona_radiata_L	IVW	3	0.09479	0.0230508	3.91861e-05	1.34322	0.510886	TRUE	1.76548e-83	dMRI
SERPINE2	25358_IDP_dMRI_TBSS_ICVF_Cerebral_peduncle_R	IVW	8	0.0507263	0.013248	0.000128669	4.19021	0.757627	TRUE	1.12183e-115	dMRI
BTD	25318_IDP_dMRI_TBSS_L3_Anterior_corona_radiata_R	IVW	13	-0.0264574	0.00693031	0.000134738	10.5474	0.56805	TRUE	0	dMRI
MDM1	25224_IDP_dMRI_TBSS_L1_Superior_corona_radiata_R	IVW	2	-0.111834	0.0324715	0.000573047	0.218356	0.640295	TRUE	3.68871e-50	dMRI
RET	25358_IDP_dMRI_TBSS_ICVF_Cerebral_peduncle_R	IVW	22	0.0572661	0.0129007	9.03825e-06	25.2171	0.237885	TRUE	0	dMRI
PRKAR2A	25164_IDP_dMRI_TBSS_MO_Superior_cerebellar_peduncle_R	IVW	5	0.286178	0.0161158	1.50527e-70	0.788619	0.939967	TRUE	1.48537e-12	dMRI
S100A14	25101_IDP_dMRI_TBSS_FA_Uncinate_fasciculus_L	IVW	3	0.132439	0.0359847	0.000232837	3.09923	0.21233	TRUE	4.61179e-52	dMRI
ADGRB3	25176_IDP_dMRI_TBSS_MO_Superior_corona_radiata_R	IVW	42	0.0255739	0.00458345	2.41055e-08	51.9981	0.116536	TRUE	0	dMRI
SEZ6L2	25408_IDP_dMRI_TBSS_OD_Anterior_limb_of_internal_capsule_R	IVW	10	-0.112429	0.0323873	0.000517772	5.91729	0.748167	TRUE	8.01636e-106	dMRI
SORT1	25399_IDP_dMRI_TBSS_OD_Corticospinal_tract_L	IVW	4	-0.0921386	0.0286051	0.00127721	0.704755	0.872085	TRUE	3.5524e-73	dMRI
CHCHD6	25298_IDP_dMRI_TBSS_L3_Genu_of_corpus_callosum	IVW	5	0.0494618	0.0141501	0.000473137	3.81347	0.431839	TRUE	2.14623e-145	dMRI
MPI	25106_IDP_dMRI_TBSS_MD_Genu_of_corpus_callosum	IVW	9	-0.0877495	0.0193832	5.98006e-06	8.51765	0.384603	TRUE	2.40736e-139	dMRI
MAN1A2	25150_IDP_dMRI_TBSS_MD_Tapetum_R	IVW	8	0.0623585	0.0177351	0.000437934	6.67125	0.463893	TRUE	3.1247e-148	dMRI
FAM3D	25164_IDP_dMRI_TBSS_MO_Superior_cerebellar_peduncle_R	IVW	4	0.0397192	0.0115332	0.00057337	1.1342	0.768825	TRUE	1.24832e-107	dMRI
PILRA	25133_IDP_dMRI_TBSS_MD_Posterior_thalamic_radiation_L	IVW	20	-0.0250634	0.00459596	4.94292e-08	15.9897	0.657968	TRUE	0	dMRI
RALY	25260_IDP_dMRI_TBSS_L2_Superior_cerebellar_peduncle_R	IVW	4	0.213315	0.059825	0.000362949	0.987815	0.8042	TRUE	3.36665e-14	dMRI
OPLAH	25357_IDP_dMRI_TBSS_ICVF_Superior_cerebellar_peduncle_L	IVW	2	0.149661	0.0351292	2.04151e-05	0.117944	0.731275	TRUE	1.78409e-52	dMRI
PILRA	25146_IDP_dMRI_TBSS_MD_Superior_fronto-occipital_fasciculus_R	IVW	20	-0.0236112	0.00437626	6.84068e-08	14.9044	0.728656	TRUE	0	dMRI
CHCHD6	25172_IDP_dMRI_TBSS_MO_Retrolenticular_part_of_internal_capsule_R	IVW	5	0.0523373	0.0156636	0.000833793	1.708	0.789265	TRUE	1.43628e-151	dMRI
PILRB	25087_IDP_dMRI_TBSS_FA_Sagittal_stratum_L	IVW	22	0.03423	0.00533729	1.42342e-10	21.3086	0.440241	TRUE	0	dMRI
TIE1	25144_IDP_dMRI_TBSS_MD_Superior_longitudinal_fasciculus_R	IVW	3	0.160208	0.0284268	1.74251e-08	2.92222	0.231978	TRUE	4.07793e-53	dMRI
FGF2	25084_IDP_dMRI_TBSS_FA_Posterior_thalamic_radiation_R	IVW	14	0.0427793	0.00745694	9.64605e-09	8.12077	0.835644	TRUE	0	dMRI
PIK3IP1	25319_IDP_dMRI_TBSS_L3_Anterior_corona_radiata_L	IVW	8	0.0556501	0.0142393	9.29807e-05	8.08852	0.324853	TRUE	1.01173e-253	dMRI
ADAM23	25075_IDP_dMRI_TBSS_FA_Posterior_limb_of_internal_capsule_L	IVW	23	0.0349184	0.00686755	3.68485e-07	18.8696	0.653367	TRUE	0	dMRI
ANGPTL3	25361_IDP_dMRI_TBSS_ICVF_Anterior_limb_of_internal_capsule_L	IVW	7	-0.0458806	0.00707737	9.00832e-11	8.68289	0.192213	TRUE	3.11539e-188	dMRI
OPLAH	25223_IDP_dMRI_TBSS_L1_Anterior_corona_radiata_L	IVW	2	-0.150844	0.0334561	6.52272e-06	0.381375	0.536868	TRUE	1.94012e-50	dMRI
BCAN	25386_IDP_dMRI_TBSS_ICVF_Superior_fronto-occipital_fasciculus_R	IVW	2	-0.159704	0.0418649	0.000136316	0.234233	0.628403	TRUE	4.1069e-39	dMRI
CDH5	25458_IDP_dMRI_TBSS_ISOVF_Posterior_limb_of_internal_capsule_R	IVW	8	0.0853169	0.0263114	0.00118449	4.286	0.746309	TRUE	1.60291e-98	dMRI
TEF	25173_IDP_dMRI_TBSS_MO_Retrolenticular_part_of_internal_capsule_L	IVW	3	0.204544	0.0306678	2.5641e-11	1.39673	0.497397	TRUE	3.52017e-16	dMRI
SELE	25472_IDP_dMRI_TBSS_ISOVF_External_capsule_R	IVW	2	0.126198	0.0363277	0.000513013	0.00964322	0.921774	TRUE	2.66656e-19	dMRI
ITIH3	25068_IDP_dMRI_TBSS_FA_Superior_cerebellar_peduncle_R	IVW	7	-0.0536861	0.0112499	1.82269e-06	7.17178	0.305253	TRUE	0	dMRI
TIE1	25453_IDP_dMRI_TBSS_ISOVF_Superior_cerebellar_peduncle_L	IVW	3	-0.108127	0.0282183	0.000127209	3.39903	0.182772	TRUE	6.19136e-59	dMRI
PILRA	25108_IDP_dMRI_TBSS_MD_Splenium_of_corpus_callosum	IVW	20	-0.0171667	0.00466031	0.000229968	13.427	0.816015	TRUE	0	dMRI
MEGF10	25066_IDP_dMRI_TBSS_FA_Inferior_cerebellar_peduncle_R	IVW	14	-0.0451715	0.0127981	0.000416261	8.40997	0.815904	TRUE	0	dMRI
CELA3A	25193_IDP_dMRI_TBSS_MO_Superior_longitudinal_fasciculus_L	IVW	6	0.120107	0.0310552	0.000109938	2.55413	0.768322	TRUE	6.65338e-84	dMRI
THSD1	25157_IDP_dMRI_TBSS_MO_Fornix	IVW	9	-0.0580409	0.011423	3.75368e-07	10.5662	0.227512	TRUE	6.1227e-48	dMRI
AARSD1	25475_IDP_dMRI_TBSS_ISOVF_Cingulum_cingulate_gyrus_L	IVW	3	0.2048	0.0282002	3.8039e-13	0.910082	0.634422	TRUE	1.79433e-30	dMRI
LTBP2	25278_IDP_dMRI_TBSS_L2_Sagittal_stratum_R	IVW	5	-0.193355	0.0519801	0.000199384	6.98599	0.13663	TRUE	5.47984e-51	dMRI
PTH1R	25410_IDP_dMRI_TBSS_OD_Posterior_limb_of_internal_capsule_R	IVW	8	0.15736	0.0183011	8.08592e-18	9.11505	0.244501	TRUE	8.72309e-38	dMRI
PRKAR2A	25076_IDP_dMRI_TBSS_FA_Retrolenticular_part_of_internal_capsule_R	IVW	5	-0.264878	0.0160533	3.6736e-61	2.05652	0.725365	TRUE	3.72118e-13	dMRI
SORT1	25364_IDP_dMRI_TBSS_ICVF_Retrolenticular_part_of_internal_capsule_R	IVW	4	0.109255	0.0281439	0.000103595	1.91047	0.591196	TRUE	1.51323e-70	dMRI
MDH1	25154_IDP_dMRI_TBSS_MO_Genu_of_corpus_callosum	IVW	5	0.159594	0.0335153	1.91835e-06	1.8309	0.766824	TRUE	6.80839e-31	dMRI
PDE5A	25064_IDP_dMRI_TBSS_FA_Medial_lemniscus_R	IVW	4	0.11989	0.01557	1.36028e-14	1.61486	0.656026	TRUE	4.26134e-70	dMRI
TNFRSF11A	25056_IDP_dMRI_TBSS_FA_Middle_cerebellar_peduncle	IVW	11	-0.0340846	0.0100162	0.000666629	5.27436	0.872113	TRUE	0	dMRI
LBP	25327_IDP_dMRI_TBSS_L3_Sagittal_stratum_L	IVW	19	0.0457649	0.0109831	3.08826e-05	19.4846	0.362568	TRUE	0	dMRI
RSPO3	25422_IDP_dMRI_TBSS_OD_Sagittal_stratum_R	IVW	10	0.113218	0.023096	9.48327e-07	9.19713	0.41928	TRUE	3.92132e-84	dMRI
MAN1A2	25152_IDP_dMRI_TBSS_MO_Middle_cerebellar_peduncle	IVW	8	-0.099903	0.0232271	1.69922e-05	10.5602	0.158987	TRUE	4.98496e-131	dMRI
EIF4G3	25167_IDP_dMRI_TBSS_MO_Cerebral_peduncle_L	IVW	2	0.188402	0.0496521	0.00014798	0.178316	0.672824	TRUE	5.27224e-11	dMRI
PDE5A	25432_IDP_dMRI_TBSS_OD_Superior_longitudinal_fasciculus_R	IVW	4	-0.088342	0.0163331	6.34626e-08	1.84977	0.604165	TRUE	3.49652e-77	dMRI
GIPC2	25071_IDP_dMRI_TBSS_FA_Cerebral_peduncle_L	IVW	8	0.0484468	0.0110836	1.2367e-05	8.24647	0.311364	TRUE	5.63585e-233	dMRI
BCAN	25252_IDP_dMRI_TBSS_L2_Splenium_of_corpus_callosum	IVW	2	0.262128	0.0478952	4.4262e-08	1.56731	0.210598	TRUE	2.33214e-31	dMRI
MPHOSPH8	25077_IDP_dMRI_TBSS_FA_Retrolenticular_part_of_internal_capsule_L	IVW	2	0.498177	0.137225	0.00028301	0.00721449	0.932311	TRUE	0.00102812	dMRI
TIMP4	25271_IDP_dMRI_TBSS_L2_Anterior_corona_radiata_L	IVW	9	-0.0832777	0.0114925	4.28404e-13	10.808	0.212817	TRUE	6.11902e-219	dMRI
MAP4K5	25214_IDP_dMRI_TBSS_L1_Cerebral_peduncle_R	IVW	3	0.138675	0.0385838	0.000325484	0.0835027	0.959108	TRUE	9.57884e-97	dMRI
SPINT1	25078_IDP_dMRI_TBSS_FA_Anterior_corona_radiata_R	IVW	12	0.0463974	0.0102934	6.56007e-06	8.69878	0.649674	TRUE	0	dMRI
EIF4G3	25213_IDP_dMRI_TBSS_L1_Superior_cerebellar_peduncle_L	IVW	2	0.407728	0.0399098	1.67691e-24	0.594046	0.440859	TRUE	0.000154408	dMRI
BOC	25150_IDP_dMRI_TBSS_MD_Tapetum_R	IVW	3	0.0854352	0.0237438	0.000320416	0.0853466	0.958224	TRUE	2.32395e-72	dMRI
SHMT1	25458_IDP_dMRI_TBSS_ISOVF_Posterior_limb_of_internal_capsule_R	IVW	12	0.0327103	0.00880182	0.00020215	12.7263	0.311592	TRUE	0	dMRI
TNFRSF11A	25409_IDP_dMRI_TBSS_OD_Anterior_limb_of_internal_capsule_L	IVW	11	-0.0463524	0.0111005	2.97067e-05	10.6706	0.383751	TRUE	0	dMRI
GP1BA	25380_IDP_dMRI_TBSS_ICVF_Cingulum_hippocampus_R	IVW	3	0.183812	0.0414259	9.11643e-06	1.27643	0.528234	TRUE	3.19338e-24	dMRI
TINAGL1	25406_IDP_dMRI_TBSS_OD_Cerebral_peduncle_R	IVW	2	-0.264262	0.0754927	0.000464388	0.902344	0.342154	TRUE	3.87231e-09	dMRI
TIMP4	25453_IDP_dMRI_TBSS_ISOVF_Superior_cerebellar_peduncle_L	IVW	9	-0.059273	0.0120565	8.82073e-07	11.2923	0.185683	TRUE	5.5116e-239	dMRI
BTN1A1	25404_IDP_dMRI_TBSS_OD_Superior_cerebellar_peduncle_R	IVW	6	-0.0491772	0.00693784	1.35813e-12	0.643554	0.985922	TRUE	5.17017e-177	dMRI
EIF4G3	25372_IDP_dMRI_TBSS_ICVF_Posterior_thalamic_radiation_R	IVW	2	0.160489	0.0487992	0.00100631	0.30296	0.582033	TRUE	1.57217e-11	dMRI
UROS	25122_IDP_dMRI_TBSS_MD_Posterior_limb_of_internal_capsule_R	IVW	2	-0.123547	0.0314637	8.61352e-05	0.0305695	0.861204	TRUE	1.01446e-25	dMRI
WNT9A	25331_IDP_dMRI_TBSS_L3_Cingulum_cingulate_gyrus_L	IVW	7	-0.170011	0.0369468	4.19438e-06	7.15552	0.306704	TRUE	1.6152e-49	dMRI
CASP8	25287_IDP_dMRI_TBSS_L2_Fornix_cres+Stria_terminalis_L	IVW	5	-0.102513	0.0318943	0.00130829	7.64718	0.105392	TRUE	8.89123e-141	dMRI
PPP1R14D	25225_IDP_dMRI_TBSS_L1_Superior_corona_radiata_L	IVW	2	-0.303181	0.0662501	4.73237e-06	0.552708	0.457213	TRUE	2.49606e-05	dMRI
EPHA2	25278_IDP_dMRI_TBSS_L2_Sagittal_stratum_R	IVW	3	0.174884	0.0524499	0.000855135	1.01269	0.602694	TRUE	1.97409e-31	dMRI
RNF43	25302_IDP_dMRI_TBSS_L3_Corticospinal_tract_R	IVW	5	-0.22914	0.029676	1.15063e-14	4.98328	0.289017	TRUE	2.19435e-26	dMRI
FSTL1	25393_IDP_dMRI_TBSS_OD_Pontine_crossing_tract	IVW	4	-0.0785613	0.0211162	0.000198882	2.29954	0.512608	TRUE	1.63767e-50	dMRI
ADAM15	25172_IDP_dMRI_TBSS_MO_Retrolenticular_part_of_internal_capsule_R	IVW	12	-0.0372396	0.00276286	2.08968e-41	10.6761	0.470781	TRUE	0	dMRI
RNF43	25474_IDP_dMRI_TBSS_ISOVF_Cingulum_cingulate_gyrus_R	IVW	5	0.26497	0.0280083	3.06742e-21	4.89947	0.297769	TRUE	9.77569e-27	dMRI
CTSB	25470_IDP_dMRI_TBSS_ISOVF_Sagittal_stratum_R	IVW	7	-0.02889	0.00694771	3.20759e-05	2.49525	0.868999	TRUE	0	dMRI
GRN	25078_IDP_dMRI_TBSS_FA_Anterior_corona_radiata_R	IVW	5	0.104401	0.024501	2.03416e-05	4.5729	0.33399	TRUE	2.6803e-89	dMRI
F7	25459_IDP_dMRI_TBSS_ISOVF_Posterior_limb_of_internal_capsule_L	IVW	6	0.0731782	0.0217989	0.000788033	4.76288	0.445499	TRUE	1.67131e-115	dMRI
CD300LF	25223_IDP_dMRI_TBSS_L1_Anterior_corona_radiata_L	IVW	14	-0.0292222	0.00773777	0.00015901	4.81098	0.979122	TRUE	2.03854e-300	dMRI
VSNL1	25416_IDP_dMRI_TBSS_OD_Superior_corona_radiata_R	IVW	6	-0.0714634	0.0147692	1.30706e-06	2.69778	0.746459	TRUE	5.88655e-196	dMRI
PTPRK	25368_IDP_dMRI_TBSS_ICVF_Superior_corona_radiata_R	IVW	3	-0.219948	0.0512521	1.77471e-05	0.0495798	0.975515	TRUE	6.22319e-16	dMRI
ASPN	25446_IDP_dMRI_TBSS_ISOVF_Corticospinal_tract_R	IVW	7	0.136954	0.0148226	2.47548e-20	4.02253	0.673627	TRUE	1.67016e-219	dMRI
AAMDC	25430_IDP_dMRI_TBSS_OD_Fornix_cres+Stria_terminalis_R	IVW	20	0.0287777	0.00363502	2.43721e-15	24.3867	0.181735	TRUE	0	dMRI
GSTP1	25165_IDP_dMRI_TBSS_MO_Superior_cerebellar_peduncle_L	IVW	9	0.0963145	0.0203602	2.23935e-06	4.33176	0.82602	TRUE	6.16826e-152	dMRI
GFRA1	25417_IDP_dMRI_TBSS_OD_Superior_corona_radiata_L	IVW	6	0.064932	0.0075627	9.01878e-18	5.13773	0.399303	TRUE	2.93911e-104	dMRI
LRP11	25072_IDP_dMRI_TBSS_FA_Anterior_limb_of_internal_capsule_R	IVW	9	-0.0416537	0.0109686	0.000146144	6.53927	0.587056	TRUE	5.96857e-230	dMRI
AFM	25187_IDP_dMRI_TBSS_MO_Cingulum_cingulate_gyrus_L	IVW	5	-0.137904	0.0384275	0.000332352	1.86389	0.760775	TRUE	3.20736e-30	dMRI
SHISA5	25350_IDP_dMRI_TBSS_ICVF_Corticospinal_tract_R	IVW	12	0.0677389	0.0189147	0.000341912	15.6325	0.15533	TRUE	2.20277e-82	dMRI
PBLD	25358_IDP_dMRI_TBSS_ICVF_Cerebral_peduncle_R	IVW	20	0.04524	0.0127115	0.000372282	15.4298	0.69492	TRUE	0	dMRI
IGF1R	25417_IDP_dMRI_TBSS_OD_Superior_corona_radiata_L	IVW	2	-0.200248	0.0615914	0.00114904	2.43275	0.118824	TRUE	3.08624e-18	dMRI
WFDC1	25358_IDP_dMRI_TBSS_ICVF_Cerebral_peduncle_R	IVW	2	-0.10139	0.0295415	0.000598849	0.598027	0.439332	TRUE	4.12481e-85	dMRI
CTRL	25415_IDP_dMRI_TBSS_OD_Anterior_corona_radiata_L	IVW	3	0.269464	0.0802148	0.000781443	2.78262	0.248749	TRUE	1.73523e-15	dMRI
VIT	25336_IDP_dMRI_TBSS_L3_Superior_longitudinal_fasciculus_R	IVW	21	-0.0472137	0.0139493	0.000712627	14.7127	0.792603	TRUE	0	dMRI
STAB2	25249_IDP_dMRI_TBSS_L2_Pontine_crossing_tract	IVW	11	0.0692322	0.014022	7.91735e-07	4.35691	0.929813	TRUE	2.55629e-223	dMRI
CA4	25481_IDP_dMRI_TBSS_ISOVF_Superior_longitudinal_fasciculus_L	IVW	17	-0.0227022	0.00632818	0.000333892	16.4305	0.423342	TRUE	1.34246e-298	dMRI
ANGPTL3	25242_IDP_dMRI_TBSS_L1_Superior_fronto-occipital_fasciculus_R	IVW	7	-0.0615995	0.00649783	2.54259e-21	8.13597	0.22831	TRUE	4.86746e-177	dMRI
SCARF2	25085_IDP_dMRI_TBSS_FA_Posterior_thalamic_radiation_L	IVW	3	-0.124547	0.0250249	6.46023e-07	3.55896	0.168726	TRUE	2.60359e-77	dMRI
CA4	25424_IDP_dMRI_TBSS_OD_External_capsule_R	IVW	17	0.0479194	0.00619077	9.90638e-15	12.5415	0.705942	TRUE	3.01291e-298	dMRI
BCL2L15	25477_IDP_dMRI_TBSS_ISOVF_Cingulum_hippocampus_L	IVW	3	0.0923825	0.0228186	5.15327e-05	1.51324	0.46925	TRUE	3.67324e-72	dMRI
EVI5	25318_IDP_dMRI_TBSS_L3_Anterior_corona_radiata_R	IVW	4	0.177893	0.051203	0.000512249	1.8245	0.609618	TRUE	1.49399e-42	dMRI
PCSK7	25462_IDP_dMRI_TBSS_ISOVF_Anterior_corona_radiata_R	IVW	5	-0.0621263	0.0191372	0.00116894	6.38883	0.171931	TRUE	4.98329e-176	dMRI
RNF43	25260_IDP_dMRI_TBSS_L2_Superior_cerebellar_peduncle_R	IVW	5	-0.196278	0.0266513	1.77589e-13	3.47065	0.482355	TRUE	3.51228e-30	dMRI
PDE5A	25340_IDP_dMRI_TBSS_L3_Uncinate_fasciculus_R	IVW	4	-0.0886177	0.0161435	4.03328e-08	1.53759	0.673621	TRUE	2.78672e-76	dMRI
APCS	25324_IDP_dMRI_TBSS_L3_Posterior_thalamic_radiation_R	IVW	5	-0.0677651	0.0165464	4.21315e-05	1.15318	0.885745	TRUE	7.14523e-122	dMRI
LGALS1	25225_IDP_dMRI_TBSS_L1_Superior_corona_radiata_L	IVW	3	-0.0697925	0.0181373	0.000119081	4.3025	0.116338	TRUE	1.0636e-100	dMRI
BOC	25104_IDP_dMRI_TBSS_MD_Middle_cerebellar_peduncle	IVW	3	0.0950657	0.0228298	3.12577e-05	2.13754	0.343431	TRUE	8.49205e-67	dMRI
GSN	25395_IDP_dMRI_TBSS_OD_Body_of_corpus_callosum	IVW	9	0.161129	0.0242861	3.25322e-11	8.75607	0.36329	TRUE	5.40541e-58	dMRI
MEGF10	25097_IDP_dMRI_TBSS_FA_Superior_longitudinal_fasciculus_L	IVW	14	-0.0586527	0.0156418	0.000177022	17.0879	0.195316	TRUE	0	dMRI
RALB	25349_IDP_dMRI_TBSS_ICVF_Fornix	IVW	3	-0.16887	0.0398895	2.30137e-05	0.958109	0.619369	TRUE	2.34435e-26	dMRI
CTSB	25245_IDP_dMRI_TBSS_L1_Uncinate_fasciculus_L	IVW	7	-0.0606969	0.00717384	2.65397e-17	2.60273	0.856798	TRUE	0	dMRI
LGALS1	25211_IDP_dMRI_TBSS_L1_Inferior_cerebellar_peduncle_L	IVW	3	-0.100801	0.0190164	1.15341e-07	0.228471	0.892048	TRUE	9.52919e-97	dMRI
TFPI	25321_IDP_dMRI_TBSS_L3_Superior_corona_radiata_L	IVW	15	-0.0300734	0.00910705	0.000959267	10.9084	0.693215	TRUE	2.70309e-303	dMRI
AARSD1	25435_IDP_dMRI_TBSS_OD_Superior_fronto-occipital_fasciculus_L	IVW	3	0.143021	0.0301002	2.01912e-06	0.954547	0.620473	TRUE	1.5974e-34	dMRI
AOC3	25340_IDP_dMRI_TBSS_L3_Uncinate_fasciculus_R	IVW	20	0.0583118	0.00922087	2.55055e-10	22.8569	0.243705	TRUE	0	dMRI
COL2A1	25108_IDP_dMRI_TBSS_MD_Splenium_of_corpus_callosum	IVW	11	-0.0288786	0.00818248	0.000416639	9.09676	0.522946	TRUE	0	dMRI
CRISP3	25203_IDP_dMRI_TBSS_L1_Body_of_corpus_callosum	IVW	25	-0.0302763	0.00599198	4.35372e-07	21.2493	0.623977	TRUE	0	dMRI
CD300LF	25415_IDP_dMRI_TBSS_OD_Anterior_corona_radiata_L	IVW	14	0.0339067	0.00824433	3.91019e-05	11.6632	0.555437	TRUE	6.31462e-289	dMRI
LTBP3	25076_IDP_dMRI_TBSS_FA_Retrolenticular_part_of_internal_capsule_R	IVW	23	0.0581001	0.0106855	5.41048e-08	26.7338	0.221514	TRUE	0	dMRI
PRKAR2A	25260_IDP_dMRI_TBSS_L2_Superior_cerebellar_peduncle_R	IVW	5	-0.373856	0.0158404	3.72442e-123	2.37267	0.667572	TRUE	3.71978e-09	dMRI
CFH	25145_IDP_dMRI_TBSS_MD_Superior_longitudinal_fasciculus_L	IVW	21	0.0366289	0.00690946	1.15003e-07	18.3443	0.564737	TRUE	0	dMRI
MAN1A2	25258_IDP_dMRI_TBSS_L2_Inferior_cerebellar_peduncle_R	IVW	8	0.104314	0.0180961	8.19248e-09	5.60521	0.586526	TRUE	2.15611e-132	dMRI
PILRB	25125_IDP_dMRI_TBSS_MD_Retrolenticular_part_of_internal_capsule_L	IVW	22	-0.0334485	0.00574082	5.66276e-09	26.045	0.204737	TRUE	0	dMRI
EHBP1	25147_IDP_dMRI_TBSS_MD_Superior_fronto-occipital_fasciculus_L	IVW	10	-0.106791	0.0103251	4.50948e-25	5.62198	0.777075	TRUE	1.9432e-84	dMRI
CSF3	25232_IDP_dMRI_TBSS_L1_External_capsule_R	IVW	3	0.205024	0.0573359	0.000349105	0.458649	0.79507	TRUE	8.66772e-14	dMRI
RBPMS2	25386_IDP_dMRI_TBSS_ICVF_Superior_fronto-occipital_fasciculus_R	IVW	4	0.147866	0.0193907	2.42827e-14	0.654068	0.883951	TRUE	1.02236e-16	dMRI
IL1RL2	25281_IDP_dMRI_TBSS_L2_External_capsule_L	IVW	11	-0.0517218	0.012116	1.9645e-05	11.129	0.347555	TRUE	8.89574e-295	dMRI
PCSK7	25212_IDP_dMRI_TBSS_L1_Superior_cerebellar_peduncle_R	IVW	5	0.0446343	0.0126085	0.000400083	2.42252	0.658562	TRUE	3.42649e-177	dMRI
CD109	25076_IDP_dMRI_TBSS_FA_Retrolenticular_part_of_internal_capsule_R	IVW	29	0.0372682	0.00800265	3.20887e-06	26.857	0.526044	TRUE	0	dMRI
MMUT	25411_IDP_dMRI_TBSS_OD_Posterior_limb_of_internal_capsule_L	IVW	3	0.18494	0.0366018	4.35508e-07	0.310497	0.856202	TRUE	1.34747e-25	dMRI
SCARB2	25222_IDP_dMRI_TBSS_L1_Anterior_corona_radiata_R	IVW	7	-0.0997726	0.0248044	5.7615e-05	2.07947	0.912246	TRUE	3.90014e-149	dMRI
RBPMS2	25379_IDP_dMRI_TBSS_ICVF_Cingulum_cingulate_gyrus_L	IVW	4	0.116652	0.0226585	2.62897e-07	3.54782	0.314612	TRUE	1.28662e-15	dMRI
EGLN1	25229_IDP_dMRI_TBSS_L1_Posterior_thalamic_radiation_L	IVW	4	0.153392	0.0341128	6.90461e-06	3.2396	0.356138	TRUE	6.94777e-43	dMRI
FGF2	25277_IDP_dMRI_TBSS_L2_Posterior_thalamic_radiation_L	IVW	14	-0.0290219	0.00737145	8.2482e-05	7.725	0.861043	TRUE	0	dMRI
ADAM15	25071_IDP_dMRI_TBSS_FA_Cerebral_peduncle_L	IVW	12	-0.0112845	0.00263427	1.83786e-05	8.28547	0.687527	TRUE	0	dMRI
MMP7	25167_IDP_dMRI_TBSS_MO_Cerebral_peduncle_L	IVW	5	0.116696	0.0315932	0.000221018	7.69069	0.103589	TRUE	4.46729e-119	dMRI
CELA3A	25432_IDP_dMRI_TBSS_OD_Superior_longitudinal_fasciculus_R	IVW	6	-0.115798	0.030669	0.000159548	2.21067	0.819293	TRUE	2.03911e-85	dMRI
ANGPTL3	25238_IDP_dMRI_TBSS_L1_Fornix_cres+Stria_terminalis_R	IVW	7	-0.0194941	0.0056969	0.000621888	5.34289	0.500646	TRUE	4.01077e-185	dMRI
LUZP2	25147_IDP_dMRI_TBSS_MD_Superior_fronto-occipital_fasciculus_L	IVW	8	0.0624415	0.0122077	3.13853e-07	5.23982	0.630723	TRUE	2.60558e-158	dMRI
FAM172A	25188_IDP_dMRI_TBSS_MO_Cingulum_hippocampus_R	IVW	6	-0.128616	0.0316432	4.81198e-05	2.73211	0.741204	TRUE	1.57478e-79	dMRI
LDLRAP1	25293_IDP_dMRI_TBSS_L2_Uncinate_fasciculus_L	IVW	2	0.177135	0.0305439	6.65691e-09	0.02176	0.882727	TRUE	2.22758e-12	dMRI
NPY	25170_IDP_dMRI_TBSS_MO_Posterior_limb_of_internal_capsule_R	IVW	5	0.0816792	0.0249935	0.00108302	2.16052	0.706264	TRUE	5.26388e-69	dMRI
GDNF	25136_IDP_dMRI_TBSS_MD_External_capsule_R	IVW	8	-0.0451131	0.0128726	0.000457316	8.4628	0.293557	TRUE	4.1278e-226	dMRI
CTSC	25318_IDP_dMRI_TBSS_L3_Anterior_corona_radiata_R	IVW	17	-0.0346124	0.010108	0.000616468	11.783	0.758781	TRUE	0	dMRI
THSD1	25316_IDP_dMRI_TBSS_L3_Retrolenticular_part_of_internal_capsule_R	IVW	9	0.137632	0.0101503	6.96038e-42	8.23254	0.411091	TRUE	9.35197e-48	dMRI
SSC4D	25075_IDP_dMRI_TBSS_FA_Posterior_limb_of_internal_capsule_L	IVW	13	0.0528922	0.0161878	0.00108533	12.6673	0.393677	TRUE	0	dMRI
PILRB	25378_IDP_dMRI_TBSS_ICVF_Cingulum_cingulate_gyrus_R	IVW	22	0.0289124	0.0051101	1.53232e-08	18.0814	0.643847	TRUE	0	dMRI
FGFBP3	25153_IDP_dMRI_TBSS_MO_Pontine_crossing_tract	IVW	8	-0.0691931	0.0142533	1.20678e-06	4.27298	0.747853	TRUE	2.50827e-250	dMRI
HSDL2	25377_IDP_dMRI_TBSS_ICVF_External_capsule_L	IVW	11	-0.0510491	0.0108519	2.5491e-06	8.91796	0.539907	TRUE	3.701e-274	dMRI
FKBP5	25178_IDP_dMRI_TBSS_MO_Posterior_corona_radiata_R	IVW	6	0.0933014	0.0280147	0.000867072	1.56486	0.905466	TRUE	2.2684e-71	dMRI
PPP1R14D	25116_IDP_dMRI_TBSS_MD_Superior_cerebellar_peduncle_R	IVW	2	-0.254354	0.0681412	0.0001894	0.393364	0.530536	TRUE	2.7513e-06	dMRI
QPCT	25482_IDP_dMRI_TBSS_ISOVF_Superior_fronto-occipital_fasciculus_R	IVW	7	-0.0620256	0.0169056	0.000243562	2.92068	0.818735	TRUE	2.03043e-215	dMRI
CA3	25093_IDP_dMRI_TBSS_FA_Cingulum_hippocampus_L	IVW	9	0.112456	0.0330515	0.000667811	10.9648	0.203703	TRUE	1.34829e-83	dMRI
GCHFR	25468_IDP_dMRI_TBSS_ISOVF_Posterior_thalamic_radiation_R	IVW	4	0.134867	0.0398926	0.000722866	3.02321	0.38806	TRUE	1.32361e-35	dMRI
TFPI	25414_IDP_dMRI_TBSS_OD_Anterior_corona_radiata_R	IVW	15	0.0565826	0.0103645	4.78172e-08	7.24982	0.924652	TRUE	5.29606e-283	dMRI
GP1BA	25094_IDP_dMRI_TBSS_FA_Fornix_cres+Stria_terminalis_R	IVW	3	0.1587	0.0381763	3.22405e-05	2.05638	0.357654	TRUE	3.44656e-25	dMRI
ENPP7	25344_IDP_dMRI_TBSS_ICVF_Middle_cerebellar_peduncle	IVW	5	0.0611133	0.0184729	0.000938742	1.93799	0.747163	TRUE	4.01276e-154	dMRI
ADGRB3	25109_IDP_dMRI_TBSS_MD_Fornix	IVW	42	0.013131	0.00377289	0.000500731	46.3936	0.259699	TRUE	0	dMRI
TDRKH	25060_IDP_dMRI_TBSS_FA_Splenium_of_corpus_callosum	IVW	7	-0.0950778	0.0290384	0.00105957	8.10574	0.230458	TRUE	5.41538e-109	dMRI
CES2	25317_IDP_dMRI_TBSS_L3_Retrolenticular_part_of_internal_capsule_L	IVW	3	-0.322144	0.100232	0.00130905	3.36484	0.185923	TRUE	1.06953e-10	dMRI
OGN	25162_IDP_dMRI_TBSS_MO_Inferior_cerebellar_peduncle_R	IVW	15	-0.0292306	0.00778249	0.000172689	19.3676	0.151374	TRUE	0	dMRI
LDLRAP1	25425_IDP_dMRI_TBSS_OD_External_capsule_L	IVW	2	-0.162796	0.0305862	1.02338e-07	0.122816	0.726	TRUE	1.00365e-12	dMRI
TOR1AIP1	25093_IDP_dMRI_TBSS_FA_Cingulum_hippocampus_L	IVW	14	-0.0355732	0.00608397	5.00428e-09	8.83245	0.785477	TRUE	0	dMRI
RECK	25137_IDP_dMRI_TBSS_MD_External_capsule_L	IVW	8	-0.0932128	0.0177448	1.49677e-07	5.44237	0.606144	TRUE	7.55533e-154	dMRI
PCOLCE	25172_IDP_dMRI_TBSS_MO_Retrolenticular_part_of_internal_capsule_R	IVW	3	-0.130689	0.0295078	9.46834e-06	0.319231	0.852471	TRUE	4.35188e-38	dMRI
MDH1	25447_IDP_dMRI_TBSS_ISOVF_Corticospinal_tract_L	IVW	5	0.112072	0.0343689	0.00111084	0.636339	0.958941	TRUE	1.42485e-32	dMRI
CCS	25361_IDP_dMRI_TBSS_ICVF_Anterior_limb_of_internal_capsule_L	IVW	13	-0.0545761	0.0106804	3.22302e-07	12.3582	0.417356	TRUE	0	dMRI
UROD	25394_IDP_dMRI_TBSS_OD_Genu_of_corpus_callosum	IVW	13	0.0521192	0.0147329	0.000403766	13.4419	0.337753	TRUE	0	dMRI
TFPI	25079_IDP_dMRI_TBSS_FA_Anterior_corona_radiata_L	IVW	15	-0.0396566	0.00941206	2.51579e-05	10.3786	0.734014	TRUE	1.20882e-287	dMRI
MERTK	25161_IDP_dMRI_TBSS_MO_Medial_lemniscus_L	IVW	5	0.0940399	0.0226842	3.38897e-05	0.507219	0.972794	TRUE	3.54334e-103	dMRI
CTSS	25085_IDP_dMRI_TBSS_FA_Posterior_thalamic_radiation_L	IVW	20	-0.0271117	0.0076231	0.000375799	21.6959	0.299654	TRUE	0	dMRI
ENPP2	25102_IDP_dMRI_TBSS_FA_Tapetum_R	IVW	7	-0.0903567	0.0214892	2.61384e-05	0.970842	0.986694	TRUE	3.3957e-188	dMRI
SEMA3F	25170_IDP_dMRI_TBSS_MO_Posterior_limb_of_internal_capsule_R	IVW	8	0.0989393	0.0196835	4.99507e-07	7.73266	0.356757	TRUE	4.37577e-119	dMRI
FSTL1	25194_IDP_dMRI_TBSS_MO_Superior_fronto-occipital_fasciculus_R	IVW	4	-0.105603	0.0243977	1.50201e-05	0.507584	0.917222	TRUE	1.01858e-50	dMRI
SELE	25272_IDP_dMRI_TBSS_L2_Superior_corona_radiata_R	IVW	2	0.153799	0.035041	1.13813e-05	0.00206699	0.963737	TRUE	4.25474e-18	dMRI
GDNF	25236_IDP_dMRI_TBSS_L1_Cingulum_hippocampus_R	IVW	8	-0.0577776	0.0116221	6.6491e-07	6.86736	0.44282	TRUE	2.31186e-218	dMRI
GGH	25235_IDP_dMRI_TBSS_L1_Cingulum_cingulate_gyrus_L	IVW	22	0.0333466	0.0103223	0.00123558	19.6678	0.542381	TRUE	0	dMRI
RALY	25411_IDP_dMRI_TBSS_OD_Posterior_limb_of_internal_capsule_L	IVW	4	0.29503	0.0856349	0.000570622	6.03606	0.109869	TRUE	3.04264e-12	dMRI
BCAN	25332_IDP_dMRI_TBSS_L3_Cingulum_hippocampus_R	IVW	2	0.200722	0.0460727	1.32084e-05	0.523857	0.469201	TRUE	6.2548e-37	dMRI
MANF	25403_IDP_dMRI_TBSS_OD_Inferior_cerebellar_peduncle_L	IVW	4	-0.113293	0.0338442	0.000815475	2.36325	0.500513	TRUE	2.45095e-14	dMRI
SCARB2	25377_IDP_dMRI_TBSS_ICVF_External_capsule_L	IVW	7	0.0880998	0.0243524	0.000297233	5.68369	0.459539	TRUE	1.15707e-146	dMRI
AAMDC	25445_IDP_dMRI_TBSS_ISOVF_Fornix	IVW	20	0.0206478	0.00291024	1.29447e-12	14.1559	0.774527	TRUE	0	dMRI
RBPMS2	25415_IDP_dMRI_TBSS_OD_Anterior_corona_radiata_L	IVW	4	0.0957691	0.0219211	1.24927e-05	0.154447	0.984585	TRUE	1.03278e-21	dMRI
UROS	25203_IDP_dMRI_TBSS_L1_Body_of_corpus_callosum	IVW	2	-0.0996731	0.0307832	0.00120408	0.00105378	0.974104	TRUE	5.42226e-27	dMRI
PILRB	25337_IDP_dMRI_TBSS_L3_Superior_longitudinal_fasciculus_L	IVW	22	-0.0361986	0.00514719	2.02586e-12	18.5804	0.61204	TRUE	0	dMRI
TNFSF13	25168_IDP_dMRI_TBSS_MO_Anterior_limb_of_internal_capsule_R	IVW	6	0.0835966	0.0235883	0.000394134	1.17918	0.946859	TRUE	3.07434e-127	dMRI
WNT9A	25387_IDP_dMRI_TBSS_ICVF_Superior_fronto-occipital_fasciculus_L	IVW	7	0.143551	0.0313115	4.54833e-06	3.70026	0.717162	TRUE	6.10908e-50	dMRI
FAM171B	25062_IDP_dMRI_TBSS_FA_Corticospinal_tract_R	IVW	8	-0.0444445	0.0129047	0.000573087	1.93779	0.963203	TRUE	1.44871e-305	dMRI
TEF	25456_IDP_dMRI_TBSS_ISOVF_Anterior_limb_of_internal_capsule_R	IVW	3	0.144402	0.0287312	5.00925e-07	0.179632	0.914099	TRUE	6.57294e-18	dMRI
TEK	25382_IDP_dMRI_TBSS_ICVF_Fornix_cres+Stria_terminalis_R	IVW	13	0.04456	0.0117221	0.000143904	8.3646	0.756029	TRUE	0	dMRI
AAMDC	25075_IDP_dMRI_TBSS_FA_Posterior_limb_of_internal_capsule_L	IVW	20	0.016956	0.00402827	2.56224e-05	25.8568	0.13423	TRUE	0	dMRI
PRKAR2A	25187_IDP_dMRI_TBSS_MO_Cingulum_cingulate_gyrus_L	IVW	5	-0.567677	0.0211128	3.0518e-159	7.16558	0.127393	TRUE	4.06341e-06	dMRI
CD80	25073_IDP_dMRI_TBSS_FA_Anterior_limb_of_internal_capsule_L	IVW	7	0.0604616	0.0152948	7.71513e-05	4.16069	0.65494	TRUE	9.79117e-150	dMRI
LDLRAP1	25252_IDP_dMRI_TBSS_L2_Splenium_of_corpus_callosum	IVW	2	0.104699	0.0321355	0.00112185	0.047269	0.827885	TRUE	1.36221e-14	dMRI
FAM3D	25138_IDP_dMRI_TBSS_MD_Cingulum_cingulate_gyrus_R	IVW	4	0.038091	0.0102335	0.000197517	2.41864	0.490175	TRUE	7.65083e-106	dMRI
GIPC2	25445_IDP_dMRI_TBSS_ISOVF_Fornix	IVW	8	-0.0365776	0.00884001	3.50757e-05	6.53327	0.479035	TRUE	2.10178e-243	dMRI
CFHR4	25279_IDP_dMRI_TBSS_L2_Sagittal_stratum_L	IVW	30	-0.0277115	0.00592281	2.886e-06	35.4394	0.190473	TRUE	0	dMRI
PDE5A	25201_IDP_dMRI_TBSS_L1_Pontine_crossing_tract	IVW	4	-0.059626	0.0154152	0.000109732	1.9983	0.57276	TRUE	2.22439e-75	dMRI
CXCL8	25145_IDP_dMRI_TBSS_MD_Superior_longitudinal_fasciculus_L	IVW	4	0.156754	0.0419125	0.000184001	2.0344	0.565297	TRUE	1.98815e-21	dMRI
MMUT	25253_IDP_dMRI_TBSS_L2_Fornix	IVW	3	-0.103593	0.0314248	0.000978825	0.24453	0.884914	TRUE	1.23222e-29	dMRI
OMD	25195_IDP_dMRI_TBSS_MO_Superior_fronto-occipital_fasciculus_L	IVW	3	-0.187697	0.0550415	0.000649369	3.41491	0.181326	TRUE	4.63548e-14	dMRI
PKLR	25452_IDP_dMRI_TBSS_ISOVF_Superior_cerebellar_peduncle_R	IVW	6	0.118609	0.033662	0.000425865	3.80902	0.577227	TRUE	4.67898e-96	dMRI
UROS	25356_IDP_dMRI_TBSS_ICVF_Superior_cerebellar_peduncle_R	IVW	2	0.115863	0.0326861	0.000393007	0.0254575	0.873232	TRUE	3.24536e-26	dMRI
TG	25089_IDP_dMRI_TBSS_FA_External_capsule_L	IVW	3	0.194667	0.0427192	5.19131e-06	0.549888	0.759615	TRUE	3.53877e-15	dMRI
AARSD1	25078_IDP_dMRI_TBSS_FA_Anterior_corona_radiata_R	IVW	3	0.0946505	0.0279928	0.000721597	1.96476	0.374419	TRUE	2.35884e-36	dMRI
SV2A	25184_IDP_dMRI_TBSS_MO_External_capsule_R	IVW	7	-0.113705	0.0353796	0.00130969	3.68652	0.719011	TRUE	6.43098e-79	dMRI
SMOC1	25410_IDP_dMRI_TBSS_OD_Posterior_limb_of_internal_capsule_R	IVW	9	-0.0653344	0.0201734	0.001201	7.74765	0.4585	TRUE	5.06926e-172	dMRI
ENPP2	25295_IDP_dMRI_TBSS_L2_Tapetum_L	IVW	7	0.0820906	0.0221966	0.000217014	2.60142	0.856949	TRUE	1.72995e-191	dMRI
IL31RA	25300_IDP_dMRI_TBSS_L3_Splenium_of_corpus_callosum	IVW	26	-0.0145735	0.00446995	0.00111282	18.9881	0.79769	TRUE	0	dMRI
CSF2	25207_IDP_dMRI_TBSS_L1_Corticospinal_tract_L	IVW	6	-0.0474427	0.00714096	3.05809e-11	0.906592	0.969743	TRUE	1.55184e-163	dMRI
SPINT3	25465_IDP_dMRI_TBSS_ISOVF_Superior_corona_radiata_L	IVW	2	0.253787	0.0618204	4.03915e-05	0.173438	0.677074	TRUE	3.75728e-27	dMRI
CDH3	25104_IDP_dMRI_TBSS_MD_Middle_cerebellar_peduncle	IVW	4	0.077165	0.020268	0.000140527	0.266935	0.966122	TRUE	8.7702e-21	dMRI
GFRA1	25217_IDP_dMRI_TBSS_L1_Anterior_limb_of_internal_capsule_L	IVW	6	-0.0782416	0.00712498	4.70118e-28	5.28409	0.382202	TRUE	4.93788e-101	dMRI
SEMA6C	25308_IDP_dMRI_TBSS_L3_Superior_cerebellar_peduncle_R	IVW	2	-0.225689	0.0559729	5.5279e-05	0.0404104	0.84068	TRUE	3.05831e-12	dMRI
CFH	25125_IDP_dMRI_TBSS_MD_Retrolenticular_part_of_internal_capsule_L	IVW	21	0.0251413	0.00764789	0.00101136	23.4593	0.266806	TRUE	0	dMRI
TNFRSF6B	25296_IDP_dMRI_TBSS_L3_Middle_cerebellar_peduncle	IVW	8	0.102666	0.024539	2.86689e-05	8.66567	0.277559	TRUE	2.3646e-113	dMRI
EHBP1	25312_IDP_dMRI_TBSS_L3_Anterior_limb_of_internal_capsule_R	IVW	10	-0.0863675	0.0121318	1.0864e-12	12.5507	0.184012	TRUE	1.01553e-91	dMRI
CA4	25399_IDP_dMRI_TBSS_OD_Corticospinal_tract_L	IVW	17	0.0384351	0.00646189	2.71496e-09	15.8355	0.464502	TRUE	0	dMRI
AMPD3	25109_IDP_dMRI_TBSS_MD_Fornix	IVW	6	0.0697357	0.0201682	0.000544808	5.40149	0.368869	TRUE	3.62902e-108	dMRI
COL2A1	25318_IDP_dMRI_TBSS_L3_Anterior_corona_radiata_R	IVW	11	-0.0324504	0.00826803	8.68001e-05	10.9134	0.364302	TRUE	0	dMRI
IL1R2	25097_IDP_dMRI_TBSS_FA_Superior_longitudinal_fasciculus_L	IVW	14	-0.0427278	0.0125248	0.000646202	16.8095	0.208159	TRUE	0	dMRI
ESYT2	25380_IDP_dMRI_TBSS_ICVF_Cingulum_hippocampus_R	IVW	4	-0.136901	0.0370677	0.000221386	2.70916	0.438672	TRUE	9.63308e-40	dMRI
LGALS3	25205_IDP_dMRI_TBSS_L1_Fornix	IVW	15	0.0342963	0.00845223	4.95661e-05	14.2794	0.429109	TRUE	0	dMRI
PRKAR2A	25072_IDP_dMRI_TBSS_FA_Anterior_limb_of_internal_capsule_R	IVW	5	0.0553066	0.0157162	0.000433024	1.01808	0.907043	TRUE	3.01095e-21	dMRI
SERPINI1	25157_IDP_dMRI_TBSS_MO_Fornix	IVW	10	-0.0603229	0.0183541	0.00101401	3.03704	0.962808	TRUE	9.83064e-175	dMRI
NELL2	25241_IDP_dMRI_TBSS_L1_Superior_longitudinal_fasciculus_L	IVW	7	-0.0979237	0.0287141	0.000648909	4.04694	0.670323	TRUE	1.22908e-104	dMRI
TNFRSF10A	25097_IDP_dMRI_TBSS_FA_Superior_longitudinal_fasciculus_L	IVW	7	-0.0876595	0.0260748	0.000774225	10.605	0.101379	TRUE	9.54202e-180	dMRI
ANPEP	25369_IDP_dMRI_TBSS_ICVF_Superior_corona_radiata_L	IVW	7	-0.05822	0.0158703	0.00024398	4.08008	0.66584	TRUE	2.98244e-187	dMRI
PPP1R14D	25378_IDP_dMRI_TBSS_ICVF_Cingulum_cingulate_gyrus_R	IVW	2	0.305671	0.0721741	2.28358e-05	0.224101	0.635933	TRUE	8.70539e-06	dMRI
GCHFR	25200_IDP_dMRI_TBSS_L1_Middle_cerebellar_peduncle	IVW	4	-0.151582	0.0419715	0.000304386	4.74658	0.191322	TRUE	6.92466e-33	dMRI
CCN2	25058_IDP_dMRI_TBSS_FA_Genu_of_corpus_callosum	IVW	7	0.0574662	0.0154166	0.000193355	4.33333	0.631665	TRUE	8.24582e-161	dMRI
TOR1AIP1	25126_IDP_dMRI_TBSS_MD_Anterior_corona_radiata_R	IVW	14	0.0196053	0.00557391	0.00043591	11.7417	0.548926	TRUE	0	dMRI
SSC4D	25373_IDP_dMRI_TBSS_ICVF_Posterior_thalamic_radiation_L	IVW	13	0.0696829	0.0172326	5.26201e-05	15.1353	0.234122	TRUE	0	dMRI
TIMP4	25398_IDP_dMRI_TBSS_OD_Corticospinal_tract_R	IVW	9	-0.0961068	0.0114149	3.78463e-17	8.97398	0.344496	TRUE	3.94847e-217	dMRI
ICAM3	25316_IDP_dMRI_TBSS_L3_Retrolenticular_part_of_internal_capsule_R	IVW	10	-0.0489575	0.0105658	3.5938e-06	8.75553	0.460141	TRUE	7.46275e-129	dMRI
MMUT	25441_IDP_dMRI_TBSS_ISOVF_Pontine_crossing_tract	IVW	3	-0.15475	0.0362852	2.00046e-05	1.16433	0.558688	TRUE	8.96044e-28	dMRI
TFPI	25243_IDP_dMRI_TBSS_L1_Superior_fronto-occipital_fasciculus_L	IVW	15	-0.0523413	0.0113871	4.29601e-06	21.0314	0.100829	TRUE	5.78332e-274	dMRI
LYPD8	25385_IDP_dMRI_TBSS_ICVF_Superior_longitudinal_fasciculus_L	IVW	16	-0.0353168	0.0104219	0.000702222	15.1332	0.441864	TRUE	0	dMRI
RALB	25369_IDP_dMRI_TBSS_ICVF_Superior_corona_radiata_L	IVW	3	-0.230046	0.0383817	2.05211e-09	4.19555	0.122729	TRUE	2.50573e-22	dMRI
ENTPD6	25234_IDP_dMRI_TBSS_L1_Cingulum_cingulate_gyrus_R	IVW	18	-0.025732	0.00407703	2.76422e-10	23.7152	0.127382	TRUE	0	dMRI
FSTL3	25127_IDP_dMRI_TBSS_MD_Anterior_corona_radiata_L	IVW	2	0.262763	0.0794832	0.000946763	1.03458	0.309085	TRUE	2.21047e-08	dMRI
RALB	25127_IDP_dMRI_TBSS_MD_Anterior_corona_radiata_L	IVW	3	0.206069	0.0363932	1.49358e-08	2.28185	0.319523	TRUE	6.77618e-23	dMRI
PRKAR2A	25080_IDP_dMRI_TBSS_FA_Superior_corona_radiata_R	IVW	5	-0.142532	0.0158566	2.49844e-19	3.18703	0.527029	TRUE	2.3946e-15	dMRI
PDE5A	25402_IDP_dMRI_TBSS_OD_Inferior_cerebellar_peduncle_R	IVW	4	-0.0950667	0.0142283	2.36464e-11	1.41327	0.702427	TRUE	6.17267e-67	dMRI
EPHA2	25086_IDP_dMRI_TBSS_FA_Sagittal_stratum_R	IVW	3	-0.173648	0.0541252	0.00133542	1.25473	0.533996	TRUE	9.32893e-32	dMRI
PRKAR2A	25473_IDP_dMRI_TBSS_ISOVF_External_capsule_L	IVW	5	-0.089902	0.015959	1.76769e-08	3.83872	0.428272	TRUE	2.07926e-19	dMRI
B4GAT1	25396_IDP_dMRI_TBSS_OD_Splenium_of_corpus_callosum	IVW	7	-0.105021	0.0192153	4.6171e-08	2.57831	0.859603	TRUE	1.33856e-145	dMRI
THSD1	25285_IDP_dMRI_TBSS_L2_Cingulum_hippocampus_L	IVW	9	0.0349725	0.00986082	0.000390211	4.93559	0.764437	TRUE	4.31667e-54	dMRI
PRKAR2A	25099_IDP_dMRI_TBSS_FA_Superior_fronto-occipital_fasciculus_L	IVW	5	-0.0836009	0.0151443	3.38473e-08	0.360314	0.985595	TRUE	6.9713e-19	dMRI
PRTG	25434_IDP_dMRI_TBSS_OD_Superior_fronto-occipital_fasciculus_R	IVW	14	-0.0495878	0.0147777	0.000792	7.2207	0.890422	TRUE	5.64529e-283	dMRI
STAB2	25449_IDP_dMRI_TBSS_ISOVF_Medial_lemniscus_L	IVW	11	0.0441535	0.0134531	0.00103063	8.83456	0.547873	TRUE	8.72329e-233	dMRI
NAGA	25111_IDP_dMRI_TBSS_MD_Corticospinal_tract_L	IVW	6	0.0555731	0.0165992	0.00081418	2.52298	0.773031	TRUE	4.77175e-86	dMRI
CHCHD6	25133_IDP_dMRI_TBSS_MD_Posterior_thalamic_radiation_L	IVW	5	-0.0495923	0.0143258	0.000536704	2.89585	0.575404	TRUE	2.81656e-149	dMRI
CETN3	25168_IDP_dMRI_TBSS_MO_Anterior_limb_of_internal_capsule_R	IVW	3	0.0843556	0.0228418	0.000221588	1.17281	0.556323	TRUE	1.0229e-66	dMRI
BCHE	25304_IDP_dMRI_TBSS_L3_Medial_lemniscus_R	IVW	25	-0.024439	0.00710168	0.000578938	24.2853	0.445381	TRUE	0	dMRI
DRAXIN	25100_IDP_dMRI_TBSS_FA_Uncinate_fasciculus_R	IVW	7	0.0732804	0.020424	0.000333285	3.95591	0.682643	TRUE	1.51526e-158	dMRI
LACTB2	25339_IDP_dMRI_TBSS_L3_Superior_fronto-occipital_fasciculus_L	IVW	5	0.0995983	0.0280018	0.000375321	1.49438	0.827636	TRUE	4.56715e-71	dMRI
ICAM3	25228_IDP_dMRI_TBSS_L1_Posterior_thalamic_radiation_R	IVW	10	0.0461618	0.0107654	1.80321e-05	10.8971	0.28283	TRUE	6.00097e-125	dMRI
NAGA	25468_IDP_dMRI_TBSS_ISOVF_Posterior_thalamic_radiation_R	IVW	6	-0.0877589	0.0154101	1.23445e-08	0.44986	0.993844	TRUE	4.21231e-82	dMRI
CDH3	25233_IDP_dMRI_TBSS_L1_External_capsule_L	IVW	4	-0.0750663	0.0205472	0.000258826	0.461065	0.927358	TRUE	1.10716e-20	dMRI
RGMA	25172_IDP_dMRI_TBSS_MO_Retrolenticular_part_of_internal_capsule_R	IVW	7	-0.0864965	0.0259792	0.000870159	5.70799	0.456683	TRUE	1.655e-114	dMRI
NAGA	25334_IDP_dMRI_TBSS_L3_Fornix_cres+Stria_terminalis_R	IVW	6	0.0909407	0.0146693	5.66871e-10	2.85182	0.722818	TRUE	6.40774e-77	dMRI
LGALS3	25178_IDP_dMRI_TBSS_MO_Posterior_corona_radiata_R	IVW	15	0.0353886	0.0109808	0.00126963	19.0353	0.163604	TRUE	0	dMRI
SELE	25448_IDP_dMRI_TBSS_ISOVF_Medial_lemniscus_R	IVW	2	-0.153582	0.0358515	1.83682e-05	0.0838264	0.772177	TRUE	5.30038e-18	dMRI
ADAM15	25383_IDP_dMRI_TBSS_ICVF_Fornix_cres+Stria_terminalis_L	IVW	12	0.0487685	0.00315895	9.06076e-54	15.1178	0.177167	TRUE	0	dMRI
LTBP2	25250_IDP_dMRI_TBSS_L2_Genu_of_corpus_callosum	IVW	5	-0.155803	0.0377507	3.67291e-05	2.57554	0.631163	TRUE	1.8519e-55	dMRI
RSPO3	25465_IDP_dMRI_TBSS_ISOVF_Superior_corona_radiata_L	IVW	10	-0.0834505	0.0252685	0.000958106	12.6888	0.177199	TRUE	3.77162e-79	dMRI
IL17RB	25350_IDP_dMRI_TBSS_ICVF_Corticospinal_tract_R	IVW	18	-0.0553397	0.0120112	4.0789e-06	11.9407	0.803713	TRUE	0	dMRI
CDH3	25299_IDP_dMRI_TBSS_L3_Body_of_corpus_callosum	IVW	4	0.205318	0.0214713	1.15033e-21	3.06233	0.382114	TRUE	1.83758e-17	dMRI
CSF2	25096_IDP_dMRI_TBSS_FA_Superior_longitudinal_fasciculus_R	IVW	6	-0.0252867	0.00715556	0.000409557	1.68103	0.891281	TRUE	9.29232e-166	dMRI
NRP1	25442_IDP_dMRI_TBSS_ISOVF_Genu_of_corpus_callosum	IVW	9	0.0670475	0.0201603	0.000881937	5.34374	0.720283	TRUE	8.27804e-121	dMRI
GRIK2	25123_IDP_dMRI_TBSS_MD_Posterior_limb_of_internal_capsule_L	IVW	7	0.0506273	0.0152612	0.000908598	4.19982	0.649656	TRUE	4.57147e-263	dMRI
PDE5A	25451_IDP_dMRI_TBSS_ISOVF_Inferior_cerebellar_peduncle_L	IVW	4	-0.106729	0.0189804	1.87531e-08	4.37244	0.223955	TRUE	1.68619e-73	dMRI
ADM	25187_IDP_dMRI_TBSS_MO_Cingulum_cingulate_gyrus_L	IVW	4	-0.104779	0.0302253	0.000527101	1.19424	0.754385	TRUE	1.68927e-100	dMRI
CXCL8	25331_IDP_dMRI_TBSS_L3_Cingulum_cingulate_gyrus_L	IVW	4	0.141889	0.0424155	0.000822207	2.8406	0.41686	TRUE	8.00906e-23	dMRI
EIF4G3	25434_IDP_dMRI_TBSS_OD_Superior_fronto-occipital_fasciculus_R	IVW	2	-0.192853	0.0511819	0.000164571	0.309858	0.577768	TRUE	5.71197e-11	dMRI
RALB	25069_IDP_dMRI_TBSS_FA_Superior_cerebellar_peduncle_L	IVW	3	-0.154906	0.0391429	7.57583e-05	0.469615	0.790723	TRUE	2.82963e-27	dMRI
GCHFR	25373_IDP_dMRI_TBSS_ICVF_Posterior_thalamic_radiation_L	IVW	4	0.157034	0.0407436	0.000116102	0.187598	0.979566	TRUE	7.30278e-34	dMRI
PILRB	25123_IDP_dMRI_TBSS_MD_Posterior_limb_of_internal_capsule_L	IVW	22	-0.0311011	0.00496669	3.80247e-10	19.6672	0.542421	TRUE	0	dMRI
PRSS8	25235_IDP_dMRI_TBSS_L1_Cingulum_cingulate_gyrus_L	IVW	4	0.238233	0.0725207	0.00101972	5.47385	0.140211	TRUE	7.78831e-32	dMRI
CCDC134	25273_IDP_dMRI_TBSS_L2_Superior_corona_radiata_L	IVW	3	0.291508	0.0596923	1.04216e-06	0.211808	0.899511	TRUE	1.25272e-08	dMRI
ADM	25409_IDP_dMRI_TBSS_OD_Anterior_limb_of_internal_capsule_L	IVW	4	0.11041	0.0343993	0.00132894	3.77349	0.286985	TRUE	2.80828e-102	dMRI
HEXIM1	25486_IDP_dMRI_TBSS_ISOVF_Tapetum_R	IVW	4	0.30255	0.0937243	0.0012462	4.22898	0.237777	TRUE	6.43011e-16	dMRI
NOTCH2	25137_IDP_dMRI_TBSS_MD_External_capsule_L	IVW	5	0.12669	0.0323554	9.01833e-05	4.87049	0.300846	TRUE	2.75405e-35	dMRI
ATP5IF1	25232_IDP_dMRI_TBSS_L1_External_capsule_R	IVW	3	-0.166114	0.0383666	1.49339e-05	3.91385	0.141292	TRUE	2.995e-22	dMRI
OLFM4	25323_IDP_dMRI_TBSS_L3_Posterior_corona_radiata_L	IVW	26	0.0339832	0.00737171	4.02776e-06	23.7311	0.534951	TRUE	0	dMRI
FGF5	25207_IDP_dMRI_TBSS_L1_Corticospinal_tract_L	IVW	21	-0.0438019	0.0106921	4.19181e-05	17.7397	0.604553	TRUE	1.50781e-280	dMRI
NELL2	25234_IDP_dMRI_TBSS_L1_Cingulum_cingulate_gyrus_R	IVW	7	-0.126858	0.0288718	1.11376e-05	3.28044	0.772914	TRUE	1.33455e-99	dMRI
GDNF	25485_IDP_dMRI_TBSS_ISOVF_Uncinate_fasciculus_L	IVW	8	0.0683342	0.0161779	2.40093e-05	10.98	0.139492	TRUE	5.04193e-222	dMRI
FSTL1	25230_IDP_dMRI_TBSS_L1_Sagittal_stratum_R	IVW	4	-0.0718938	0.0206566	0.000500609	1.28824	0.731928	TRUE	5.76543e-52	dMRI
ENPP2	25067_IDP_dMRI_TBSS_FA_Inferior_cerebellar_peduncle_L	IVW	7	-0.119242	0.0223609	9.68264e-08	7.10511	0.311236	TRUE	2.91504e-173	dMRI
LRRC25	25371_IDP_dMRI_TBSS_ICVF_Posterior_corona_radiata_L	IVW	7	0.118859	0.0244974	1.22276e-06	8.47625	0.205246	TRUE	2.14135e-102	dMRI
AHCY	25086_IDP_dMRI_TBSS_FA_Sagittal_stratum_R	IVW	5	-0.0704653	0.0160105	1.07657e-05	3.4129	0.491245	TRUE	5.53051e-273	dMRI
TMEM25	25342_IDP_dMRI_TBSS_L3_Tapetum_R	IVW	10	-0.028304	0.00883091	0.00135014	3.2735	0.952458	TRUE	0	dMRI
ACADSB	25078_IDP_dMRI_TBSS_FA_Anterior_corona_radiata_R	IVW	7	-0.101616	0.025445	6.50941e-05	5.0558	0.536677	TRUE	4.23144e-103	dMRI
GP1BA	25173_IDP_dMRI_TBSS_MO_Retrolenticular_part_of_internal_capsule_L	IVW	3	0.154546	0.043294	0.000357419	1.93017	0.380952	TRUE	3.20955e-27	dMRI
GIT1	25444_IDP_dMRI_TBSS_ISOVF_Splenium_of_corpus_callosum	IVW	2	0.291751	0.0899645	0.00118296	0.227211	0.633599	TRUE	2.73426e-06	dMRI
CD300LF	25133_IDP_dMRI_TBSS_MD_Posterior_thalamic_radiation_L	IVW	14	-0.02688	0.00751446	0.00034742	7.99312	0.844048	TRUE	2.95958e-299	dMRI
LDLRAP1	25261_IDP_dMRI_TBSS_L2_Superior_cerebellar_peduncle_L	IVW	2	0.29655	0.030624	3.54097e-22	0.00113488	0.973126	TRUE	3.13788e-09	dMRI
CD302	25133_IDP_dMRI_TBSS_MD_Posterior_thalamic_radiation_L	IVW	18	-0.0454095	0.0122613	0.000212671	14.5508	0.627804	TRUE	2.48907e-286	dMRI
AAMDC	25367_IDP_dMRI_TBSS_ICVF_Anterior_corona_radiata_L	IVW	20	-0.0143971	0.00327769	1.12075e-05	18.2333	0.50691	TRUE	0	dMRI
REG4	25171_IDP_dMRI_TBSS_MO_Posterior_limb_of_internal_capsule_L	IVW	7	0.0848855	0.0208706	4.75734e-05	6.44517	0.37521	TRUE	4.58285e-100	dMRI
AZU1	25097_IDP_dMRI_TBSS_FA_Superior_longitudinal_fasciculus_L	IVW	2	-0.171319	0.0504996	0.000692648	0.46006	0.497596	TRUE	7.33818e-31	dMRI
ANGPTL3	25394_IDP_dMRI_TBSS_OD_Genu_of_corpus_callosum	IVW	7	-0.0268092	0.00604321	9.15375e-06	2.11533	0.908792	TRUE	2.17727e-204	dMRI
BCAN	25352_IDP_dMRI_TBSS_ICVF_Medial_lemniscus_R	IVW	2	-0.220021	0.040134	4.20156e-08	0.097672	0.754641	TRUE	3.77926e-32	dMRI
BCAN	25288_IDP_dMRI_TBSS_L2_Superior_longitudinal_fasciculus_R	IVW	2	0.148373	0.0455087	0.00111289	0.64907	0.420446	TRUE	7.45411e-41	dMRI
PRKAR2A	25272_IDP_dMRI_TBSS_L2_Superior_corona_radiata_R	IVW	5	0.284677	0.015183	1.9482e-78	2.20407	0.698283	TRUE	7.00196e-11	dMRI
EFNA1	25482_IDP_dMRI_TBSS_ISOVF_Superior_fronto-occipital_fasciculus_R	IVW	6	0.0617404	0.0190415	0.00118526	5.37414	0.371945	TRUE	1.88384e-150	dMRI
ABO	25218_IDP_dMRI_TBSS_L1_Posterior_limb_of_internal_capsule_R	IVW	13	0.0531767	0.0128374	3.43825e-05	17.5799	0.129054	TRUE	0	dMRI
CRNN	25078_IDP_dMRI_TBSS_FA_Anterior_corona_radiata_R	IVW	21	0.0250578	0.00766374	0.00107677	15.5492	0.744168	TRUE	0	dMRI
ANGPTL3	25081_IDP_dMRI_TBSS_FA_Superior_corona_radiata_L	IVW	7	-0.0235348	0.00621822	0.000153821	6.28615	0.391911	TRUE	1.52629e-194	dMRI
SHISA5	25338_IDP_dMRI_TBSS_L3_Superior_fronto-occipital_fasciculus_R	IVW	12	-0.0557172	0.0147688	0.000161528	3.33413	0.985533	TRUE	4.69978e-92	dMRI
CD164	25146_IDP_dMRI_TBSS_MD_Superior_fronto-occipital_fasciculus_R	IVW	3	0.0338783	0.0101121	0.000807279	3.19448	0.202455	TRUE	9.39258e-79	dMRI
ERBB2	25245_IDP_dMRI_TBSS_L1_Uncinate_fasciculus_L	IVW	11	-0.0814577	0.0205902	7.61734e-05	13.0818	0.219137	TRUE	1.88514e-125	dMRI
ANGPTL3	25099_IDP_dMRI_TBSS_FA_Superior_fronto-occipital_fasciculus_L	IVW	7	-0.030304	0.00725117	2.92558e-05	9.20327	0.162465	TRUE	1.29411e-192	dMRI
FKBP5	25071_IDP_dMRI_TBSS_FA_Cerebral_peduncle_L	IVW	6	-0.105159	0.0281442	0.000186649	1.61311	0.89966	TRUE	2.32504e-70	dMRI
GP6	25392_IDP_dMRI_TBSS_OD_Middle_cerebellar_peduncle	IVW	3	-0.0728858	0.0211125	0.0005559	2.04888	0.358998	TRUE	3.03925e-82	dMRI
PDE5A	25298_IDP_dMRI_TBSS_L3_Genu_of_corpus_callosum	IVW	4	-0.103744	0.0147786	2.22058e-12	0.407947	0.938596	TRUE	2.82289e-72	dMRI
PGD	25377_IDP_dMRI_TBSS_ICVF_External_capsule_L	IVW	4	0.0561845	0.0167086	0.000772094	3.04519	0.38471	TRUE	8.64521e-141	dMRI
CTSF	25376_IDP_dMRI_TBSS_ICVF_External_capsule_R	IVW	7	0.0752176	0.0234238	0.00132198	3.56762	0.734953	TRUE	2.07543e-152	dMRI
C9	25409_IDP_dMRI_TBSS_OD_Anterior_limb_of_internal_capsule_L	IVW	4	-0.142364	0.0437693	0.00114351	5.54231	0.13613	TRUE	1.53594e-22	dMRI
TP53I3	25238_IDP_dMRI_TBSS_L1_Fornix_cres+Stria_terminalis_R	IVW	14	0.0475725	0.0132575	0.00033278	19.2715	0.114924	TRUE	0	dMRI
TMEM25	25224_IDP_dMRI_TBSS_L1_Superior_corona_radiata_R	IVW	10	-0.0372012	0.00894566	3.20244e-05	10.5631	0.306848	TRUE	0	dMRI
TFPI	25212_IDP_dMRI_TBSS_L1_Superior_cerebellar_peduncle_R	IVW	15	-0.0309375	0.00793523	9.66884e-05	10.5076	0.724214	TRUE	3.31484e-286	dMRI
CETN3	25306_IDP_dMRI_TBSS_L3_Inferior_cerebellar_peduncle_R	IVW	3	-0.0794709	0.0241343	0.00099176	0.957454	0.619571	TRUE	2.52168e-68	dMRI
SLURP1	25426_IDP_dMRI_TBSS_OD_Cingulum_cingulate_gyrus_R	IVW	6	-0.0648207	0.0197817	0.00104989	4.81929	0.438331	TRUE	3.59897e-146	dMRI
NUDT2	25207_IDP_dMRI_TBSS_L1_Corticospinal_tract_L	IVW	10	0.0941795	0.0191571	8.82516e-07	7.80221	0.554196	TRUE	1.52469e-169	dMRI
RBPMS2	25376_IDP_dMRI_TBSS_ICVF_External_capsule_R	IVW	4	0.146065	0.0199798	2.65914e-13	1.96049	0.580647	TRUE	5.06289e-16	dMRI
BTN2A1	25461_IDP_dMRI_TBSS_ISOVF_Retrolenticular_part_of_internal_capsule_L	IVW	16	-0.0112546	0.00283404	7.15028e-05	21.9453	0.109246	TRUE	0	dMRI
CXCL1	25206_IDP_dMRI_TBSS_L1_Corticospinal_tract_R	IVW	30	0.0376082	0.0114048	0.000975266	16.8202	0.9649	TRUE	0	dMRI
AAMDC	25356_IDP_dMRI_TBSS_ICVF_Superior_cerebellar_peduncle_R	IVW	20	-0.0221732	0.00339346	6.39964e-11	15.413	0.696015	TRUE	0	dMRI
CEACAM5	25226_IDP_dMRI_TBSS_L1_Posterior_corona_radiata_R	IVW	8	-0.0705497	0.0170575	3.53416e-05	8.63922	0.279606	TRUE	1.2934e-162	dMRI
ANPEP	25096_IDP_dMRI_TBSS_FA_Superior_longitudinal_fasciculus_R	IVW	7	-0.0621728	0.0168887	0.000232027	1.34105	0.969346	TRUE	6.57575e-191	dMRI
RNF43	25457_IDP_dMRI_TBSS_ISOVF_Anterior_limb_of_internal_capsule_L	IVW	5	0.254109	0.0257226	5.14478e-23	1.57059	0.814068	TRUE	6.31593e-27	dMRI
SELE	25390_IDP_dMRI_TBSS_ICVF_Tapetum_R	IVW	2	-0.117446	0.0345434	0.000673952	0.0703985	0.790757	TRUE	1.18961e-19	dMRI
ZFYVE19	25463_IDP_dMRI_TBSS_ISOVF_Anterior_corona_radiata_L	IVW	7	-0.0630773	0.0176408	0.000349363	5.58761	0.470931	TRUE	7.26543e-156	dMRI
PRKAR2A	25402_IDP_dMRI_TBSS_OD_Inferior_cerebellar_peduncle_R	IVW	5	0.306324	0.0139799	2.01079e-106	2.74906	0.600658	TRUE	2.22415e-10	dMRI
C9	25165_IDP_dMRI_TBSS_MO_Superior_cerebellar_peduncle_L	IVW	4	0.115611	0.0321293	0.000320315	1.89212	0.595097	TRUE	1.34097e-22	dMRI
UROS	25320_IDP_dMRI_TBSS_L3_Superior_corona_radiata_R	IVW	2	-0.18837	0.0300956	3.87341e-10	0.00730896	0.93187	TRUE	2.21526e-21	dMRI
OLFM4	25306_IDP_dMRI_TBSS_L3_Inferior_cerebellar_peduncle_R	IVW	26	0.0404592	0.0085448	2.19113e-06	31.0863	0.186179	TRUE	0	dMRI
GFAP	25447_IDP_dMRI_TBSS_ISOVF_Corticospinal_tract_L	IVW	6	0.125253	0.0319381	8.79055e-05	3.76131	0.584267	TRUE	9.49339e-34	dMRI
TGFBR3	25468_IDP_dMRI_TBSS_ISOVF_Posterior_thalamic_radiation_R	IVW	6	0.0599634	0.0148106	5.15077e-05	0.892056	0.970794	TRUE	2.01614e-59	dMRI
TIMP4	25250_IDP_dMRI_TBSS_L2_Genu_of_corpus_callosum	IVW	9	-0.0687886	0.0122523	1.97328e-08	11.5476	0.172559	TRUE	1.64051e-227	dMRI
ATRAID	25202_IDP_dMRI_TBSS_L1_Genu_of_corpus_callosum	IVW	18	0.057903	0.0138461	2.89099e-05	17.969	0.390799	TRUE	0	dMRI
TGFBR3	25429_IDP_dMRI_TBSS_OD_Cingulum_hippocampus_L	IVW	6	-0.0651856	0.0144063	6.04495e-06	2.88128	0.718283	TRUE	8.68267e-60	dMRI
FGF2	25134_IDP_dMRI_TBSS_MD_Sagittal_stratum_R	IVW	14	-0.0303868	0.00724363	2.72905e-05	6.91117	0.906671	TRUE	0	dMRI
C9	25443_IDP_dMRI_TBSS_ISOVF_Body_of_corpus_callosum	IVW	4	-0.109473	0.028075	9.64714e-05	1.82437	0.609646	TRUE	2.8004e-24	dMRI
ICAM1	25381_IDP_dMRI_TBSS_ICVF_Cingulum_hippocampus_L	IVW	12	0.0238969	0.00740892	0.00125788	11.7974	0.379065	TRUE	5.56095e-185	dMRI
ICAM1	25347_IDP_dMRI_TBSS_ICVF_Body_of_corpus_callosum	IVW	12	0.0403326	0.00885801	5.28286e-06	15.2544	0.171145	TRUE	7.51807e-184	dMRI
TOR1AIP1	25255_IDP_dMRI_TBSS_L2_Corticospinal_tract_L	IVW	14	0.0223875	0.00657317	0.000659506	14.2566	0.356027	TRUE	0	dMRI
FGF2	25385_IDP_dMRI_TBSS_ICVF_Superior_longitudinal_fasciculus_L	IVW	14	0.0363645	0.00767232	2.14037e-06	8.77014	0.790074	TRUE	0	dMRI
CDH3	25321_IDP_dMRI_TBSS_L3_Superior_corona_radiata_L	IVW	4	0.092354	0.0197569	2.94658e-06	0.891932	0.827374	TRUE	9.78729e-21	dMRI
PLA2G15	25275_IDP_dMRI_TBSS_L2_Posterior_corona_radiata_L	IVW	12	-0.0641314	0.0168948	0.000147095	8.68457	0.650982	TRUE	4.45299e-280	dMRI
MEGF10	25132_IDP_dMRI_TBSS_MD_Posterior_thalamic_radiation_R	IVW	14	0.0649665	0.014518	7.64488e-06	17.0555	0.196778	TRUE	3.06453e-305	dMRI
PPCDC	25308_IDP_dMRI_TBSS_L3_Superior_cerebellar_peduncle_R	IVW	16	0.0877471	0.0128158	7.55135e-12	18.6972	0.227785	TRUE	0	dMRI
SORT1	25401_IDP_dMRI_TBSS_OD_Medial_lemniscus_L	IVW	4	-0.129342	0.0282629	4.73079e-06	1.69463	0.638129	TRUE	8.12181e-68	dMRI
OMG	25468_IDP_dMRI_TBSS_ISOVF_Posterior_thalamic_radiation_R	IVW	4	0.388318	0.0745422	1.89482e-07	0.468946	0.925659	TRUE	2.34966e-15	dMRI
SCARF2	25361_IDP_dMRI_TBSS_ICVF_Anterior_limb_of_internal_capsule_L	IVW	3	-0.0874567	0.0251074	0.000495269	0.269979	0.873725	TRUE	1.5146e-88	dMRI
GLT8D2	25353_IDP_dMRI_TBSS_ICVF_Medial_lemniscus_L	IVW	3	0.0762249	0.0201957	0.000160452	2.04288	0.360076	TRUE	8.1755e-97	dMRI
FAM172A	25248_IDP_dMRI_TBSS_L2_Middle_cerebellar_peduncle	IVW	6	-0.099515	0.0303376	0.00103715	2.62652	0.757332	TRUE	1.41912e-85	dMRI
ANGPTL3	25111_IDP_dMRI_TBSS_MD_Corticospinal_tract_L	IVW	7	-0.0337311	0.00639906	1.35497e-07	6.33727	0.386488	TRUE	1.23594e-194	dMRI
RBPMS2	25411_IDP_dMRI_TBSS_OD_Posterior_limb_of_internal_capsule_L	IVW	4	0.177977	0.0217294	2.59844e-16	0.215544	0.975042	TRUE	6.15408e-17	dMRI
GDNF	25185_IDP_dMRI_TBSS_MO_External_capsule_L	IVW	8	-0.0503337	0.0148981	0.000728774	10.0963	0.183182	TRUE	6.95568e-231	dMRI
TFPI	25194_IDP_dMRI_TBSS_MO_Superior_fronto-occipital_fasciculus_R	IVW	15	-0.0432253	0.0105769	4.37454e-05	10.615	0.715977	TRUE	1.49877e-278	dMRI
SUGP1	25383_IDP_dMRI_TBSS_ICVF_Fornix_cres+Stria_terminalis_L	IVW	5	0.0669888	0.0145215	3.96772e-06	3.74911	0.441024	TRUE	1.88433e-176	dMRI
CEACAM21	25269_IDP_dMRI_TBSS_L2_Retrolenticular_part_of_internal_capsule_L	IVW	29	0.024661	0.00639506	0.000115134	29.5167	0.386685	TRUE	0	dMRI
NUDT2	25105_IDP_dMRI_TBSS_MD_Pontine_crossing_tract	IVW	10	0.0795483	0.0221537	0.000329739	12.7855	0.172554	TRUE	4.45263e-173	dMRI
CTSB	25456_IDP_dMRI_TBSS_ISOVF_Anterior_limb_of_internal_capsule_R	IVW	7	-0.071764	0.00775433	2.14829e-20	7.08412	0.313138	TRUE	0	dMRI
TPPP3	25239_IDP_dMRI_TBSS_L1_Fornix_cres+Stria_terminalis_L	IVW	3	0.266208	0.0686921	0.00010646	2.26531	0.322177	TRUE	3.88512e-16	dMRI
UROS	25163_IDP_dMRI_TBSS_MO_Inferior_cerebellar_peduncle_L	IVW	2	-0.14845	0.0313495	2.18715e-06	0.342851	0.558188	TRUE	4.41859e-24	dMRI
ADAMTSL4	25482_IDP_dMRI_TBSS_ISOVF_Superior_fronto-occipital_fasciculus_R	IVW	16	0.0691269	0.0145518	2.03028e-06	21.4001	0.124525	TRUE	3.92154e-213	dMRI
RBPMS2	25370_IDP_dMRI_TBSS_ICVF_Posterior_corona_radiata_R	IVW	4	0.123108	0.0207894	3.18674e-09	0.441642	0.931512	TRUE	1.47085e-19	dMRI
GRN	25253_IDP_dMRI_TBSS_L2_Fornix	IVW	5	-0.0967052	0.0208582	3.54661e-06	2.97238	0.562458	TRUE	4.53556e-89	dMRI
ANGPTL3	25243_IDP_dMRI_TBSS_L1_Superior_fronto-occipital_fasciculus_L	IVW	7	-0.0800613	0.00682892	9.619e-32	8.91855	0.178211	TRUE	3.43242e-172	dMRI
IL1R2	25287_IDP_dMRI_TBSS_L2_Fornix_cres+Stria_terminalis_L	IVW	14	-0.0507938	0.00963175	1.33787e-07	11.647	0.556778	TRUE	0	dMRI
IL4R	25402_IDP_dMRI_TBSS_OD_Inferior_cerebellar_peduncle_R	IVW	7	0.0665996	0.0128441	2.15743e-07	10.0065	0.124377	TRUE	1.79736e-110	dMRI
TGFBR3	25384_IDP_dMRI_TBSS_ICVF_Superior_longitudinal_fasciculus_R	IVW	6	0.0548451	0.0156455	0.000455761	3.60037	0.608258	TRUE	2.32099e-53	dMRI
LUZP2	25202_IDP_dMRI_TBSS_L1_Genu_of_corpus_callosum	IVW	8	0.0508595	0.0121324	2.76468e-05	5.72193	0.572567	TRUE	3.15929e-159	dMRI
LUZP2	25120_IDP_dMRI_TBSS_MD_Anterior_limb_of_internal_capsule_R	IVW	8	0.0776758	0.0121267	1.50034e-10	4.65202	0.702343	TRUE	6.13179e-158	dMRI
IL1RL2	25365_IDP_dMRI_TBSS_ICVF_Retrolenticular_part_of_internal_capsule_L	IVW	11	0.0492413	0.0137332	0.000336348	11.6307	0.310529	TRUE	2.9198e-297	dMRI
CD109	25118_IDP_dMRI_TBSS_MD_Cerebral_peduncle_R	IVW	29	-0.0246452	0.00760645	0.00119515	25.783	0.584972	TRUE	0	dMRI
CA13	25254_IDP_dMRI_TBSS_L2_Corticospinal_tract_R	IVW	8	0.0572109	0.0168354	0.000678183	2.97576	0.887235	TRUE	0	dMRI
GSTP1	25178_IDP_dMRI_TBSS_MO_Posterior_corona_radiata_R	IVW	9	0.0640585	0.0194401	0.000983596	4.2267	0.836113	TRUE	1.68479e-151	dMRI
GP1BA	25305_IDP_dMRI_TBSS_L3_Medial_lemniscus_L	IVW	3	-0.185947	0.0418948	9.06195e-06	0.296419	0.862251	TRUE	1.61377e-23	dMRI
RBPMS2	25240_IDP_dMRI_TBSS_L1_Superior_longitudinal_fasciculus_R	IVW	4	-0.103759	0.0197743	1.5443e-07	0.596425	0.89725	TRUE	8.24327e-20	dMRI
TGFBR3	25274_IDP_dMRI_TBSS_L2_Posterior_corona_radiata_R	IVW	6	-0.061948	0.0156682	7.6938e-05	4.33035	0.502898	TRUE	3.50215e-56	dMRI
PILRB	25280_IDP_dMRI_TBSS_L2_External_capsule_R	IVW	22	-0.0273342	0.00512074	9.40104e-08	23.8443	0.300666	TRUE	0	dMRI
PDE5A	25127_IDP_dMRI_TBSS_MD_Anterior_corona_radiata_L	IVW	4	-0.0533045	0.0145374	0.000245681	0.167738	0.982621	TRUE	9.38313e-79	dMRI
TMEM25	25098_IDP_dMRI_TBSS_FA_Superior_fronto-occipital_fasciculus_R	IVW	10	0.0505693	0.0108689	3.27675e-06	13.1171	0.157379	TRUE	0	dMRI
GDNF	25114_IDP_dMRI_TBSS_MD_Inferior_cerebellar_peduncle_R	IVW	8	-0.0765657	0.0121516	2.95957e-10	5.27737	0.626155	TRUE	3.23311e-227	dMRI
LDLRAP1	25381_IDP_dMRI_TBSS_ICVF_Cingulum_hippocampus_L	IVW	2	-0.141094	0.0305769	3.94235e-06	0.0818154	0.774852	TRUE	2.59833e-13	dMRI
BTN1A1	25176_IDP_dMRI_TBSS_MO_Superior_corona_radiata_R	IVW	6	-0.03324	0.00933521	0.000369854	8.00516	0.155951	TRUE	2.43669e-187	dMRI
CDH3	25092_IDP_dMRI_TBSS_FA_Cingulum_hippocampus_R	IVW	4	-0.240463	0.0218036	2.7813e-28	0.784101	0.853266	TRUE	1.12928e-15	dMRI
CD109	25266_IDP_dMRI_TBSS_L2_Posterior_limb_of_internal_capsule_R	IVW	29	-0.0267789	0.00830829	0.00126785	29.982	0.364078	TRUE	0	dMRI
IL31RA	25394_IDP_dMRI_TBSS_OD_Genu_of_corpus_callosum	IVW	26	0.020565	0.00452215	5.42583e-06	22.8827	0.584412	TRUE	0	dMRI
GLO1	25440_IDP_dMRI_TBSS_ISOVF_Middle_cerebellar_peduncle	IVW	6	-0.0265506	0.00635699	2.95892e-05	2.16128	0.826408	TRUE	1.0443e-149	dMRI
COMMD1	25140_IDP_dMRI_TBSS_MD_Cingulum_hippocampus_R	IVW	6	-0.0733119	0.0223752	0.0010511	3.80411	0.57795	TRUE	2.52529e-124	dMRI
FAM3D	25374_IDP_dMRI_TBSS_ICVF_Sagittal_stratum_R	IVW	4	-0.0420692	0.0112485	0.000184033	2.84926	0.415455	TRUE	3.26276e-104	dMRI
SAA4	25066_IDP_dMRI_TBSS_FA_Inferior_cerebellar_peduncle_R	IVW	9	0.0515762	0.0139654	0.000221496	4.26336	0.832615	TRUE	8.65784e-306	dMRI
CFH	25139_IDP_dMRI_TBSS_MD_Cingulum_cingulate_gyrus_L	IVW	21	0.0385973	0.00672233	9.37528e-09	18.1279	0.578982	TRUE	0	dMRI
ITGAM	25287_IDP_dMRI_TBSS_L2_Fornix_cres+Stria_terminalis_L	IVW	4	-0.11001	0.0287074	0.000127039	2.37232	0.498808	TRUE	1.13776e-45	dMRI
FGF5	25369_IDP_dMRI_TBSS_ICVF_Superior_corona_radiata_L	IVW	21	0.0369868	0.0100706	0.000239967	13.6881	0.845951	TRUE	7.56851e-286	dMRI
ITGAL	25092_IDP_dMRI_TBSS_FA_Cingulum_hippocampus_R	IVW	5	0.125584	0.0363428	0.00054922	1.48347	0.829565	TRUE	1.61173e-52	dMRI
PKD2	25472_IDP_dMRI_TBSS_ISOVF_External_capsule_R	IVW	2	-0.289047	0.0857517	0.000749676	1.21778e-06	0.99912	TRUE	3.75731e-09	dMRI
GFRA1	25434_IDP_dMRI_TBSS_OD_Superior_fronto-occipital_fasciculus_R	IVW	6	0.111262	0.00856054	1.2711e-38	6.07119	0.299354	TRUE	6.85697e-93	dMRI
RBP7	25167_IDP_dMRI_TBSS_MO_Cerebral_peduncle_L	IVW	9	0.100648	0.0237237	2.21051e-05	5.28472	0.726756	TRUE	4.86451e-160	dMRI
ITIH3	25301_IDP_dMRI_TBSS_L3_Fornix	IVW	7	0.0376794	0.00922922	4.45317e-05	5.31142	0.504536	TRUE	0	dMRI
PDE5A	25116_IDP_dMRI_TBSS_MD_Superior_cerebellar_peduncle_R	IVW	4	-0.15584	0.0167241	1.18225e-20	3.87684	0.275074	TRUE	3.22243e-63	dMRI
SERPING1	25118_IDP_dMRI_TBSS_MD_Cerebral_peduncle_R	IVW	15	0.0376256	0.0117031	0.00130443	12.9598	0.529692	TRUE	8.80207e-227	dMRI
RECK	25261_IDP_dMRI_TBSS_L2_Superior_cerebellar_peduncle_L	IVW	8	-0.0634074	0.0189521	0.000820871	6.9491	0.434199	TRUE	3.43099e-159	dMRI
MANSC4	25082_IDP_dMRI_TBSS_FA_Posterior_corona_radiata_R	IVW	18	0.0261102	0.00803011	0.00114781	20.0964	0.269328	TRUE	0	dMRI
MMUT	25276_IDP_dMRI_TBSS_L2_Posterior_thalamic_radiation_R	IVW	3	-0.130645	0.034409	0.000146565	1.4956	0.473408	TRUE	6.38453e-29	dMRI
LGALS1	25438_IDP_dMRI_TBSS_OD_Tapetum_R	IVW	3	0.0923835	0.0208985	9.84342e-06	3.01903	0.221017	TRUE	9.11837e-99	dMRI
CTSS	25347_IDP_dMRI_TBSS_ICVF_Body_of_corpus_callosum	IVW	20	-0.035152	0.00895328	8.63147e-05	25.7877	0.136214	TRUE	0	dMRI
RNF43	25462_IDP_dMRI_TBSS_ISOVF_Anterior_corona_radiata_R	IVW	5	0.242312	0.0250148	3.43368e-22	1.91504	0.751381	TRUE	2.72318e-27	dMRI
IDUA	25402_IDP_dMRI_TBSS_OD_Inferior_cerebellar_peduncle_R	IVW	15	0.0406266	0.0113278	0.000335217	10.735	0.706714	TRUE	0	dMRI
ICAM3	25393_IDP_dMRI_TBSS_OD_Pontine_crossing_tract	IVW	10	0.0383208	0.00946211	5.12356e-05	8.07184	0.526923	TRUE	1.18387e-131	dMRI
FGL1	25379_IDP_dMRI_TBSS_ICVF_Cingulum_cingulate_gyrus_L	IVW	14	-0.0401779	0.00909338	9.94485e-06	9.87289	0.704294	TRUE	0	dMRI
PLTP	25065_IDP_dMRI_TBSS_FA_Medial_lemniscus_L	IVW	9	0.0694063	0.0171825	5.35991e-05	10.134	0.255748	TRUE	1.15302e-147	dMRI
GFRA1	25438_IDP_dMRI_TBSS_OD_Tapetum_R	IVW	6	0.0755406	0.00777645	2.6278e-22	4.33888	0.501726	TRUE	2.04981e-102	dMRI
PBLD	25136_IDP_dMRI_TBSS_MD_External_capsule_R	IVW	20	0.0529292	0.0118424	7.84131e-06	18.8931	0.463715	TRUE	0	dMRI
PPCDC	25261_IDP_dMRI_TBSS_L2_Superior_cerebellar_peduncle_L	IVW	16	0.0645624	0.0112172	8.63089e-09	14.6028	0.480386	TRUE	0	dMRI
CA4	25195_IDP_dMRI_TBSS_MO_Superior_fronto-occipital_fasciculus_L	IVW	17	-0.0359094	0.0066204	5.82606e-08	6.60801	0.980098	TRUE	0	dMRI
PTPRK	25461_IDP_dMRI_TBSS_ISOVF_Retrolenticular_part_of_internal_capsule_L	IVW	3	-0.243696	0.053861	6.05313e-06	2.11246	0.347765	TRUE	1.84135e-15	dMRI
MMUT	25444_IDP_dMRI_TBSS_ISOVF_Splenium_of_corpus_callosum	IVW	3	-0.16241	0.0355335	4.86287e-06	2.29894	0.316805	TRUE	1.46514e-25	dMRI
KHK	25408_IDP_dMRI_TBSS_OD_Anterior_limb_of_internal_capsule_R	IVW	8	-0.0600275	0.0164299	0.000258636	8.26519	0.309792	TRUE	1.62848e-245	dMRI
TIE1	25426_IDP_dMRI_TBSS_OD_Cingulum_cingulate_gyrus_R	IVW	3	-0.119099	0.0298534	6.62236e-05	0.322793	0.850954	TRUE	4.69884e-61	dMRI
MPI	25392_IDP_dMRI_TBSS_OD_Middle_cerebellar_peduncle	IVW	9	-0.0835926	0.018364	5.31416e-06	8.74462	0.364296	TRUE	2.69214e-131	dMRI
GIPC2	25370_IDP_dMRI_TBSS_ICVF_Posterior_corona_radiata_R	IVW	8	-0.0566081	0.0101935	2.8027e-08	4.98299	0.662039	TRUE	7.33937e-241	dMRI
ANGPTL3	25060_IDP_dMRI_TBSS_FA_Splenium_of_corpus_callosum	IVW	7	-0.0212938	0.00632271	0.000757631	4.99921	0.543914	TRUE	1.56848e-197	dMRI
UROS	25093_IDP_dMRI_TBSS_FA_Cingulum_hippocampus_L	IVW	2	-0.129998	0.0329246	7.86864e-05	1.74528	0.186471	TRUE	1.11956e-24	dMRI
SCG3	25392_IDP_dMRI_TBSS_OD_Middle_cerebellar_peduncle	IVW	19	0.0355676	0.00839017	2.24316e-05	18.1792	0.443908	TRUE	0	dMRI
ENPP2	25467_IDP_dMRI_TBSS_ISOVF_Posterior_corona_radiata_L	IVW	7	0.0972056	0.0251656	0.000112171	8.68559	0.192047	TRUE	1.52745e-177	dMRI
TFPI	25133_IDP_dMRI_TBSS_MD_Posterior_thalamic_radiation_L	IVW	15	-0.101008	0.00942769	8.75706e-27	13.3749	0.497243	TRUE	1.52932e-246	dMRI
MMP13	25215_IDP_dMRI_TBSS_L1_Cerebral_peduncle_L	IVW	4	0.1645	0.0407909	5.51249e-05	1.00072	0.801077	TRUE	2.1924e-40	dMRI
TEF	25206_IDP_dMRI_TBSS_L1_Corticospinal_tract_R	IVW	3	0.125765	0.0305283	3.79477e-05	0.055932	0.972421	TRUE	2.73659e-19	dMRI
CSF2	25206_IDP_dMRI_TBSS_L1_Corticospinal_tract_R	IVW	6	-0.0473906	0.00707903	2.16408e-11	0.663986	0.984887	TRUE	7.07418e-159	dMRI
ICAM5	25083_IDP_dMRI_TBSS_FA_Posterior_corona_radiata_L	IVW	21	0.0282269	0.00869764	0.00117307	21.4703	0.369933	TRUE	0	dMRI
CTSB	25426_IDP_dMRI_TBSS_OD_Cingulum_cingulate_gyrus_R	IVW	7	-0.0255491	0.00746499	0.000620419	2.87694	0.824126	TRUE	0	dMRI
TOR1AIP1	25250_IDP_dMRI_TBSS_L2_Genu_of_corpus_callosum	IVW	14	0.0225692	0.00579121	9.73322e-05	8.65695	0.798331	TRUE	0	dMRI
CA2	25305_IDP_dMRI_TBSS_L3_Medial_lemniscus_L	IVW	4	-0.195257	0.0565547	0.000555364	0.767933	0.857121	TRUE	1.34176e-28	dMRI
SH3BP1	25462_IDP_dMRI_TBSS_ISOVF_Anterior_corona_radiata_R	IVW	5	-0.0877069	0.0262765	0.000844309	3.05614	0.548474	TRUE	1.50219e-100	dMRI
OPLAH	25091_IDP_dMRI_TBSS_FA_Cingulum_cingulate_gyrus_L	IVW	2	0.140791	0.0342501	3.94535e-05	1.13257	0.287228	TRUE	5.22368e-53	dMRI
ANGPTL3	25303_IDP_dMRI_TBSS_L3_Corticospinal_tract_L	IVW	7	-0.0442703	0.00648976	9.00502e-12	6.60756	0.358668	TRUE	3.37607e-192	dMRI
BCAN	25372_IDP_dMRI_TBSS_ICVF_Posterior_thalamic_radiation_R	IVW	2	-0.260412	0.0452163	8.44874e-09	0.119938	0.729102	TRUE	4.61495e-31	dMRI
BPIFB1	25338_IDP_dMRI_TBSS_L3_Superior_fronto-occipital_fasciculus_R	IVW	11	0.0425846	0.0130353	0.00108745	11.9283	0.289884	TRUE	7.64335e-267	dMRI
AKT3	25361_IDP_dMRI_TBSS_ICVF_Anterior_limb_of_internal_capsule_L	IVW	2	0.531943	0.129668	4.09004e-05	1.69238	0.193287	TRUE	0.00282124	dMRI
CKMT1A_CKMT1B	25483_IDP_dMRI_TBSS_ISOVF_Superior_fronto-occipital_fasciculus_L	IVW	10	-0.10937	0.0337898	0.00120891	12.8429	0.169846	TRUE	2.98331e-123	dMRI
TEF	25328_IDP_dMRI_TBSS_L3_External_capsule_R	IVW	3	-0.0956261	0.0288886	0.000932408	0.752393	0.686468	TRUE	5.72887e-19	dMRI
BTN1A1	25301_IDP_dMRI_TBSS_L3_Fornix	IVW	6	-0.0338298	0.00647896	1.77489e-07	3.44875	0.631156	TRUE	1.54594e-177	dMRI
PTPRK	25378_IDP_dMRI_TBSS_ICVF_Cingulum_cingulate_gyrus_R	IVW	3	-0.192893	0.0516755	0.000189376	2.91703	0.232581	TRUE	3.38166e-15	dMRI
SH2B3	25191_IDP_dMRI_TBSS_MO_Fornix_cres+Stria_terminalis_L	IVW	3	0.412987	0.0832316	6.98048e-07	1.85545	0.395452	TRUE	2.29855e-09	dMRI
CSF2	25165_IDP_dMRI_TBSS_MO_Superior_cerebellar_peduncle_L	IVW	6	0.0291426	0.00883796	0.000975732	7.68505	0.174469	TRUE	6.78362e-154	dMRI
SERPING1	25398_IDP_dMRI_TBSS_OD_Corticospinal_tract_R	IVW	15	0.0620261	0.0136744	5.73494e-06	18.1101	0.201812	TRUE	1.63231e-219	dMRI
PILRA	25349_IDP_dMRI_TBSS_ICVF_Fornix	IVW	20	0.019283	0.00573331	0.000770102	26.0502	0.128796	TRUE	0	dMRI
CLEC7A	25254_IDP_dMRI_TBSS_L2_Corticospinal_tract_R	IVW	18	-0.0431465	0.0110458	9.37809e-05	24.3115	0.111216	TRUE	0	dMRI
RNF43	25366_IDP_dMRI_TBSS_ICVF_Anterior_corona_radiata_R	IVW	5	0.200525	0.0265145	3.94275e-14	4.48181	0.34471	TRUE	3.72441e-28	dMRI
CFH	25141_IDP_dMRI_TBSS_MD_Cingulum_hippocampus_L	IVW	21	0.0418594	0.00810927	2.44427e-07	26.3186	0.155546	TRUE	0	dMRI
LDLRAP1	25163_IDP_dMRI_TBSS_MO_Inferior_cerebellar_peduncle_L	IVW	2	-0.122206	0.029188	2.82831e-05	0.0253663	0.873458	TRUE	9.49175e-14	dMRI
ADAM15	25235_IDP_dMRI_TBSS_L1_Cingulum_cingulate_gyrus_L	IVW	12	-0.0189281	0.00279172	1.20092e-11	12.3561	0.337478	TRUE	0	dMRI
NMNAT1	25068_IDP_dMRI_TBSS_FA_Superior_cerebellar_peduncle_R	IVW	5	-0.145562	0.0363289	6.15549e-05	2.01658	0.73271	TRUE	5.17256e-45	dMRI
HMOX2	25435_IDP_dMRI_TBSS_OD_Superior_fronto-occipital_fasciculus_L	IVW	2	-0.240549	0.0731724	0.00101108	0.216676	0.641584	TRUE	1.89234e-13	dMRI
ANXA11	25225_IDP_dMRI_TBSS_L1_Superior_corona_radiata_L	IVW	2	-0.2539	0.0754985	0.00077107	0.117102	0.7322	TRUE	2.67853e-05	dMRI
FCRLB	25279_IDP_dMRI_TBSS_L2_Sagittal_stratum_L	IVW	26	0.0276903	0.00753916	0.000239844	27.053	0.353242	TRUE	0	dMRI
CCL28	25362_IDP_dMRI_TBSS_ICVF_Posterior_limb_of_internal_capsule_R	IVW	3	-0.320451	0.0742614	1.59475e-05	2.03524	0.361454	TRUE	3.85484e-06	dMRI
HEG1	25367_IDP_dMRI_TBSS_ICVF_Anterior_corona_radiata_L	IVW	3	-0.199544	0.0578871	0.000566599	0.677314	0.712727	TRUE	2.60742e-19	dMRI
CSF3	25110_IDP_dMRI_TBSS_MD_Corticospinal_tract_R	IVW	3	0.361153	0.0614371	4.14229e-09	1.17469	0.555801	TRUE	1.03497e-09	dMRI
BTN3A2	25105_IDP_dMRI_TBSS_MD_Pontine_crossing_tract	IVW	20	-0.0106342	0.00328841	0.00122131	21.4395	0.313029	TRUE	0	dMRI
NAGA	25286_IDP_dMRI_TBSS_L2_Fornix_cres+Stria_terminalis_R	IVW	6	0.11401	0.0142986	1.54187e-15	2.73295	0.741075	TRUE	1.07367e-74	dMRI
COL2A1	25120_IDP_dMRI_TBSS_MD_Anterior_limb_of_internal_capsule_R	IVW	11	-0.0303589	0.00900291	0.000745927	13.1628	0.21471	TRUE	0	dMRI
IL17RB	25368_IDP_dMRI_TBSS_ICVF_Superior_corona_radiata_R	IVW	18	-0.0411943	0.0117638	0.000462143	13.4157	0.707947	TRUE	0	dMRI
SPINT1	25448_IDP_dMRI_TBSS_ISOVF_Medial_lemniscus_R	IVW	12	0.0588244	0.0106011	2.87504e-08	4.07152	0.967778	TRUE	0	dMRI
ITGAV	25347_IDP_dMRI_TBSS_ICVF_Body_of_corpus_callosum	IVW	9	0.0919263	0.0257432	0.000355751	3.48773	0.90014	TRUE	1.7125e-77	dMRI
SHISA5	25142_IDP_dMRI_TBSS_MD_Fornix_cres+Stria_terminalis_R	IVW	12	-0.0714236	0.0180264	7.42732e-05	16.9173	0.110347	TRUE	5.31134e-83	dMRI
ATP5IF1	25121_IDP_dMRI_TBSS_MD_Anterior_limb_of_internal_capsule_L	IVW	3	-0.12357	0.0378086	0.00108194	0.198891	0.905339	TRUE	1.21494e-26	dMRI
MANSC4	25232_IDP_dMRI_TBSS_L1_External_capsule_R	IVW	18	0.0262583	0.00676463	0.000103727	14.3004	0.645736	TRUE	0	dMRI
PTPRC	25297_IDP_dMRI_TBSS_L3_Pontine_crossing_tract	IVW	7	-0.134769	0.0398387	0.000717354	10.2918	0.11289	TRUE	7.6047e-78	dMRI
ADAM15	25276_IDP_dMRI_TBSS_L2_Posterior_thalamic_radiation_R	IVW	12	-0.0321214	0.00307323	1.43479e-25	15.576	0.157615	TRUE	0	dMRI
ITPA	25200_IDP_dMRI_TBSS_L1_Middle_cerebellar_peduncle	IVW	10	0.031112	0.00967541	0.00130186	7.725	0.56208	TRUE	0	dMRI
FCRLB	25278_IDP_dMRI_TBSS_L2_Sagittal_stratum_R	IVW	26	0.0312056	0.00769735	5.03334e-05	28.6202	0.280101	TRUE	0	dMRI
CSTB	25246_IDP_dMRI_TBSS_L1_Tapetum_R	IVW	28	0.0477029	0.0131557	0.000287809	30.0106	0.31368	TRUE	0	dMRI
ICAM1	25473_IDP_dMRI_TBSS_ISOVF_External_capsule_L	IVW	12	-0.026494	0.00799386	0.000918749	13.0184	0.292123	TRUE	2.20109e-182	dMRI
CDH3	25245_IDP_dMRI_TBSS_L1_Uncinate_fasciculus_L	IVW	4	-0.0933379	0.0208824	7.83353e-06	1.80502	0.613842	TRUE	5.52238e-18	dMRI
ATP5IF1	25071_IDP_dMRI_TBSS_FA_Cerebral_peduncle_L	IVW	3	-0.168496	0.0396179	2.10894e-05	2.58145	0.275071	TRUE	7.71437e-24	dMRI
GCHFR	25288_IDP_dMRI_TBSS_L2_Superior_longitudinal_fasciculus_R	IVW	4	-0.137165	0.0412494	0.00088337	0.421981	0.935665	TRUE	5.27668e-36	dMRI
EIF4G3	25240_IDP_dMRI_TBSS_L1_Superior_longitudinal_fasciculus_R	IVW	2	0.17243	0.046053	0.000180992	0.775855	0.378412	TRUE	1.98498e-10	dMRI
PDE5A	25304_IDP_dMRI_TBSS_L3_Medial_lemniscus_R	IVW	4	-0.104336	0.015542	1.90476e-11	0.215884	0.974985	TRUE	1.42004e-70	dMRI
CFHR5	25297_IDP_dMRI_TBSS_L3_Pontine_crossing_tract	IVW	26	0.0578271	0.00900142	1.32551e-10	28.5227	0.28436	TRUE	0	dMRI
RNF43	25291_IDP_dMRI_TBSS_L2_Superior_fronto-occipital_fasciculus_L	IVW	5	-0.166713	0.0249341	2.29127e-11	2.26207	0.687684	TRUE	4.95682e-30	dMRI
SNX15	25138_IDP_dMRI_TBSS_MD_Cingulum_cingulate_gyrus_R	IVW	10	-0.0508609	0.0129219	8.28434e-05	8.86585	0.449748	TRUE	0	dMRI
CTSF	25270_IDP_dMRI_TBSS_L2_Anterior_corona_radiata_R	IVW	7	-0.0744991	0.0231558	0.00129403	4.84795	0.563457	TRUE	2.98729e-152	dMRI
TGFBR3	25123_IDP_dMRI_TBSS_MD_Posterior_limb_of_internal_capsule_L	IVW	6	-0.0933453	0.0147427	2.426e-10	3.17194	0.673498	TRUE	8.32705e-53	dMRI
APCS	25256_IDP_dMRI_TBSS_L2_Medial_lemniscus_R	IVW	5	-0.0844597	0.0169361	6.13337e-07	3.61091	0.461216	TRUE	4.40556e-116	dMRI
OGN	25307_IDP_dMRI_TBSS_L3_Inferior_cerebellar_peduncle_L	IVW	15	0.0295002	0.00854128	0.000552656	19.6241	0.142445	TRUE	0	dMRI
DAG1	25427_IDP_dMRI_TBSS_OD_Cingulum_cingulate_gyrus_L	IVW	2	0.50348	0.1247	5.40207e-05	1.49219	0.221876	TRUE	0.00506578	dMRI
GIPC2	25332_IDP_dMRI_TBSS_L3_Cingulum_hippocampus_R	IVW	8	-0.0554569	0.0104662	1.16642e-07	2.28524	0.942383	TRUE	5.18861e-242	dMRI
CSF2	25321_IDP_dMRI_TBSS_L3_Superior_corona_radiata_L	IVW	6	-0.0750566	0.00634004	2.46825e-32	4.52579	0.476441	TRUE	1.67199e-140	dMRI
UROS	25479_IDP_dMRI_TBSS_ISOVF_Fornix_cres+Stria_terminalis_L	IVW	2	-0.117883	0.0308559	0.000133214	0.00222213	0.962402	TRUE	8.39014e-26	dMRI
ADAM23	25251_IDP_dMRI_TBSS_L2_Body_of_corpus_callosum	IVW	23	0.0255967	0.00739558	0.000538007	27.2574	0.201613	TRUE	0	dMRI
BCAN	25072_IDP_dMRI_TBSS_FA_Anterior_limb_of_internal_capsule_R	IVW	2	-0.166346	0.0460876	0.00030697	0.947145	0.330447	TRUE	5.68175e-40	dMRI
GLO1	25235_IDP_dMRI_TBSS_L1_Cingulum_cingulate_gyrus_L	IVW	6	-0.0462783	0.00634376	2.98451e-13	1.45968	0.917675	TRUE	3.38068e-147	dMRI
CD8A	25471_IDP_dMRI_TBSS_ISOVF_Sagittal_stratum_L	IVW	15	0.0733847	0.0202734	0.000294893	19.6153	0.142745	TRUE	2.70031e-163	dMRI
BCHE	25106_IDP_dMRI_TBSS_MD_Genu_of_corpus_callosum	IVW	25	-0.0289596	0.00733217	7.82606e-05	29.8654	0.189252	TRUE	0	dMRI
IL4R	25325_IDP_dMRI_TBSS_L3_Posterior_thalamic_radiation_L	IVW	7	0.0410083	0.0105927	0.000108231	4.95375	0.549759	TRUE	6.89922e-114	dMRI
OMD	25158_IDP_dMRI_TBSS_MO_Corticospinal_tract_R	IVW	3	0.193798	0.0531841	0.000268538	0.313158	0.855064	TRUE	9.22212e-16	dMRI
BCAN	25331_IDP_dMRI_TBSS_L3_Cingulum_cingulate_gyrus_L	IVW	2	0.205019	0.0448476	4.84371e-06	2.38965	0.122141	TRUE	1.71826e-34	dMRI
PCDH9	25471_IDP_dMRI_TBSS_ISOVF_Sagittal_stratum_L	IVW	12	-0.0683138	0.0187919	0.000277671	10.8413	0.456652	TRUE	3.74644e-210	dMRI
GIT1	25400_IDP_dMRI_TBSS_OD_Medial_lemniscus_R	IVW	2	-0.326941	0.0911385	0.000334119	0.147601	0.700838	TRUE	6.72887e-06	dMRI
ATP5IF1	25231_IDP_dMRI_TBSS_L1_Sagittal_stratum_L	IVW	3	-0.145869	0.0364465	6.27334e-05	0.224101	0.893999	TRUE	7.7732e-24	dMRI
REG4	25447_IDP_dMRI_TBSS_ISOVF_Corticospinal_tract_L	IVW	7	0.0903705	0.0202249	7.88486e-06	3.94561	0.684037	TRUE	1.15354e-97	dMRI
ECE1	25266_IDP_dMRI_TBSS_L2_Posterior_limb_of_internal_capsule_R	IVW	3	-0.320434	0.0756232	2.2628e-05	0.421286	0.810063	TRUE	1.96486e-09	dMRI
CD164	25470_IDP_dMRI_TBSS_ISOVF_Sagittal_stratum_R	IVW	3	-0.0371699	0.0104951	0.000397632	0.339907	0.843704	TRUE	1.04189e-80	dMRI
CNTN2	25090_IDP_dMRI_TBSS_FA_Cingulum_cingulate_gyrus_R	IVW	17	0.0310526	0.00877992	0.000405052	18.2051	0.312022	TRUE	0	dMRI
OLFM4	25114_IDP_dMRI_TBSS_MD_Inferior_cerebellar_peduncle_R	IVW	26	0.0385074	0.00748226	2.65394e-07	21.969	0.637536	TRUE	0	dMRI
GLO1	25349_IDP_dMRI_TBSS_ICVF_Fornix	IVW	6	-0.034557	0.00732416	2.37917e-06	6.38514	0.270526	TRUE	7.09088e-146	dMRI
CASP8	25142_IDP_dMRI_TBSS_MD_Fornix_cres+Stria_terminalis_R	IVW	5	-0.105539	0.0234308	6.65985e-06	3.37429	0.497249	TRUE	1.98444e-141	dMRI
PRKAR2A	25328_IDP_dMRI_TBSS_L3_External_capsule_R	IVW	5	0.230997	0.0149993	1.62374e-53	0.227988	0.993976	TRUE	2.62241e-13	dMRI
CDH3	25271_IDP_dMRI_TBSS_L2_Anterior_corona_radiata_L	IVW	4	0.104145	0.0200106	1.94516e-07	1.7296	0.630373	TRUE	1.0058e-20	dMRI
ENTPD5	25170_IDP_dMRI_TBSS_MO_Posterior_limb_of_internal_capsule_R	IVW	12	0.0496623	0.0147402	0.000753959	9.21982	0.60161	TRUE	2.37057e-245	dMRI
NRP1	25451_IDP_dMRI_TBSS_ISOVF_Inferior_cerebellar_peduncle_L	IVW	9	-0.0927268	0.0217747	2.05831e-05	6.36432	0.606493	TRUE	1.78114e-115	dMRI
SULT1A1	25090_IDP_dMRI_TBSS_FA_Cingulum_cingulate_gyrus_R	IVW	6	-0.128143	0.0359042	0.000358305	6.21053	0.286269	TRUE	3.45355e-38	dMRI
FGF5	25159_IDP_dMRI_TBSS_MO_Corticospinal_tract_L	IVW	21	-0.0498428	0.0113597	1.14558e-05	22.5027	0.313869	TRUE	1.74488e-281	dMRI
MMP8	25330_IDP_dMRI_TBSS_L3_Cingulum_cingulate_gyrus_R	IVW	14	0.0696485	0.0143829	1.28255e-06	15.3706	0.284791	TRUE	9.10525e-250	dMRI
MDH1	25111_IDP_dMRI_TBSS_MD_Corticospinal_tract_L	IVW	5	0.147905	0.0339428	1.31571e-05	1.70008	0.790703	TRUE	8.57595e-30	dMRI
PSTPIP2	25389_IDP_dMRI_TBSS_ICVF_Uncinate_fasciculus_L	IVW	3	-0.183833	0.0404503	5.50253e-06	0.948264	0.622425	TRUE	3.10833e-38	dMRI
AIF1L	25282_IDP_dMRI_TBSS_L2_Cingulum_cingulate_gyrus_R	IVW	2	-0.0865038	0.024916	0.000516953	0.125211	0.72345	TRUE	4.30211e-94	dMRI
PCSK7	25382_IDP_dMRI_TBSS_ICVF_Fornix_cres+Stria_terminalis_R	IVW	5	0.0619828	0.0161909	0.000129062	1.24765	0.870192	TRUE	5.54189e-170	dMRI
PYDC1	25249_IDP_dMRI_TBSS_L2_Pontine_crossing_tract	IVW	8	0.0701002	0.020842	0.000769863	7.31807	0.396531	TRUE	2.37331e-148	dMRI
TIE1	25205_IDP_dMRI_TBSS_L1_Fornix	IVW	3	-0.188028	0.0259249	4.0818e-13	1.22456	0.542112	TRUE	7.40049e-47	dMRI
PDE5A	25403_IDP_dMRI_TBSS_OD_Inferior_cerebellar_peduncle_L	IVW	4	-0.0565589	0.014731	0.000123311	2.8921	0.408562	TRUE	1.39402e-74	dMRI
PLXDC1	25187_IDP_dMRI_TBSS_MO_Cingulum_cingulate_gyrus_L	IVW	12	0.0786787	0.0170137	3.75651e-06	13.4359	0.265792	TRUE	5.72485e-161	dMRI
CRISP3	25262_IDP_dMRI_TBSS_L2_Cerebral_peduncle_R	IVW	25	0.0240979	0.00737355	0.00108251	31.0093	0.153516	TRUE	0	dMRI
ICAM3	25182_IDP_dMRI_TBSS_MO_Sagittal_stratum_R	IVW	10	0.0485561	0.0106352	4.98089e-06	6.24037	0.71564	TRUE	2.42268e-119	dMRI
GCHFR	25355_IDP_dMRI_TBSS_ICVF_Inferior_cerebellar_peduncle_L	IVW	4	0.205816	0.0398633	2.42946e-07	1.8823	0.597192	TRUE	1.0087e-30	dMRI
LDLRAP1	25476_IDP_dMRI_TBSS_ISOVF_Cingulum_hippocampus_R	IVW	2	0.168601	0.0313305	7.39233e-08	0.0754994	0.783492	TRUE	1.15228e-12	dMRI
GIT1	25198_IDP_dMRI_TBSS_MO_Tapetum_R	IVW	2	-0.423474	0.0933645	5.741e-06	0.373699	0.540995	TRUE	0.000110305	dMRI
TEF	25196_IDP_dMRI_TBSS_MO_Uncinate_fasciculus_R	IVW	3	0.173807	0.0314499	3.26744e-08	0.306243	0.858025	TRUE	1.60261e-17	dMRI
ADAM22	25250_IDP_dMRI_TBSS_L2_Genu_of_corpus_callosum	IVW	13	0.0322768	0.00890477	0.000289335	11.3288	0.500973	TRUE	0	dMRI
BCAN	25138_IDP_dMRI_TBSS_MD_Cingulum_cingulate_gyrus_R	IVW	2	0.21604	0.0419168	2.54959e-07	0.457117	0.498975	TRUE	3.41121e-33	dMRI
MEGF11	25266_IDP_dMRI_TBSS_L2_Posterior_limb_of_internal_capsule_R	IVW	3	-0.122546	0.0374484	0.00106637	2.9618	0.227433	TRUE	1.16573e-42	dMRI
SPINT1	25232_IDP_dMRI_TBSS_L1_External_capsule_R	IVW	12	-0.0526433	0.0101327	2.04304e-07	8.78192	0.642015	TRUE	0	dMRI
EPHA2	25149_IDP_dMRI_TBSS_MD_Uncinate_fasciculus_L	IVW	3	0.169724	0.0502448	0.000730291	0.00223989	0.998881	TRUE	1.90148e-31	dMRI
GCHFR	25369_IDP_dMRI_TBSS_ICVF_Superior_corona_radiata_L	IVW	4	0.215303	0.0400492	7.61712e-08	0.880551	0.830119	TRUE	5.50626e-30	dMRI
OSMR	25441_IDP_dMRI_TBSS_ISOVF_Pontine_crossing_tract	IVW	16	0.0395733	0.0100128	7.74081e-05	19.6985	0.183806	TRUE	0	dMRI
S100A13	25397_IDP_dMRI_TBSS_OD_Fornix	IVW	12	-0.0569156	0.0153494	0.000208901	11.8429	0.375569	TRUE	6.01202e-160	dMRI
UROS	25273_IDP_dMRI_TBSS_L2_Superior_corona_radiata_L	IVW	2	-0.202684	0.0324808	4.37285e-10	0.404709	0.524667	TRUE	1.56158e-21	dMRI
MDH1	25479_IDP_dMRI_TBSS_ISOVF_Fornix_cres+Stria_terminalis_L	IVW	5	-0.137425	0.0307794	8.01335e-06	2.9938	0.558863	TRUE	5.26269e-30	dMRI
EIF4G3	25246_IDP_dMRI_TBSS_L1_Tapetum_R	IVW	2	0.216524	0.0481065	6.76577e-06	0.0585254	0.808842	TRUE	3.91625e-10	dMRI
CETN3	25436_IDP_dMRI_TBSS_OD_Uncinate_fasciculus_R	IVW	3	0.0890959	0.0248137	0.000329931	0.71799	0.698378	TRUE	6.73382e-68	dMRI
CDH3	25390_IDP_dMRI_TBSS_ICVF_Tapetum_R	IVW	4	-0.0953492	0.0208333	4.72199e-06	0.431267	0.93371	TRUE	2.12685e-20	dMRI
SEMA3F	25113_IDP_dMRI_TBSS_MD_Medial_lemniscus_L	IVW	8	0.103878	0.0216731	1.64369e-06	10.1531	0.180063	TRUE	8.00611e-135	dMRI
CNTN2	25315_IDP_dMRI_TBSS_L3_Posterior_limb_of_internal_capsule_L	IVW	17	-0.0358297	0.00806917	8.98253e-06	12.1014	0.736969	TRUE	0	dMRI
AFM	25472_IDP_dMRI_TBSS_ISOVF_External_capsule_R	IVW	5	-0.193427	0.0383551	4.58135e-07	3.94455	0.413562	TRUE	1.62546e-24	dMRI
PLXDC1	25284_IDP_dMRI_TBSS_L2_Cingulum_hippocampus_R	IVW	12	-0.0610641	0.0167968	0.000277474	13.3203	0.272907	TRUE	1.07914e-171	dMRI
UROS	25121_IDP_dMRI_TBSS_MD_Anterior_limb_of_internal_capsule_L	IVW	2	-0.174331	0.030914	1.70809e-08	0.475608	0.490419	TRUE	1.77832e-22	dMRI
ITIH4	25413_IDP_dMRI_TBSS_OD_Retrolenticular_part_of_internal_capsule_L	IVW	13	-0.0721671	0.0132699	5.37608e-08	7.70432	0.807789	TRUE	9.22201e-303	dMRI
TPMT	25116_IDP_dMRI_TBSS_MD_Superior_cerebellar_peduncle_R	IVW	12	-0.0670448	0.0143162	2.82526e-06	15.6018	0.156569	TRUE	0	dMRI
NELL2	25144_IDP_dMRI_TBSS_MD_Superior_longitudinal_fasciculus_R	IVW	7	-0.107308	0.0280802	0.000132646	3.87884	0.693068	TRUE	1.93313e-98	dMRI
CD46	25377_IDP_dMRI_TBSS_ICVF_External_capsule_L	IVW	2	0.297362	0.068325	1.348e-05	0.0861171	0.769173	TRUE	1.95085e-09	dMRI
SUSD2	25145_IDP_dMRI_TBSS_MD_Superior_longitudinal_fasciculus_L	IVW	13	-0.0346673	0.0106219	0.00109942	8.48042	0.746551	TRUE	0	dMRI
MDK	25349_IDP_dMRI_TBSS_ICVF_Fornix	IVW	6	-0.132167	0.031183	2.25099e-05	3.79653	0.579067	TRUE	4.52124e-57	dMRI
SDCCAG8	25483_IDP_dMRI_TBSS_ISOVF_Superior_fronto-occipital_fasciculus_L	IVW	5	0.0566668	0.0170646	0.000897831	0.476107	0.975785	TRUE	1.03797e-119	dMRI
EPHA1	25263_IDP_dMRI_TBSS_L2_Cerebral_peduncle_L	IVW	8	-0.147115	0.0274975	8.78874e-08	10.4618	0.163877	TRUE	8.15976e-124	dMRI
ANGPTL3	25091_IDP_dMRI_TBSS_FA_Cingulum_cingulate_gyrus_L	IVW	7	0.0397955	0.0059907	3.07607e-11	1.45622	0.962349	TRUE	8.71515e-188	dMRI
OGN	25111_IDP_dMRI_TBSS_MD_Corticospinal_tract_L	IVW	15	-0.0417877	0.00744357	1.97769e-08	12.6581	0.553606	TRUE	0	dMRI
GRP	25474_IDP_dMRI_TBSS_ISOVF_Cingulum_cingulate_gyrus_R	IVW	4	0.0782764	0.0196271	6.6585e-05	1.20007	0.752988	TRUE	3.61168e-99	dMRI
CTSB	25444_IDP_dMRI_TBSS_ISOVF_Splenium_of_corpus_callosum	IVW	7	-0.0608513	0.00741961	2.37572e-16	4.36554	0.627337	TRUE	0	dMRI
CD164	25330_IDP_dMRI_TBSS_L3_Cingulum_cingulate_gyrus_R	IVW	3	0.0637848	0.0109084	4.99569e-09	0.0666324	0.967233	TRUE	1.34551e-77	dMRI
ANGPTL3	25119_IDP_dMRI_TBSS_MD_Cerebral_peduncle_L	IVW	7	0.0233234	0.00626294	0.000196057	6.18733	0.402536	TRUE	7.28105e-191	dMRI
LRRC37A2	25169_IDP_dMRI_TBSS_MO_Anterior_limb_of_internal_capsule_L	IVW	19	0.048046	0.00460427	1.7142e-25	11.4756	0.873098	TRUE	0	dMRI
PLG	25323_IDP_dMRI_TBSS_L3_Posterior_corona_radiata_L	IVW	18	0.0455824	0.0129571	0.000434898	14.7058	0.616662	TRUE	0	dMRI
GUSB	25201_IDP_dMRI_TBSS_L1_Pontine_crossing_tract	IVW	7	0.0693566	0.010608	6.22768e-11	1.34169	0.969309	TRUE	1.12577e-127	dMRI
CES3	25404_IDP_dMRI_TBSS_OD_Superior_cerebellar_peduncle_R	IVW	14	-0.0566161	0.013985	5.15796e-05	13.0061	0.447341	TRUE	1.3737e-157	dMRI
PTH1R	25095_IDP_dMRI_TBSS_FA_Fornix_cres+Stria_terminalis_L	IVW	8	0.114538	0.0147719	8.92002e-15	7.73791	0.356271	TRUE	3.62021e-39	dMRI
GLO1	25164_IDP_dMRI_TBSS_MO_Superior_cerebellar_peduncle_R	IVW	6	-0.0548482	0.00666988	1.98032e-16	1.51938	0.910823	TRUE	1.49518e-141	dMRI
CSF2	25242_IDP_dMRI_TBSS_L1_Superior_fronto-occipital_fasciculus_R	IVW	6	-0.030628	0.00643957	1.97261e-06	0.830806	0.975027	TRUE	1.15176e-164	dMRI
RTN4R	25109_IDP_dMRI_TBSS_MD_Fornix	IVW	8	0.0519304	0.015649	0.000905162	8.70198	0.274766	TRUE	9.33542e-173	dMRI
MANSC4	25114_IDP_dMRI_TBSS_MD_Inferior_cerebellar_peduncle_R	IVW	18	-0.0325427	0.00691909	2.5597e-06	13.2543	0.719	TRUE	0	dMRI
SPINK8	25120_IDP_dMRI_TBSS_MD_Anterior_limb_of_internal_capsule_R	IVW	9	-0.0382985	0.0110287	0.00051542	11.3945	0.180332	TRUE	0	dMRI
CDH3	25336_IDP_dMRI_TBSS_L3_Superior_longitudinal_fasciculus_R	IVW	4	0.156414	0.0214631	3.15586e-13	1.0687	0.784635	TRUE	1.82978e-18	dMRI
GFRA1	25414_IDP_dMRI_TBSS_OD_Anterior_corona_radiata_R	IVW	6	0.0577828	0.00902905	1.55733e-10	6.76233	0.238925	TRUE	1.48371e-97	dMRI
ADAM15	25287_IDP_dMRI_TBSS_L2_Fornix_cres+Stria_terminalis_L	IVW	12	-0.0386735	0.00240099	2.26678e-58	6.04669	0.870231	TRUE	0	dMRI
BCAN	25277_IDP_dMRI_TBSS_L2_Posterior_thalamic_radiation_L	IVW	2	0.141941	0.043881	0.00121779	0.00607153	0.937892	TRUE	1.1496e-41	dMRI
FCRLB	25077_IDP_dMRI_TBSS_FA_Retrolenticular_part_of_internal_capsule_L	IVW	26	-0.0254287	0.00738323	0.000572924	7.69211	0.999645	TRUE	0	dMRI
PCOLCE	25301_IDP_dMRI_TBSS_L3_Fornix	IVW	3	0.0902344	0.0252424	0.000350599	0.130128	0.937007	TRUE	6.98384e-40	dMRI
FGF5	25333_IDP_dMRI_TBSS_L3_Cingulum_hippocampus_L	IVW	21	0.0844187	0.011591	3.26137e-13	23.7472	0.253609	TRUE	4.45091e-278	dMRI
BCHE	25196_IDP_dMRI_TBSS_MO_Uncinate_fasciculus_R	IVW	25	0.0526349	0.00849781	5.86804e-10	30.4179	0.171286	TRUE	0	dMRI
FGF5	25399_IDP_dMRI_TBSS_OD_Corticospinal_tract_L	IVW	21	0.0488283	0.0113166	1.59793e-05	22.3351	0.322609	TRUE	4.51779e-277	dMRI
RBPMS2	25262_IDP_dMRI_TBSS_L2_Cerebral_peduncle_R	IVW	4	-0.1276	0.0214315	2.61913e-09	1.10782	0.775186	TRUE	2.17744e-17	dMRI
SNCG	25075_IDP_dMRI_TBSS_FA_Posterior_limb_of_internal_capsule_L	IVW	29	0.0302359	0.00906365	0.000850061	13.655	0.989461	TRUE	0	dMRI
ABO	25170_IDP_dMRI_TBSS_MO_Posterior_limb_of_internal_capsule_R	IVW	13	0.0427695	0.0131002	0.00109544	15.9014	0.195794	TRUE	0	dMRI
CTSB	25348_IDP_dMRI_TBSS_ICVF_Splenium_of_corpus_callosum	IVW	7	-0.0542749	0.00746412	3.5569e-13	4.99514	0.544437	TRUE	0	dMRI
UROS	25130_IDP_dMRI_TBSS_MD_Posterior_corona_radiata_R	IVW	2	-0.118443	0.0305482	0.000105643	0.06266	0.80234	TRUE	1.10172e-25	dMRI
EZR	25227_IDP_dMRI_TBSS_L1_Posterior_corona_radiata_L	IVW	2	-0.234766	0.0673801	0.000493598	2.16532	0.141155	TRUE	6.08328e-11	dMRI
TEF	25388_IDP_dMRI_TBSS_ICVF_Uncinate_fasciculus_R	IVW	3	0.230765	0.029225	2.87701e-15	0.344715	0.841678	TRUE	2.8715e-14	dMRI
TCTN3	25085_IDP_dMRI_TBSS_FA_Posterior_thalamic_radiation_L	IVW	19	-0.0377163	0.0102119	0.000221306	21.5591	0.25215	TRUE	0	dMRI
CA4	25207_IDP_dMRI_TBSS_L1_Corticospinal_tract_L	IVW	17	0.0231315	0.00645193	0.000336806	14.4811	0.56292	TRUE	1.67086e-302	dMRI
LDLRAP1	25096_IDP_dMRI_TBSS_FA_Superior_longitudinal_fasciculus_R	IVW	2	-0.105544	0.0315425	0.00081962	0.00126068	0.971676	TRUE	1.26801e-14	dMRI
MPHOSPH8	25337_IDP_dMRI_TBSS_L3_Superior_longitudinal_fasciculus_L	IVW	2	-0.495595	0.133514	0.00020567	0.497149	0.480755	TRUE	0.000734829	dMRI
SERPINI1	25109_IDP_dMRI_TBSS_MD_Fornix	IVW	10	0.0573834	0.0166957	0.00058817	10.0134	0.349406	TRUE	2.9973e-167	dMRI
NTRK3	25337_IDP_dMRI_TBSS_L3_Superior_longitudinal_fasciculus_L	IVW	4	-0.11191	0.0346956	0.0012576	3.84255	0.278976	TRUE	2.59682e-102	dMRI
FGF5	25455_IDP_dMRI_TBSS_ISOVF_Cerebral_peduncle_L	IVW	21	-0.0429828	0.0116446	0.000223165	24.1668	0.235182	TRUE	6.7779e-274	dMRI
CPA2	25084_IDP_dMRI_TBSS_FA_Posterior_thalamic_radiation_R	IVW	13	0.068682	0.018746	0.000248472	11.0755	0.522457	TRUE	3.27643e-169	dMRI
PTPRK	25299_IDP_dMRI_TBSS_L3_Body_of_corpus_callosum	IVW	3	0.167228	0.0515489	0.00117838	0.30317	0.859345	TRUE	1.24274e-17	dMRI
BTN1A1	25438_IDP_dMRI_TBSS_OD_Tapetum_R	IVW	6	-0.0525115	0.00763206	5.96915e-12	4.43294	0.488906	TRUE	4.92776e-184	dMRI
COL24A1	25340_IDP_dMRI_TBSS_L3_Uncinate_fasciculus_R	IVW	7	-0.128439	0.0346361	0.000208718	4.88602	0.558513	TRUE	9.54188e-60	dMRI
IL17RB	25438_IDP_dMRI_TBSS_OD_Tapetum_R	IVW	18	-0.0427663	0.0125472	0.000653385	10.7208	0.870702	TRUE	0	dMRI
BOC	25064_IDP_dMRI_TBSS_FA_Medial_lemniscus_R	IVW	3	-0.078272	0.023994	0.00110569	0.70149	0.704163	TRUE	4.79765e-72	dMRI
FAM3D	25281_IDP_dMRI_TBSS_L2_External_capsule_L	IVW	4	0.0406603	0.0103393	8.40354e-05	2.15302	0.541261	TRUE	3.46063e-105	dMRI
PLAU	25278_IDP_dMRI_TBSS_L2_Sagittal_stratum_R	IVW	8	0.0935049	0.0252055	0.000207509	8.96115	0.255457	TRUE	8.571e-39	dMRI
LTBP2	25090_IDP_dMRI_TBSS_FA_Cingulum_cingulate_gyrus_R	IVW	5	0.15326	0.0418377	0.000249094	4.41014	0.353336	TRUE	9.0128e-56	dMRI
BTN3A2	25263_IDP_dMRI_TBSS_L2_Cerebral_peduncle_L	IVW	20	0.0358628	0.00371296	4.51136e-22	26.6555	0.112938	TRUE	0	dMRI
ADH4	25129_IDP_dMRI_TBSS_MD_Superior_corona_radiata_L	IVW	3	0.162393	0.0466988	0.000506187	2.92075	0.23215	TRUE	1.31094e-29	dMRI
PILRA	25140_IDP_dMRI_TBSS_MD_Cingulum_hippocampus_R	IVW	20	-0.0212476	0.00492147	1.57929e-05	20.8945	0.342661	TRUE	0	dMRI
ADD1	25233_IDP_dMRI_TBSS_L1_External_capsule_L	IVW	5	0.15429	0.0443959	0.000510217	6.10645	0.191338	TRUE	1.05248e-42	dMRI
GASK1A	25166_IDP_dMRI_TBSS_MO_Cerebral_peduncle_R	IVW	14	0.0319199	0.00950142	0.00078086	11.0514	0.606516	TRUE	0	dMRI
HSPB1	25215_IDP_dMRI_TBSS_L1_Cerebral_peduncle_L	IVW	14	0.0536786	0.0136666	8.57521e-05	19.7275	0.102217	TRUE	0	dMRI
GFRA1	25234_IDP_dMRI_TBSS_L1_Cingulum_cingulate_gyrus_R	IVW	6	-0.0840153	0.00734443	2.6593e-30	2.54541	0.769641	TRUE	1.76769e-100	dMRI
SHISA5	25241_IDP_dMRI_TBSS_L1_Superior_longitudinal_fasciculus_L	IVW	12	-0.100238	0.0155667	1.20055e-10	4.9733	0.932453	TRUE	2.27902e-82	dMRI
CELA2A	25176_IDP_dMRI_TBSS_MO_Superior_corona_radiata_R	IVW	4	-0.175285	0.0424392	3.62352e-05	2.20413	0.531135	TRUE	1.25465e-23	dMRI
AMY2A	25213_IDP_dMRI_TBSS_L1_Superior_cerebellar_peduncle_L	IVW	28	-0.0240475	0.00694733	0.000537371	20.8191	0.794686	TRUE	0	dMRI
UNC5D	25059_IDP_dMRI_TBSS_FA_Body_of_corpus_callosum	IVW	2	-0.292277	0.0787226	0.000205027	0.232696	0.629532	TRUE	1.52034e-08	dMRI
SELE	25321_IDP_dMRI_TBSS_L3_Superior_corona_radiata_L	IVW	2	0.106487	0.0327735	0.00115742	0.00595947	0.938466	TRUE	7.36584e-20	dMRI
IDI2	25485_IDP_dMRI_TBSS_ISOVF_Uncinate_fasciculus_L	IVW	14	-0.0505411	0.0141215	0.00034487	8.91834	0.779083	TRUE	2.11706e-254	dMRI
GFRA1	25318_IDP_dMRI_TBSS_L3_Anterior_corona_radiata_R	IVW	6	-0.0507208	0.00855611	3.06606e-09	7.63733	0.177388	TRUE	1.43827e-102	dMRI
MIA	25141_IDP_dMRI_TBSS_MD_Cingulum_hippocampus_L	IVW	17	0.0456653	0.0123238	0.000210999	22.2652	0.134834	TRUE	0	dMRI
GCHFR	25387_IDP_dMRI_TBSS_ICVF_Superior_fronto-occipital_fasciculus_L	IVW	4	0.232723	0.0460959	4.44918e-07	4.50222	0.212092	TRUE	3.87098e-27	dMRI
GNLY	25099_IDP_dMRI_TBSS_FA_Superior_fronto-occipital_fasciculus_L	IVW	17	-0.0714101	0.0149513	1.78641e-06	17.9338	0.327786	TRUE	4.13805e-213	dMRI
ANXA11	25375_IDP_dMRI_TBSS_ICVF_Sagittal_stratum_L	IVW	2	0.278836	0.0836524	0.000858339	0.0753879	0.783648	TRUE	2.09791e-05	dMRI
GIPC2	25229_IDP_dMRI_TBSS_L1_Posterior_thalamic_radiation_L	IVW	8	0.0668111	0.00987176	1.30662e-11	4.21042	0.755247	TRUE	9.44184e-240	dMRI
ADAM15	25417_IDP_dMRI_TBSS_OD_Superior_corona_radiata_L	IVW	12	0.0201388	0.00266995	4.60133e-14	9.93044	0.536655	TRUE	0	dMRI
SHISA5	25442_IDP_dMRI_TBSS_ISOVF_Genu_of_corpus_callosum	IVW	12	-0.140424	0.0170066	1.49325e-16	14.8704	0.188507	TRUE	4.11939e-72	dMRI
CTSB	25257_IDP_dMRI_TBSS_L2_Medial_lemniscus_L	IVW	7	-0.0344144	0.00820203	2.7186e-05	7.3723	0.287785	TRUE	0	dMRI
FCGR3B	25388_IDP_dMRI_TBSS_ICVF_Uncinate_fasciculus_R	IVW	21	-0.0446459	0.0137578	0.00117391	22.9603	0.290748	TRUE	0	dMRI
MEGF11	25360_IDP_dMRI_TBSS_ICVF_Anterior_limb_of_internal_capsule_R	IVW	3	0.114894	0.035153	0.00108153	0.426103	0.808115	TRUE	2.44197e-44	dMRI
EFNA1	25410_IDP_dMRI_TBSS_OD_Posterior_limb_of_internal_capsule_R	IVW	6	0.0854032	0.0260475	0.00104269	8.81928	0.116493	TRUE	4.19659e-144	dMRI
PILRB	25349_IDP_dMRI_TBSS_ICVF_Fornix	IVW	22	0.0226575	0.00522546	1.45107e-05	18.9044	0.59127	TRUE	0	dMRI
CD300LG	25431_IDP_dMRI_TBSS_OD_Fornix_cres+Stria_terminalis_L	IVW	9	-0.0671185	0.0158942	2.41249e-05	11.6877	0.16569	TRUE	3.93204e-222	dMRI
PTH1R	25240_IDP_dMRI_TBSS_L1_Superior_longitudinal_fasciculus_R	IVW	8	-0.143223	0.0172922	1.20622e-16	9.73256	0.204242	TRUE	1.95494e-35	dMRI
CTSS	25185_IDP_dMRI_TBSS_MO_External_capsule_L	IVW	20	-0.0380948	0.00823208	3.69924e-06	24.2382	0.187174	TRUE	0	dMRI
PTPRF	25320_IDP_dMRI_TBSS_L3_Superior_corona_radiata_R	IVW	2	-0.294473	0.0863353	0.000647707	0.190069	0.662859	TRUE	3.79573e-09	dMRI
PIK3IP1	25126_IDP_dMRI_TBSS_MD_Anterior_corona_radiata_R	IVW	8	0.0862443	0.0166023	2.05017e-07	11.0113	0.138127	TRUE	5.49513e-241	dMRI
GLRX	25231_IDP_dMRI_TBSS_L1_Sagittal_stratum_L	IVW	15	0.0351349	0.0103654	0.000699872	10.8131	0.700653	TRUE	0	dMRI
SELE	25270_IDP_dMRI_TBSS_L2_Anterior_corona_radiata_R	IVW	2	0.240485	0.0335419	7.51729e-13	0.0332467	0.855318	TRUE	3.31301e-14	dMRI
GCHFR	25386_IDP_dMRI_TBSS_ICVF_Superior_fronto-occipital_fasciculus_R	IVW	4	0.226508	0.050305	6.70946e-06	5.26772	0.153211	TRUE	5.68972e-28	dMRI
MPI	25397_IDP_dMRI_TBSS_OD_Fornix	IVW	9	0.0881757	0.0218308	5.36702e-05	6.93069	0.544128	TRUE	3.141e-127	dMRI
MANF	25383_IDP_dMRI_TBSS_ICVF_Fornix_cres+Stria_terminalis_L	IVW	4	-0.246133	0.0397592	5.99335e-10	3.53213	0.316619	TRUE	3.84464e-10	dMRI
CETN3	25273_IDP_dMRI_TBSS_L2_Superior_corona_radiata_L	IVW	3	0.0840749	0.0238649	0.000426767	0.671762	0.714708	TRUE	5.05898e-68	dMRI
BTN3A2	25420_IDP_dMRI_TBSS_OD_Posterior_thalamic_radiation_R	IVW	20	-0.0590767	0.00310764	1.40506e-80	18.2509	0.505739	TRUE	0	dMRI
ESM1	25292_IDP_dMRI_TBSS_L2_Uncinate_fasciculus_R	IVW	6	0.0911129	0.0267062	0.000645641	3.73902	0.587568	TRUE	7.68253e-79	dMRI
LRP11	25202_IDP_dMRI_TBSS_L1_Genu_of_corpus_callosum	IVW	9	0.0402489	0.0109417	0.00023462	9.61513	0.293084	TRUE	2.04287e-229	dMRI
CDH3	25456_IDP_dMRI_TBSS_ISOVF_Anterior_limb_of_internal_capsule_R	IVW	4	-0.113467	0.020777	4.72953e-08	2.42094	0.489749	TRUE	3.02888e-18	dMRI
TIE1	25061_IDP_dMRI_TBSS_FA_Fornix	IVW	3	0.136865	0.0260551	1.4971e-07	1.70865	0.42557	TRUE	9.23929e-54	dMRI
PILRB	25284_IDP_dMRI_TBSS_L2_Cingulum_hippocampus_R	IVW	22	-0.0192556	0.00522101	0.000225938	20.1936	0.509032	TRUE	0	dMRI
CDH3	25144_IDP_dMRI_TBSS_MD_Superior_longitudinal_fasciculus_R	IVW	4	0.0997564	0.020699	1.43995e-06	2.02604	0.567019	TRUE	2.09485e-19	dMRI
TIMP4	25344_IDP_dMRI_TBSS_ICVF_Middle_cerebellar_peduncle	IVW	9	0.075147	0.0128393	4.83164e-09	11.5207	0.173902	TRUE	1.91828e-231	dMRI
THSD1	25118_IDP_dMRI_TBSS_MD_Cerebral_peduncle_R	IVW	9	0.0764133	0.00956979	1.40695e-15	5.9497	0.652867	TRUE	5.84508e-51	dMRI
GALNT3	25452_IDP_dMRI_TBSS_ISOVF_Superior_cerebellar_peduncle_R	IVW	9	0.0574906	0.0154715	0.00020248	7.44295	0.48968	TRUE	2.94611e-226	dMRI
ITIH4	25234_IDP_dMRI_TBSS_L1_Cingulum_cingulate_gyrus_R	IVW	13	0.150563	0.0165823	1.08798e-19	17.8499	0.120325	TRUE	5.2937e-279	dMRI
CCDC134	25182_IDP_dMRI_TBSS_MO_Sagittal_stratum_R	IVW	3	0.223973	0.0623449	0.00032754	0.0329514	0.983659	TRUE	7.47237e-11	dMRI
LDLRAP1	25395_IDP_dMRI_TBSS_OD_Body_of_corpus_callosum	IVW	2	-0.244321	0.0311218	4.14516e-15	0.299373	0.584276	TRUE	1.5632e-10	dMRI
BCHE	25113_IDP_dMRI_TBSS_MD_Medial_lemniscus_L	IVW	25	-0.0235134	0.0072215	0.00112983	13.0329	0.965576	TRUE	0	dMRI
MDK	25060_IDP_dMRI_TBSS_FA_Splenium_of_corpus_callosum	IVW	6	-0.144724	0.0399688	0.00029356	7.5089	0.185459	TRUE	1.55996e-51	dMRI
CFHR5	25168_IDP_dMRI_TBSS_MO_Anterior_limb_of_internal_capsule_R	IVW	26	-0.0423032	0.00803092	1.38262e-07	21.142	0.684665	TRUE	0	dMRI
IL31RA	25390_IDP_dMRI_TBSS_ICVF_Tapetum_R	IVW	26	-0.0224268	0.00433057	2.23404e-07	22.9369	0.58125	TRUE	0	dMRI
ADAMTSL2	25307_IDP_dMRI_TBSS_L3_Inferior_cerebellar_peduncle_L	IVW	3	0.212787	0.061094	0.000495922	0.13906	0.932832	TRUE	4.79687e-17	dMRI
CTSC	25204_IDP_dMRI_TBSS_L1_Splenium_of_corpus_callosum	IVW	17	-0.036783	0.0102212	0.000319806	15.9942	0.453363	TRUE	0	dMRI
UROS	25277_IDP_dMRI_TBSS_L2_Posterior_thalamic_radiation_L	IVW	2	-0.233786	0.031615	1.41626e-13	0.186664	0.665708	TRUE	1.39542e-19	dMRI
PLG	25059_IDP_dMRI_TBSS_FA_Body_of_corpus_callosum	IVW	18	-0.0484907	0.0135491	0.000345071	12.5565	0.765334	TRUE	0	dMRI
GFRA1	25059_IDP_dMRI_TBSS_FA_Body_of_corpus_callosum	IVW	6	0.0686683	0.0100652	8.95869e-12	8.98743	0.109567	TRUE	1.22811e-101	dMRI
OPLAH	25131_IDP_dMRI_TBSS_MD_Posterior_corona_radiata_L	IVW	2	-0.124221	0.032627	0.000140482	0.136067	0.712223	TRUE	1.8219e-53	dMRI
PGD	25098_IDP_dMRI_TBSS_FA_Superior_fronto-occipital_fasciculus_R	IVW	4	0.0592005	0.0173378	0.000638905	0.0209983	0.999196	TRUE	9.62583e-150	dMRI
GRN	25479_IDP_dMRI_TBSS_ISOVF_Fornix_cres+Stria_terminalis_L	IVW	5	-0.0800373	0.0221968	0.000311183	3.7525	0.440537	TRUE	3.21578e-92	dMRI
CST5	25282_IDP_dMRI_TBSS_L2_Cingulum_cingulate_gyrus_R	IVW	25	-0.0405481	0.0109794	0.000221543	19.0515	0.74924	TRUE	0	dMRI
WARS	25154_IDP_dMRI_TBSS_MO_Genu_of_corpus_callosum	IVW	3	-0.10993	0.0301716	0.000268951	0.104729	0.948983	TRUE	2.61719e-83	dMRI
GFRA1	25144_IDP_dMRI_TBSS_MD_Superior_longitudinal_fasciculus_R	IVW	6	-0.0589582	0.00879917	2.07811e-11	7.58663	0.180537	TRUE	1.07274e-103	dMRI
AARSD1	25168_IDP_dMRI_TBSS_MO_Anterior_limb_of_internal_capsule_R	IVW	3	0.134901	0.0273102	7.82952e-07	2.11547	0.347241	TRUE	6.84829e-34	dMRI
TIE1	25117_IDP_dMRI_TBSS_MD_Superior_cerebellar_peduncle_L	IVW	3	-0.0975814	0.026865	0.000280919	2.63137	0.26829	TRUE	2.4625e-60	dMRI
MMP8	25251_IDP_dMRI_TBSS_L2_Body_of_corpus_callosum	IVW	14	0.0432658	0.0133365	0.001178	10.5642	0.647275	TRUE	2.42278e-258	dMRI
S100A13	25191_IDP_dMRI_TBSS_MO_Fornix_cres+Stria_terminalis_L	IVW	12	0.0738323	0.0133827	3.4482e-08	7.15263	0.786592	TRUE	2.49818e-157	dMRI
NUDT2	25416_IDP_dMRI_TBSS_OD_Superior_corona_radiata_R	IVW	10	0.0605152	0.0186789	0.00119627	3.96735	0.913548	TRUE	7.92488e-192	dMRI
CTSB	25390_IDP_dMRI_TBSS_ICVF_Tapetum_R	IVW	7	0.0385762	0.00715797	7.07486e-08	4.8072	0.568768	TRUE	0	dMRI
EPHA2	25096_IDP_dMRI_TBSS_FA_Superior_longitudinal_fasciculus_R	IVW	3	-0.201168	0.0544352	0.000219411	3.55788	0.168817	TRUE	3.01023e-30	dMRI
AARSD1	25326_IDP_dMRI_TBSS_L3_Sagittal_stratum_R	IVW	3	-0.164281	0.0286804	1.01618e-08	0.633431	0.728538	TRUE	2.71182e-33	dMRI
AARSD1	25373_IDP_dMRI_TBSS_ICVF_Posterior_thalamic_radiation_L	IVW	3	0.155419	0.0284565	4.71752e-08	2.1498	0.341333	TRUE	8.41304e-33	dMRI
RNF43	25479_IDP_dMRI_TBSS_ISOVF_Fornix_cres+Stria_terminalis_L	IVW	5	0.111627	0.0250838	8.58018e-06	4.16587	0.384023	TRUE	2.15259e-32	dMRI
MAN1A2	25134_IDP_dMRI_TBSS_MD_Sagittal_stratum_R	IVW	8	0.110332	0.0204841	7.19427e-08	9.91046	0.193705	TRUE	1.78633e-135	dMRI
SCARF2	25291_IDP_dMRI_TBSS_L2_Superior_fronto-occipital_fasciculus_L	IVW	3	0.0802684	0.0244087	0.00100716	1.50564	0.471038	TRUE	3.10034e-87	dMRI
LTBP2	25192_IDP_dMRI_TBSS_MO_Superior_longitudinal_fasciculus_R	IVW	5	0.150511	0.040904	0.000233596	2.18883	0.701075	TRUE	3.83106e-61	dMRI
IL6ST	25388_IDP_dMRI_TBSS_ICVF_Uncinate_fasciculus_R	IVW	5	-0.142857	0.0395226	0.000300857	3.25398	0.516257	TRUE	2.14953e-54	dMRI
CTSF	25089_IDP_dMRI_TBSS_FA_External_capsule_L	IVW	7	0.112999	0.0265229	2.04024e-05	7.18517	0.304062	TRUE	7.59239e-141	dMRI
ATP5IF1	25418_IDP_dMRI_TBSS_OD_Posterior_corona_radiata_R	IVW	3	0.131098	0.0381673	0.000592963	3.20584	0.201307	TRUE	2.2835e-25	dMRI
BTN1A1	25182_IDP_dMRI_TBSS_MO_Sagittal_stratum_R	IVW	6	0.0323167	0.0075681	1.9537e-05	1.31199	0.933693	TRUE	2.70704e-197	dMRI
NT5E	25434_IDP_dMRI_TBSS_OD_Superior_fronto-occipital_fasciculus_R	IVW	27	-0.0354943	0.00805879	1.06069e-05	28.3272	0.342546	TRUE	0	dMRI
IL31RA	25202_IDP_dMRI_TBSS_L1_Genu_of_corpus_callosum	IVW	26	-0.0291962	0.00464254	3.19831e-10	31.5034	0.172889	TRUE	0	dMRI
CD164	25099_IDP_dMRI_TBSS_FA_Superior_fronto-occipital_fasciculus_L	IVW	3	-0.0937322	0.0109377	1.03809e-17	3.97904	0.136761	TRUE	1.81922e-76	dMRI
GHR	25063_IDP_dMRI_TBSS_FA_Corticospinal_tract_L	IVW	17	0.0411812	0.00987402	3.03721e-05	9.2261	0.903811	TRUE	0	dMRI
CR1	25346_IDP_dMRI_TBSS_ICVF_Genu_of_corpus_callosum	IVW	14	0.048908	0.0150042	0.0011156	16.8314	0.207126	TRUE	0	dMRI
CDH3	25194_IDP_dMRI_TBSS_MO_Superior_fronto-occipital_fasciculus_R	IVW	4	-0.197883	0.0230133	8.06714e-18	0.394774	0.94132	TRUE	6.87433e-18	dMRI
GSTP1	25241_IDP_dMRI_TBSS_L1_Superior_longitudinal_fasciculus_L	IVW	9	-0.100155	0.0238419	2.65957e-05	12.1075	0.146471	TRUE	7.12626e-150	dMRI
CD164L2	25165_IDP_dMRI_TBSS_MO_Superior_cerebellar_peduncle_L	IVW	8	0.0542507	0.0131778	3.84125e-05	4.00191	0.779557	TRUE	8.93891e-295	dMRI
RABEPK	25185_IDP_dMRI_TBSS_MO_External_capsule_L	IVW	4	0.132495	0.0347053	0.000134685	1.5948	0.660569	TRUE	6.87243e-52	dMRI
LUZP2	25280_IDP_dMRI_TBSS_L2_External_capsule_R	IVW	8	0.043785	0.0122179	0.000338786	1.57266	0.979687	TRUE	3.76825e-163	dMRI
PM20D1	25137_IDP_dMRI_TBSS_MD_External_capsule_L	IVW	10	-0.0316709	0.00981103	0.0012462	6.69236	0.669114	TRUE	0	dMRI
RBPMS2	25382_IDP_dMRI_TBSS_ICVF_Fornix_cres+Stria_terminalis_R	IVW	4	0.218189	0.0215937	5.28969e-24	0.717628	0.86905	TRUE	1.52782e-14	dMRI
MANSC4	25138_IDP_dMRI_TBSS_MD_Cingulum_cingulate_gyrus_R	IVW	18	-0.02784	0.00685893	4.92957e-05	18.83	0.338376	TRUE	0	dMRI
BPIFB1	25361_IDP_dMRI_TBSS_ICVF_Anterior_limb_of_internal_capsule_L	IVW	11	-0.0488554	0.0126024	0.000105899	6.6643	0.756711	TRUE	1.2504e-269	dMRI
MDK	25164_IDP_dMRI_TBSS_MO_Superior_cerebellar_peduncle_R	IVW	6	-0.156438	0.0320897	1.08794e-06	1.04678	0.958705	TRUE	3.07074e-51	dMRI
RECK	25324_IDP_dMRI_TBSS_L3_Posterior_thalamic_radiation_R	IVW	8	-0.0661235	0.0199958	0.000943432	8.38561	0.299821	TRUE	3.16992e-162	dMRI
SELE	25424_IDP_dMRI_TBSS_OD_External_capsule_R	IVW	2	-0.193456	0.0354171	4.7021e-08	0.393071	0.530689	TRUE	5.3251e-16	dMRI
THSD1	25228_IDP_dMRI_TBSS_L1_Posterior_thalamic_radiation_R	IVW	9	-0.0327481	0.00926502	0.000408404	7.38819	0.495387	TRUE	1.74094e-46	dMRI
RARRES1	25394_IDP_dMRI_TBSS_OD_Genu_of_corpus_callosum	IVW	12	0.0448546	0.0111491	5.74262e-05	8.0532	0.708531	TRUE	0	dMRI
CTSC	25108_IDP_dMRI_TBSS_MD_Splenium_of_corpus_callosum	IVW	17	-0.0386061	0.0104468	0.000219464	15.8677	0.462229	TRUE	0	dMRI
FSTL1	25460_IDP_dMRI_TBSS_ISOVF_Retrolenticular_part_of_internal_capsule_R	IVW	4	0.150544	0.0231513	7.8941e-11	1.32332	0.723604	TRUE	5.35022e-44	dMRI
EFNA1	25420_IDP_dMRI_TBSS_OD_Posterior_thalamic_radiation_R	IVW	6	0.0650335	0.01921	0.000710763	4.85271	0.434119	TRUE	3.60187e-149	dMRI
PM20D1	25138_IDP_dMRI_TBSS_MD_Cingulum_cingulate_gyrus_R	IVW	10	-0.033101	0.00963962	0.000595071	8.65257	0.469943	TRUE	0	dMRI
TGFBR3	25136_IDP_dMRI_TBSS_MD_External_capsule_R	IVW	6	-0.051114	0.0144905	0.000419648	1.24686	0.940304	TRUE	1.94461e-57	dMRI
PIK3IP1	25117_IDP_dMRI_TBSS_MD_Superior_cerebellar_peduncle_L	IVW	8	-0.0557003	0.0130342	1.92509e-05	0.860731	0.996774	TRUE	5.56365e-246	dMRI
CPA2	25099_IDP_dMRI_TBSS_FA_Superior_fronto-occipital_fasciculus_L	IVW	13	0.0705626	0.0216216	0.00110037	15.9421	0.193903	TRUE	1.43999e-167	dMRI
GRN	25158_IDP_dMRI_TBSS_MO_Corticospinal_tract_R	IVW	5	-0.0774565	0.024104	0.0013116	0.681544	0.953585	TRUE	1.02146e-95	dMRI
PDE5A	25181_IDP_dMRI_TBSS_MO_Posterior_thalamic_radiation_L	IVW	4	-0.0583997	0.0162177	0.00031702	1.99259	0.573946	TRUE	1.94596e-75	dMRI
CETN3	25166_IDP_dMRI_TBSS_MO_Cerebral_peduncle_R	IVW	3	0.0958561	0.0244643	8.92094e-05	0.048727	0.975931	TRUE	4.38388e-66	dMRI
MPHOSPH8	25269_IDP_dMRI_TBSS_L2_Retrolenticular_part_of_internal_capsule_L	IVW	2	-0.495525	0.137741	0.000321275	0.11867	0.730481	TRUE	0.000642296	dMRI
NECTIN4	25068_IDP_dMRI_TBSS_FA_Superior_cerebellar_peduncle_R	IVW	9	-0.0901839	0.0224937	6.09009e-05	3.33015	0.911965	TRUE	1.76863e-113	dMRI
MPI	25472_IDP_dMRI_TBSS_ISOVF_External_capsule_R	IVW	9	-0.157394	0.0219107	6.79927e-13	8.88174	0.35237	TRUE	1.75455e-115	dMRI
PDE5A	25167_IDP_dMRI_TBSS_MO_Cerebral_peduncle_L	IVW	4	0.0979267	0.0159654	8.58636e-10	1.87064	0.599686	TRUE	1.55063e-75	dMRI
SPESP1	25307_IDP_dMRI_TBSS_L3_Inferior_cerebellar_peduncle_L	IVW	7	-0.117961	0.0348969	0.000724114	4.83679	0.56491	TRUE	6.83034e-52	dMRI
ICAM1	25384_IDP_dMRI_TBSS_ICVF_Superior_longitudinal_fasciculus_R	IVW	12	0.0293068	0.00853566	0.000595943	15.1643	0.175097	TRUE	1.29166e-181	dMRI
MERTK	25405_IDP_dMRI_TBSS_OD_Superior_cerebellar_peduncle_L	IVW	5	-0.0719464	0.0214135	0.000779828	4.00782	0.404948	TRUE	4.26984e-103	dMRI
MPI	25358_IDP_dMRI_TBSS_ICVF_Cerebral_peduncle_R	IVW	9	0.10037	0.0207454	1.31042e-06	5.45823	0.707663	TRUE	7.87847e-134	dMRI
IL18BP	25371_IDP_dMRI_TBSS_ICVF_Posterior_corona_radiata_L	IVW	2	-0.35901	0.101828	0.000422475	0.0325724	0.856777	TRUE	0.000187921	dMRI
LGALS1	25471_IDP_dMRI_TBSS_ISOVF_Sagittal_stratum_L	IVW	3	0.102686	0.0198413	2.27457e-07	3.6551	0.160807	TRUE	1.42757e-95	dMRI
TG	25466_IDP_dMRI_TBSS_ISOVF_Posterior_corona_radiata_R	IVW	3	-0.165642	0.0410178	5.38399e-05	0.485099	0.784625	TRUE	1.85462e-16	dMRI
AAMDC	25333_IDP_dMRI_TBSS_L3_Cingulum_hippocampus_L	IVW	20	0.0162732	0.00394721	3.74457e-05	24.3365	0.183561	TRUE	0	dMRI
ECM1	25227_IDP_dMRI_TBSS_L1_Posterior_corona_radiata_L	IVW	18	-0.02888	0.00856362	0.000745151	20.0761	0.270354	TRUE	0	dMRI
REG4	25218_IDP_dMRI_TBSS_L1_Posterior_limb_of_internal_capsule_R	IVW	7	0.0738119	0.0187985	8.61998e-05	1.76365	0.940102	TRUE	2.03074e-101	dMRI
GIPC2	25179_IDP_dMRI_TBSS_MO_Posterior_corona_radiata_L	IVW	8	0.0385652	0.0102877	0.000177785	4.986	0.661671	TRUE	3.16e-240	dMRI
ICAM1	25338_IDP_dMRI_TBSS_L3_Superior_fronto-occipital_fasciculus_R	IVW	12	-0.0390924	0.00771672	4.06386e-07	14.8684	0.188601	TRUE	2.15378e-183	dMRI
FOXO1	25330_IDP_dMRI_TBSS_L3_Cingulum_cingulate_gyrus_R	IVW	3	-0.100968	0.0303071	0.000863838	4.41858	0.109779	TRUE	2.00701e-32	dMRI
VAV3	25390_IDP_dMRI_TBSS_ICVF_Tapetum_R	IVW	2	-0.332647	0.0957986	0.000515904	0.00376875	0.951048	TRUE	2.64936e-05	dMRI
IL1R2	25410_IDP_dMRI_TBSS_OD_Posterior_limb_of_internal_capsule_R	IVW	14	0.050812	0.0113305	7.3074e-06	13.8879	0.381782	TRUE	0	dMRI
ATP5IF1	25465_IDP_dMRI_TBSS_ISOVF_Superior_corona_radiata_L	IVW	3	-0.125239	0.0365578	0.000613045	1.97786	0.371975	TRUE	1.87532e-24	dMRI
SPESP1	25305_IDP_dMRI_TBSS_L3_Medial_lemniscus_L	IVW	7	-0.120862	0.0361191	0.000819253	6.59281	0.360149	TRUE	4.95639e-51	dMRI
DNPEP	25476_IDP_dMRI_TBSS_ISOVF_Cingulum_hippocampus_R	IVW	3	-0.170424	0.0421442	5.25859e-05	2.13565	0.343755	TRUE	2.25334e-16	dMRI
THSD1	25132_IDP_dMRI_TBSS_MD_Posterior_thalamic_radiation_R	IVW	9	0.0697613	0.00931202	6.80736e-14	5.32823	0.721987	TRUE	6.98368e-51	dMRI
PLG	25146_IDP_dMRI_TBSS_MD_Superior_fronto-occipital_fasciculus_R	IVW	18	0.0478109	0.0121424	8.23272e-05	16.3956	0.495983	TRUE	0	dMRI
HSPB1	25343_IDP_dMRI_TBSS_L3_Tapetum_L	IVW	14	-0.050451	0.0134702	0.000180131	19.2297	0.116152	TRUE	0	dMRI
SAT2	25060_IDP_dMRI_TBSS_FA_Splenium_of_corpus_callosum	IVW	10	-0.0591508	0.016324	0.000290597	10.1024	0.342259	TRUE	8.65551e-228	dMRI
CFH	25374_IDP_dMRI_TBSS_ICVF_Sagittal_stratum_R	IVW	21	-0.0783327	0.00770916	2.96025e-24	23.0479	0.286446	TRUE	0	dMRI
CD177	25170_IDP_dMRI_TBSS_MO_Posterior_limb_of_internal_capsule_R	IVW	28	-0.0501295	0.00643971	7.0025e-15	26.571	0.487115	TRUE	0	dMRI
RELT	25439_IDP_dMRI_TBSS_OD_Tapetum_L	IVW	11	-0.0749902	0.0142132	1.31965e-07	10.3351	0.411601	TRUE	3.65763e-256	dMRI
EFNA1	25347_IDP_dMRI_TBSS_ICVF_Body_of_corpus_callosum	IVW	6	0.0861224	0.0211308	4.58801e-05	5.50187	0.35774	TRUE	1.36652e-142	dMRI
CD164	25432_IDP_dMRI_TBSS_OD_Superior_longitudinal_fasciculus_R	IVW	3	-0.0744502	0.0115939	1.34934e-10	0.534149	0.765616	TRUE	1.68934e-80	dMRI
GLO1	25065_IDP_dMRI_TBSS_FA_Medial_lemniscus_L	IVW	6	-0.0402079	0.00639011	3.1299e-10	3.31556	0.65146	TRUE	1.48441e-143	dMRI
TGOLN2	25059_IDP_dMRI_TBSS_FA_Body_of_corpus_callosum	IVW	13	-0.0518996	0.0124216	2.93849e-05	11.809	0.461135	TRUE	1.04405e-199	dMRI
BCL2L15	25083_IDP_dMRI_TBSS_FA_Posterior_corona_radiata_L	IVW	3	0.0814703	0.0235494	0.000541071	0.0393249	0.98053	TRUE	1.43571e-74	dMRI
FBN2	25233_IDP_dMRI_TBSS_L1_External_capsule_L	IVW	9	0.0603438	0.0165264	0.000260848	7.49757	0.484019	TRUE	5.59316e-206	dMRI
CTSB	25290_IDP_dMRI_TBSS_L2_Superior_fronto-occipital_fasciculus_R	IVW	7	0.0408094	0.00901316	5.96133e-06	10.1142	0.119925	TRUE	0	dMRI
ADAM15	25390_IDP_dMRI_TBSS_ICVF_Tapetum_R	IVW	12	0.0149996	0.00257312	5.56442e-09	10.2603	0.507134	TRUE	0	dMRI
BTD	25457_IDP_dMRI_TBSS_ISOVF_Anterior_limb_of_internal_capsule_L	IVW	13	0.0287758	0.00875557	0.00101416	17.022	0.148771	TRUE	0	dMRI
MANSC4	25092_IDP_dMRI_TBSS_FA_Cingulum_hippocampus_R	IVW	18	0.0254365	0.00729654	0.00049011	17.7459	0.405037	TRUE	0	dMRI
GFAP	25213_IDP_dMRI_TBSS_L1_Superior_cerebellar_peduncle_L	IVW	6	0.188791	0.0246965	2.09879e-14	1.42916	0.921098	TRUE	3.4325e-29	dMRI
LGALS1	25432_IDP_dMRI_TBSS_OD_Superior_longitudinal_fasciculus_R	IVW	3	0.089807	0.020714	1.45386e-05	3.93076	0.140102	TRUE	2.48351e-99	dMRI
LGALS1	25095_IDP_dMRI_TBSS_FA_Fornix_cres+Stria_terminalis_L	IVW	3	0.0709111	0.0179847	8.05153e-05	1.10214	0.576334	TRUE	2.12189e-103	dMRI
SERPINI2	25162_IDP_dMRI_TBSS_MO_Inferior_cerebellar_peduncle_R	IVW	15	0.0636804	0.015506	4.01144e-05	18.9772	0.165824	TRUE	4.06257e-225	dMRI
FGF5	25167_IDP_dMRI_TBSS_MO_Cerebral_peduncle_L	IVW	21	-0.0469433	0.0120777	0.000101591	26.539	0.14874	TRUE	6.67526e-281	dMRI
CSF2	25112_IDP_dMRI_TBSS_MD_Medial_lemniscus_R	IVW	6	-0.0309423	0.00691937	7.75484e-06	1.27953	0.937024	TRUE	8.18157e-163	dMRI
COL2A1	25283_IDP_dMRI_TBSS_L2_Cingulum_cingulate_gyrus_L	IVW	11	-0.0399292	0.0100575	7.18402e-05	14.5533	0.149218	TRUE	0	dMRI
PLA2G15	25227_IDP_dMRI_TBSS_L1_Posterior_corona_radiata_L	IVW	12	-0.0543146	0.0152237	0.000360035	8.85817	0.634982	TRUE	5.75154e-283	dMRI
OLFM4	25132_IDP_dMRI_TBSS_MD_Posterior_thalamic_radiation_R	IVW	26	0.0365735	0.00731824	5.80516e-07	21.5425	0.662005	TRUE	0	dMRI
CXCL5	25220_IDP_dMRI_TBSS_L1_Retrolenticular_part_of_internal_capsule_R	IVW	8	0.0680497	0.0173751	8.98389e-05	1.25807	0.989528	TRUE	4.02098e-237	dMRI
DAPP1	25436_IDP_dMRI_TBSS_OD_Uncinate_fasciculus_R	IVW	2	-0.170848	0.0513617	0.000879824	0.765224	0.381699	TRUE	2.04913e-19	dMRI
KHK	25407_IDP_dMRI_TBSS_OD_Cerebral_peduncle_L	IVW	8	-0.0593465	0.0146409	5.04612e-05	3.12051	0.873635	TRUE	2.01592e-251	dMRI
PRKAR2A	25334_IDP_dMRI_TBSS_L3_Fornix_cres+Stria_terminalis_R	IVW	5	0.0650844	0.0142419	4.8794e-06	1.73832	0.783745	TRUE	1.50841e-18	dMRI
GFRA1	25084_IDP_dMRI_TBSS_FA_Posterior_thalamic_radiation_R	IVW	6	0.0318902	0.00943237	0.000722403	8.4185	0.13463	TRUE	4.92147e-102	dMRI
UROS	25221_IDP_dMRI_TBSS_L1_Retrolenticular_part_of_internal_capsule_L	IVW	2	-0.214205	0.0308883	4.06752e-12	0.351679	0.553164	TRUE	2.08047e-20	dMRI
PLAU	25128_IDP_dMRI_TBSS_MD_Superior_corona_radiata_R	IVW	8	0.0739049	0.02168	0.000652267	8.21722	0.31383	TRUE	1.48819e-44	dMRI
LONP1	25353_IDP_dMRI_TBSS_ICVF_Medial_lemniscus_L	IVW	2	-0.115853	0.0347166	0.000846582	0.0113183	0.915275	TRUE	8.98319e-44	dMRI
BTC	25128_IDP_dMRI_TBSS_MD_Superior_corona_radiata_R	IVW	9	-0.0338682	0.0101284	0.000826111	6.8244	0.555692	TRUE	1.09406e-164	dMRI
LDLRAP1	25072_IDP_dMRI_TBSS_FA_Anterior_limb_of_internal_capsule_R	IVW	2	-0.100406	0.0309101	0.00116083	0.060035	0.806441	TRUE	1.37157e-14	dMRI
MOCS2	25397_IDP_dMRI_TBSS_OD_Fornix	IVW	22	-0.0594925	0.0149662	7.03412e-05	19.7986	0.534051	TRUE	6.0609e-269	dMRI
FGF5	25308_IDP_dMRI_TBSS_L3_Superior_cerebellar_peduncle_R	IVW	21	-0.0410569	0.0123664	0.000900092	26.9786	0.135868	TRUE	1.57409e-278	dMRI
LUZP2	25191_IDP_dMRI_TBSS_MO_Fornix_cres+Stria_terminalis_L	IVW	8	0.0412528	0.012724	0.00118643	5.00528	0.659319	TRUE	3.2634e-157	dMRI
ART3	25464_IDP_dMRI_TBSS_ISOVF_Superior_corona_radiata_R	IVW	6	0.0733698	0.0227966	0.00128886	3.23375	0.663999	TRUE	1.68593e-113	dMRI
UROD	25056_IDP_dMRI_TBSS_FA_Middle_cerebellar_peduncle	IVW	13	-0.0431011	0.0132871	0.00117935	8.4449	0.749469	TRUE	0	dMRI
THSD1	25219_IDP_dMRI_TBSS_L1_Posterior_limb_of_internal_capsule_L	IVW	9	-0.0865263	0.0102166	2.47173e-17	8.96036	0.345651	TRUE	1.67483e-48	dMRI
GFRA1	25093_IDP_dMRI_TBSS_FA_Cingulum_hippocampus_L	IVW	6	-0.0311881	0.00748311	3.07556e-05	1.81599	0.873976	TRUE	4.69816e-109	dMRI
INHBC	25104_IDP_dMRI_TBSS_MD_Middle_cerebellar_peduncle	IVW	20	-0.0375021	0.0115667	0.00118592	17.4684	0.558166	TRUE	0	dMRI
TNFAIP8	25277_IDP_dMRI_TBSS_L2_Posterior_thalamic_radiation_L	IVW	2	0.22087	0.0557109	7.35272e-05	0.0646959	0.799222	TRUE	1.23173e-09	dMRI
FSTL1	25100_IDP_dMRI_TBSS_FA_Uncinate_fasciculus_R	IVW	4	0.0915509	0.0238949	0.000127415	2.77625	0.427425	TRUE	5.62453e-51	dMRI
IFI30	25112_IDP_dMRI_TBSS_MD_Medial_lemniscus_R	IVW	3	-0.067128	0.0198251	0.000709159	0.104893	0.948905	TRUE	1.74111e-111	dMRI
HSPB1	25122_IDP_dMRI_TBSS_MD_Posterior_limb_of_internal_capsule_R	IVW	14	-0.0419564	0.0121025	0.000526793	16.7899	0.209087	TRUE	0	dMRI
TOR1AIP1	25067_IDP_dMRI_TBSS_FA_Inferior_cerebellar_peduncle_L	IVW	14	-0.0238758	0.0070921	0.000761202	19.5672	0.10654	TRUE	0	dMRI
MAP4K5	25370_IDP_dMRI_TBSS_ICVF_Posterior_corona_radiata_R	IVW	3	-0.132594	0.0398669	0.000881271	1.37856	0.501937	TRUE	1.35772e-98	dMRI
GLO1	25247_IDP_dMRI_TBSS_L1_Tapetum_L	IVW	6	-0.0346601	0.00640032	6.11618e-08	3.36939	0.643236	TRUE	1.9155e-145	dMRI
DNPH1	25176_IDP_dMRI_TBSS_MO_Superior_corona_radiata_R	IVW	11	0.0797108	0.0227023	0.000446192	10.0553	0.435651	TRUE	5.88506e-144	dMRI
BCHE	25240_IDP_dMRI_TBSS_L1_Superior_longitudinal_fasciculus_R	IVW	25	-0.0399396	0.0072968	4.41042e-08	28.2523	0.24954	TRUE	0	dMRI
CTRL	25174_IDP_dMRI_TBSS_MO_Anterior_corona_radiata_R	IVW	3	-0.301485	0.0814968	0.000216152	2.44416	0.294617	TRUE	3.17499e-13	dMRI
KHK	25332_IDP_dMRI_TBSS_L3_Cingulum_hippocampus_R	IVW	8	0.0847001	0.019611	1.56728e-05	12.002	0.100494	TRUE	6.65846e-230	dMRI
ADAM23	25224_IDP_dMRI_TBSS_L1_Superior_corona_radiata_R	IVW	23	0.0196902	0.00612154	0.00129744	16.0892	0.811434	TRUE	0	dMRI
TGFBR3	25437_IDP_dMRI_TBSS_OD_Uncinate_fasciculus_L	IVW	6	0.0551324	0.0157428	0.000461636	3.05303	0.69181	TRUE	1.86098e-59	dMRI
CCL8	25175_IDP_dMRI_TBSS_MO_Anterior_corona_radiata_L	IVW	13	0.0549722	0.0153868	0.000353328	3.92723	0.984714	TRUE	6.72913e-297	dMRI
SPINT1	25419_IDP_dMRI_TBSS_OD_Posterior_corona_radiata_L	IVW	12	0.04508	0.0112793	6.4234e-05	13.2118	0.279707	TRUE	0	dMRI
LRRC37A2	25143_IDP_dMRI_TBSS_MD_Fornix_cres+Stria_terminalis_L	IVW	19	0.0349431	0.00465014	5.71655e-14	20.22	0.320568	TRUE	0	dMRI
CLEC7A	25263_IDP_dMRI_TBSS_L2_Cerebral_peduncle_L	IVW	18	0.0299187	0.00918385	0.001123	16.353	0.498961	TRUE	0	dMRI
BTN1A1	25479_IDP_dMRI_TBSS_ISOVF_Fornix_cres+Stria_terminalis_L	IVW	6	0.0438976	0.00784214	2.17275e-08	6.48467	0.261871	TRUE	3.23169e-184	dMRI
CSF2	25453_IDP_dMRI_TBSS_ISOVF_Superior_cerebellar_peduncle_L	IVW	6	-0.0694856	0.00817876	1.96475e-17	7.70467	0.17328	TRUE	2.44738e-142	dMRI
RNF43	25221_IDP_dMRI_TBSS_L1_Retrolenticular_part_of_internal_capsule_L	IVW	5	-0.0977067	0.0245979	7.12255e-05	2.9996	0.557892	TRUE	3.34861e-37	dMRI
LDLRAP1	25374_IDP_dMRI_TBSS_ICVF_Sagittal_stratum_R	IVW	2	-0.160368	0.0309102	2.12347e-07	0.146294	0.702103	TRUE	9.94033e-13	dMRI
CLEC7A	25328_IDP_dMRI_TBSS_L3_External_capsule_R	IVW	18	0.0532503	0.00899376	3.20373e-09	17.8872	0.395987	TRUE	0	dMRI
GIPC3	25373_IDP_dMRI_TBSS_ICVF_Posterior_thalamic_radiation_L	IVW	2	-0.0888282	0.0267036	0.000879617	0.819414	0.365352	TRUE	7.45688e-83	dMRI
PSG1	25472_IDP_dMRI_TBSS_ISOVF_External_capsule_R	IVW	24	0.0342542	0.0102524	0.000834475	30.0256	0.148667	TRUE	0	dMRI
CCDC50	25181_IDP_dMRI_TBSS_MO_Posterior_thalamic_radiation_L	IVW	3	0.152426	0.0448847	0.000683917	2.21219	0.330848	TRUE	2.28241e-36	dMRI
MAN1A2	25275_IDP_dMRI_TBSS_L2_Posterior_corona_radiata_L	IVW	8	0.118601	0.0205499	7.86158e-09	8.71744	0.273584	TRUE	2.10332e-129	dMRI
LDLRAP1	25384_IDP_dMRI_TBSS_ICVF_Superior_longitudinal_fasciculus_R	IVW	2	-0.131328	0.0310746	2.37654e-05	0.0282054	0.866627	TRUE	9.82494e-14	dMRI
CA14	25131_IDP_dMRI_TBSS_MD_Posterior_corona_radiata_L	IVW	16	-0.0783249	0.0163692	1.71082e-06	17.1638	0.309168	TRUE	3.27992e-154	dMRI
CA4	25111_IDP_dMRI_TBSS_MD_Corticospinal_tract_L	IVW	17	0.0481032	0.00656826	2.41424e-13	16.3631	0.427921	TRUE	2.47729e-293	dMRI
LCAT	25426_IDP_dMRI_TBSS_OD_Cingulum_cingulate_gyrus_R	IVW	9	-0.0546118	0.0154445	0.000406235	0.65413	0.999632	TRUE	5.98471e-113	dMRI
SDCCAG8	25204_IDP_dMRI_TBSS_L1_Splenium_of_corpus_callosum	IVW	5	-0.0652966	0.0164866	7.47685e-05	1.5601	0.815945	TRUE	2.03039e-115	dMRI
CACYBP	25323_IDP_dMRI_TBSS_L3_Posterior_corona_radiata_L	IVW	3	-0.208854	0.0633466	0.000977244	2.04886	0.359002	TRUE	1.81319e-42	dMRI
BCAN	25276_IDP_dMRI_TBSS_L2_Posterior_thalamic_radiation_R	IVW	2	0.170413	0.0440551	0.000109652	0.0482092	0.826209	TRUE	6.01282e-39	dMRI
CEACAM5	25240_IDP_dMRI_TBSS_L1_Superior_longitudinal_fasciculus_R	IVW	8	-0.0633066	0.0190687	0.000900439	9.60612	0.212015	TRUE	2.3618e-168	dMRI
PILRA	25267_IDP_dMRI_TBSS_L2_Posterior_limb_of_internal_capsule_L	IVW	20	-0.0370442	0.00560798	3.95846e-11	25.0611	0.15854	TRUE	0	dMRI
CFH	25126_IDP_dMRI_TBSS_MD_Anterior_corona_radiata_R	IVW	21	0.0326126	0.00705719	3.8154e-06	23.3997	0.269599	TRUE	0	dMRI
BTC	25145_IDP_dMRI_TBSS_MD_Superior_longitudinal_fasciculus_L	IVW	9	-0.0403544	0.011291	0.000351528	8.37481	0.39774	TRUE	1.15321e-163	dMRI
CCDC134	25433_IDP_dMRI_TBSS_OD_Superior_longitudinal_fasciculus_L	IVW	3	0.349767	0.0628249	2.58677e-08	0.351846	0.838683	TRUE	2.81295e-08	dMRI
RNF43	25320_IDP_dMRI_TBSS_L3_Superior_corona_radiata_R	IVW	5	-0.0852346	0.0239686	0.000376408	3.85423	0.426093	TRUE	1.08963e-34	dMRI
FGF5	25385_IDP_dMRI_TBSS_ICVF_Superior_longitudinal_fasciculus_L	IVW	21	0.0356075	0.0104108	0.000625641	19.4456	0.493056	TRUE	9.25604e-282	dMRI
GASK1A	25133_IDP_dMRI_TBSS_MD_Posterior_thalamic_radiation_L	IVW	14	-0.0359143	0.0101081	0.000380838	16.9047	0.203696	TRUE	0	dMRI
AAMDC	25346_IDP_dMRI_TBSS_ICVF_Genu_of_corpus_callosum	IVW	20	-0.0162371	0.0034578	2.65591e-06	12.8198	0.847666	TRUE	0	dMRI
HEXIM1	25392_IDP_dMRI_TBSS_OD_Middle_cerebellar_peduncle	IVW	4	-0.220569	0.0669966	0.000993942	2.02925	0.566357	TRUE	1.41697e-14	dMRI
BCAN	25093_IDP_dMRI_TBSS_FA_Cingulum_hippocampus_L	IVW	2	-0.155909	0.0456936	0.000644774	1.23172	0.267073	TRUE	1.00739e-40	dMRI
TPPP3	25235_IDP_dMRI_TBSS_L1_Cingulum_cingulate_gyrus_L	IVW	3	-0.255915	0.0714992	0.000344561	1.5093	0.470175	TRUE	1.58847e-15	dMRI
GSTP1	25215_IDP_dMRI_TBSS_L1_Cerebral_peduncle_L	IVW	9	0.0940055	0.0197598	1.96085e-06	4.46563	0.812862	TRUE	1.02519e-157	dMRI
CXCL1	25275_IDP_dMRI_TBSS_L2_Posterior_corona_radiata_L	IVW	30	-0.047503	0.0119876	7.41138e-05	32.4172	0.301864	TRUE	0	dMRI
PILRB	25126_IDP_dMRI_TBSS_MD_Anterior_corona_radiata_R	IVW	22	-0.03496	0.00478688	2.80784e-13	21.2131	0.446	TRUE	0	dMRI
MPI	25273_IDP_dMRI_TBSS_L2_Superior_corona_radiata_L	IVW	9	-0.0864061	0.0249378	0.000530495	12.0785	0.147737	TRUE	2.32059e-136	dMRI
ADAMTS4	25089_IDP_dMRI_TBSS_FA_External_capsule_L	IVW	2	0.15054	0.045475	0.000931636	0.0417868	0.838027	TRUE	7.65603e-24	dMRI
EPHB6	25379_IDP_dMRI_TBSS_ICVF_Cingulum_cingulate_gyrus_L	IVW	6	-0.0934911	0.0236739	7.84409e-05	3.62827	0.604073	TRUE	3.02307e-101	dMRI
TP53I3	25239_IDP_dMRI_TBSS_L1_Fornix_cres+Stria_terminalis_L	IVW	14	0.0590737	0.0108863	5.74909e-08	10.6733	0.638165	TRUE	0	dMRI
BTD	25379_IDP_dMRI_TBSS_ICVF_Cingulum_cingulate_gyrus_L	IVW	13	0.0350786	0.00804463	1.29765e-05	14.2919	0.282455	TRUE	0	dMRI
GIT1	25085_IDP_dMRI_TBSS_FA_Posterior_thalamic_radiation_L	IVW	2	0.329449	0.0879358	0.000179338	0.742827	0.388757	TRUE	1.39076e-05	dMRI
ANPEP	25346_IDP_dMRI_TBSS_ICVF_Genu_of_corpus_callosum	IVW	7	-0.0544035	0.0166035	0.00105057	3.55758	0.736294	TRUE	2.57245e-191	dMRI
LGALS3	25424_IDP_dMRI_TBSS_OD_External_capsule_R	IVW	15	0.0406789	0.0108358	0.000173946	18.308	0.193111	TRUE	0	dMRI
CCS	25221_IDP_dMRI_TBSS_L1_Retrolenticular_part_of_internal_capsule_L	IVW	13	0.0348809	0.0101073	0.000558388	10.8469	0.542083	TRUE	0	dMRI
MPI	25474_IDP_dMRI_TBSS_ISOVF_Cingulum_cingulate_gyrus_R	IVW	9	-0.107703	0.0226202	1.92273e-06	10.3736	0.239779	TRUE	4.03117e-130	dMRI
CELA3A	25416_IDP_dMRI_TBSS_OD_Superior_corona_radiata_R	IVW	6	-0.13729	0.0355733	0.00011369	7.12477	0.211525	TRUE	1.41017e-77	dMRI
PDE5A	25338_IDP_dMRI_TBSS_L3_Superior_fronto-occipital_fasciculus_R	IVW	4	-0.0711329	0.0146661	1.23369e-06	0.406127	0.938974	TRUE	1.43672e-73	dMRI
CNTN2	25336_IDP_dMRI_TBSS_L3_Superior_longitudinal_fasciculus_R	IVW	17	-0.0350545	0.00853522	4.00758e-05	17.7322	0.339811	TRUE	0	dMRI
BTC	25278_IDP_dMRI_TBSS_L2_Sagittal_stratum_R	IVW	9	-0.0470064	0.0112783	3.07461e-05	6.80343	0.557982	TRUE	2.47223e-165	dMRI
TIE1	25186_IDP_dMRI_TBSS_MO_Cingulum_cingulate_gyrus_R	IVW	3	0.138025	0.0304237	5.71242e-06	0.102536	0.950024	TRUE	1.52734e-59	dMRI
MDK	25080_IDP_dMRI_TBSS_FA_Superior_corona_radiata_R	IVW	6	-0.111277	0.0315855	0.000426635	4.9121	0.426702	TRUE	1.64316e-49	dMRI
RSPO3	25246_IDP_dMRI_TBSS_L1_Tapetum_R	IVW	10	0.0784897	0.0228719	0.000599776	7.84095	0.550251	TRUE	3.5527e-76	dMRI
SULT1A1	25355_IDP_dMRI_TBSS_ICVF_Inferior_cerebellar_peduncle_L	IVW	6	0.101111	0.0308686	0.0010546	1.87209	0.866546	TRUE	1.41771e-45	dMRI
IGFBP3	25214_IDP_dMRI_TBSS_L1_Cerebral_peduncle_R	IVW	13	-0.0577525	0.0155169	0.000197714	5.6151	0.934229	TRUE	2.88007e-237	dMRI
ANGPTL3	25411_IDP_dMRI_TBSS_OD_Posterior_limb_of_internal_capsule_L	IVW	7	0.054425	0.0061792	1.27655e-18	2.76206	0.838063	TRUE	2.26149e-185	dMRI
CHRDL2	25419_IDP_dMRI_TBSS_OD_Posterior_corona_radiata_L	IVW	8	-0.0639371	0.0141918	6.63092e-06	5.88992	0.55266	TRUE	2.66799e-226	dMRI
ECE1	25425_IDP_dMRI_TBSS_OD_External_capsule_L	IVW	3	-0.258935	0.0729928	0.000389035	0.572035	0.75125	TRUE	7.57927e-11	dMRI
CD300LG	25244_IDP_dMRI_TBSS_L1_Uncinate_fasciculus_R	IVW	9	-0.0524218	0.0137236	0.000133547	3.63508	0.888457	TRUE	1.20981e-234	dMRI
LDLRAP1	25244_IDP_dMRI_TBSS_L1_Uncinate_fasciculus_R	IVW	2	0.128698	0.0299288	1.70689e-05	0.0980714	0.754156	TRUE	1.19463e-13	dMRI
BCAN	25360_IDP_dMRI_TBSS_ICVF_Anterior_limb_of_internal_capsule_R	IVW	2	-0.260156	0.0443278	4.38645e-09	0.163384	0.68606	TRUE	1.35825e-30	dMRI
DPEP2	25205_IDP_dMRI_TBSS_L1_Fornix	IVW	20	0.0339171	0.0099674	0.00066699	25.0317	0.159501	TRUE	2.32151e-170	dMRI
TPPP3	25078_IDP_dMRI_TBSS_FA_Anterior_corona_radiata_R	IVW	3	-0.332526	0.070353	2.28383e-06	3.07247	0.215189	TRUE	1.21025e-14	dMRI
ACHE	25183_IDP_dMRI_TBSS_MO_Sagittal_stratum_L	IVW	6	-0.0830981	0.0188125	1.00001e-05	1.83501	0.871471	TRUE	5.75547e-192	dMRI
SELE	25219_IDP_dMRI_TBSS_L1_Posterior_limb_of_internal_capsule_L	IVW	2	0.150178	0.0355066	2.34127e-05	0.0743611	0.78509	TRUE	2.16842e-18	dMRI
GLRX5	25343_IDP_dMRI_TBSS_L3_Tapetum_L	IVW	2	0.172158	0.052495	0.00103985	0.00857642	0.926214	TRUE	1.08054e-25	dMRI
SCARF2	25126_IDP_dMRI_TBSS_MD_Anterior_corona_radiata_R	IVW	3	0.0845838	0.0235469	0.000327981	4.3756	0.112163	TRUE	3.08271e-84	dMRI
CALCA	25345_IDP_dMRI_TBSS_ICVF_Pontine_crossing_tract	IVW	3	0.250412	0.0762484	0.00102284	2.47889	0.289544	TRUE	2.11678e-29	dMRI
CD248	25437_IDP_dMRI_TBSS_OD_Uncinate_fasciculus_L	IVW	3	-0.383701	0.0816688	2.62394e-06	1.02938	0.597685	TRUE	2.40033e-08	dMRI
RBPMS2	25127_IDP_dMRI_TBSS_MD_Anterior_corona_radiata_L	IVW	4	-0.148225	0.0201967	2.15093e-13	3.24917	0.354781	TRUE	5.37684e-15	dMRI
RRM2B	25175_IDP_dMRI_TBSS_MO_Anterior_corona_radiata_L	IVW	2	0.216539	0.0660331	0.00104087	0.288848	0.59096	TRUE	3.71332e-18	dMRI
RNF43	25248_IDP_dMRI_TBSS_L2_Middle_cerebellar_peduncle	IVW	5	-0.218623	0.0261598	6.42123e-17	3.54005	0.471814	TRUE	7.80452e-30	dMRI
HPGDS	25409_IDP_dMRI_TBSS_OD_Anterior_limb_of_internal_capsule_L	IVW	15	-0.0552708	0.0135096	4.29131e-05	20.5159	0.114696	TRUE	0	dMRI
FKBP5	25339_IDP_dMRI_TBSS_L3_Superior_fronto-occipital_fasciculus_L	IVW	6	0.0892025	0.0267268	0.000845132	2.78665	0.732837	TRUE	5.5837e-68	dMRI
LUZP2	25380_IDP_dMRI_TBSS_ICVF_Cingulum_hippocampus_R	IVW	8	-0.0538398	0.0129473	3.20509e-05	7.01945	0.426857	TRUE	9.54208e-155	dMRI
SCARF2	25240_IDP_dMRI_TBSS_L1_Superior_longitudinal_fasciculus_R	IVW	3	0.087688	0.0240094	0.000259966	2.38144	0.304003	TRUE	2.87699e-85	dMRI
MMUT	25452_IDP_dMRI_TBSS_ISOVF_Superior_cerebellar_peduncle_R	IVW	3	-0.243041	0.0349603	3.60371e-12	1.50704	0.470706	TRUE	1.53703e-21	dMRI
MERTK	25221_IDP_dMRI_TBSS_L1_Retrolenticular_part_of_internal_capsule_L	IVW	5	-0.0706378	0.0208567	0.000707075	2.07509	0.721949	TRUE	3.26523e-104	dMRI
SELL	25219_IDP_dMRI_TBSS_L1_Posterior_limb_of_internal_capsule_L	IVW	8	0.0440719	0.0114369	0.000116446	6.03331	0.535865	TRUE	4.64385e-238	dMRI
LGALS3	25456_IDP_dMRI_TBSS_ISOVF_Anterior_limb_of_internal_capsule_R	IVW	15	-0.0388665	0.00921572	2.47118e-05	11.7845	0.623601	TRUE	0	dMRI
LDLRAP1	25201_IDP_dMRI_TBSS_L1_Pontine_crossing_tract	IVW	2	-0.120069	0.0298024	5.60554e-05	0.00548958	0.940937	TRUE	5.81509e-14	dMRI
RELT	25239_IDP_dMRI_TBSS_L1_Fornix_cres+Stria_terminalis_L	IVW	11	-0.0536948	0.0134403	6.46795e-05	10.8672	0.367961	TRUE	9.80451e-269	dMRI
ADAM15	25194_IDP_dMRI_TBSS_MO_Superior_fronto-occipital_fasciculus_R	IVW	12	-0.0413557	0.0031891	1.86232e-38	13.9244	0.237208	TRUE	0	dMRI
BPIFB1	25356_IDP_dMRI_TBSS_ICVF_Superior_cerebellar_peduncle_R	IVW	11	-0.0458103	0.0128089	0.000348304	2.77748	0.986187	TRUE	1.54656e-278	dMRI
THBS4	25321_IDP_dMRI_TBSS_L3_Superior_corona_radiata_L	IVW	3	-0.0831381	0.0256352	0.00118229	0.378835	0.827441	TRUE	5.99713e-96	dMRI
LCAT	25475_IDP_dMRI_TBSS_ISOVF_Cingulum_cingulate_gyrus_L	IVW	9	0.0549056	0.0153607	0.000351006	8.35312	0.399758	TRUE	3.70518e-113	dMRI
CA4	25456_IDP_dMRI_TBSS_ISOVF_Anterior_limb_of_internal_capsule_R	IVW	17	-0.0482802	0.0069497	3.72887e-12	21.3072	0.167002	TRUE	2.60421e-294	dMRI
MAN1A2	25261_IDP_dMRI_TBSS_L2_Superior_cerebellar_peduncle_L	IVW	8	0.135603	0.0182223	9.94687e-14	3.29829	0.856106	TRUE	1.75265e-128	dMRI
PDE5A	25337_IDP_dMRI_TBSS_L3_Superior_longitudinal_fasciculus_L	IVW	4	-0.0722527	0.0156965	4.1623e-06	0.751676	0.860987	TRUE	8.59077e-74	dMRI
LDLRAP1	25278_IDP_dMRI_TBSS_L2_Sagittal_stratum_R	IVW	2	0.122016	0.030392	5.95104e-05	0.00195892	0.964697	TRUE	5.51969e-14	dMRI
PTH1R	25258_IDP_dMRI_TBSS_L2_Inferior_cerebellar_peduncle_R	IVW	8	-0.0936608	0.0155977	1.91579e-09	4.09109	0.769228	TRUE	5.79839e-40	dMRI
MMUT	25306_IDP_dMRI_TBSS_L3_Inferior_cerebellar_peduncle_R	IVW	3	-0.128894	0.0355938	0.00029318	0.636157	0.727546	TRUE	4.0498e-28	dMRI
ICAM5	25466_IDP_dMRI_TBSS_ISOVF_Posterior_corona_radiata_R	IVW	21	0.033007	0.00869371	0.000146664	25.7978	0.172593	TRUE	0	dMRI
TGFBR3	25222_IDP_dMRI_TBSS_L1_Anterior_corona_radiata_R	IVW	6	-0.100593	0.0147856	1.02157e-11	2.03548	0.844214	TRUE	1.8482e-52	dMRI
PILRA	25106_IDP_dMRI_TBSS_MD_Genu_of_corpus_callosum	IVW	20	-0.0167898	0.00444636	0.000159326	14.426	0.758318	TRUE	0	dMRI
FSTL3	25219_IDP_dMRI_TBSS_L1_Posterior_limb_of_internal_capsule_L	IVW	2	0.293046	0.0856286	0.000620956	0.655333	0.418212	TRUE	2.30533e-08	dMRI
ITIH4	25363_IDP_dMRI_TBSS_ICVF_Posterior_limb_of_internal_capsule_L	IVW	13	-0.0454219	0.0140797	0.00125512	8.13065	0.774839	TRUE	0	dMRI
SCARF2	25084_IDP_dMRI_TBSS_FA_Posterior_thalamic_radiation_R	IVW	3	-0.12124	0.0249734	1.20522e-06	4.25356	0.119221	TRUE	2.68798e-77	dMRI
PRCP	25367_IDP_dMRI_TBSS_ICVF_Anterior_corona_radiata_L	IVW	2	0.291932	0.0819315	0.000366467	2.45669	0.117025	TRUE	3.60851e-07	dMRI
TNFAIP8	25336_IDP_dMRI_TBSS_L3_Superior_longitudinal_fasciculus_R	IVW	2	0.217884	0.0574178	0.000147811	0.376654	0.5394	TRUE	8.31985e-10	dMRI
ADD1	25342_IDP_dMRI_TBSS_L3_Tapetum_R	IVW	5	-0.134081	0.0364782	0.000237255	2.02828	0.730557	TRUE	7.25614e-44	dMRI
SDCCAG8	25086_IDP_dMRI_TBSS_FA_Sagittal_stratum_R	IVW	5	-0.063906	0.0180245	0.000391846	1.58082	0.812235	TRUE	8.34994e-119	dMRI
TMEM25	25338_IDP_dMRI_TBSS_L3_Superior_fronto-occipital_fasciculus_R	IVW	10	-0.0376074	0.00942506	6.60306e-05	11.0771	0.270462	TRUE	0	dMRI
CLEC3B	25342_IDP_dMRI_TBSS_L3_Tapetum_R	IVW	5	-0.0853102	0.0261692	0.00111435	3.65281	0.455026	TRUE	1.03996e-122	dMRI
MERTK	25371_IDP_dMRI_TBSS_ICVF_Posterior_corona_radiata_L	IVW	5	0.0948995	0.0222452	1.98951e-05	4.0981	0.392892	TRUE	2.1868e-103	dMRI
CA14	25465_IDP_dMRI_TBSS_ISOVF_Superior_corona_radiata_L	IVW	16	-0.0498624	0.0146616	0.000671702	14.3896	0.496207	TRUE	6.09366e-161	dMRI
GLO1	25353_IDP_dMRI_TBSS_ICVF_Medial_lemniscus_L	IVW	6	0.0224343	0.00547321	4.1508e-05	1.24333	0.940653	TRUE	7.85506e-153	dMRI
RNF43	25461_IDP_dMRI_TBSS_ISOVF_Retrolenticular_part_of_internal_capsule_L	IVW	5	0.137478	0.0268604	3.08423e-07	2.378	0.666606	TRUE	1.03846e-35	dMRI
CFH	25298_IDP_dMRI_TBSS_L3_Genu_of_corpus_callosum	IVW	21	0.0303922	0.00790951	0.000121796	28.3883	0.10052	TRUE	0	dMRI
MDM1	25199_IDP_dMRI_TBSS_MO_Tapetum_L	IVW	2	-0.143413	0.0361977	7.43448e-05	1.40542	0.235819	TRUE	1.11322e-47	dMRI
CDH3	25097_IDP_dMRI_TBSS_FA_Superior_longitudinal_fasciculus_L	IVW	4	-0.0718997	0.0222445	0.00122819	0.706925	0.871574	TRUE	1.89944e-21	dMRI
CSF2	25369_IDP_dMRI_TBSS_ICVF_Superior_corona_radiata_L	IVW	6	0.118099	0.00792927	3.5996e-50	6.94823	0.224519	TRUE	7.64523e-127	dMRI
UROS	25344_IDP_dMRI_TBSS_ICVF_Middle_cerebellar_peduncle	IVW	2	0.197891	0.0328824	1.76425e-09	0.0142487	0.904984	TRUE	7.30662e-22	dMRI
SERPINI2	25257_IDP_dMRI_TBSS_L2_Medial_lemniscus_L	IVW	15	-0.055293	0.0158314	0.000478318	16.9492	0.258894	TRUE	4.20374e-245	dMRI
BTN3A2	25110_IDP_dMRI_TBSS_MD_Corticospinal_tract_R	IVW	20	-0.0145562	0.00328524	9.38817e-06	20.3836	0.371837	TRUE	0	dMRI
CTRL	25391_IDP_dMRI_TBSS_ICVF_Tapetum_L	IVW	3	-0.326683	0.0753564	1.45646e-05	3.38488	0.18407	TRUE	1.51728e-13	dMRI
LGALS3	25323_IDP_dMRI_TBSS_L3_Posterior_corona_radiata_L	IVW	15	0.0324019	0.00996935	0.00115344	16.331	0.293581	TRUE	0	dMRI
RALB	25476_IDP_dMRI_TBSS_ISOVF_Cingulum_hippocampus_R	IVW	3	0.174916	0.0405434	1.60123e-05	1.5489	0.460956	TRUE	3.62149e-25	dMRI
PODXL	25244_IDP_dMRI_TBSS_L1_Uncinate_fasciculus_R	IVW	3	0.106417	0.0302134	0.000428035	4.58874	0.100825	TRUE	1.58427e-82	dMRI
CETN3	25181_IDP_dMRI_TBSS_MO_Posterior_thalamic_radiation_L	IVW	3	0.103252	0.0247472	3.01594e-05	1.08553	0.581138	TRUE	3.30862e-65	dMRI
PILRB	25299_IDP_dMRI_TBSS_L3_Body_of_corpus_callosum	IVW	22	-0.0235902	0.00509583	3.66887e-06	18.3898	0.624219	TRUE	0	dMRI
GIPC2	25416_IDP_dMRI_TBSS_OD_Superior_corona_radiata_R	IVW	8	-0.0482618	0.0103924	3.41815e-06	5.52218	0.596509	TRUE	6.93942e-234	dMRI
PILRA	25167_IDP_dMRI_TBSS_MO_Cerebral_peduncle_L	IVW	20	0.0165653	0.00490578	0.000733652	16.4604	0.626373	TRUE	0	dMRI
BPIFB1	25364_IDP_dMRI_TBSS_ICVF_Retrolenticular_part_of_internal_capsule_R	IVW	11	-0.0457467	0.0130535	0.000457344	9.62135	0.474317	TRUE	7.35289e-267	dMRI
EIF4G3	25312_IDP_dMRI_TBSS_L3_Anterior_limb_of_internal_capsule_R	IVW	2	0.151394	0.0454454	0.000864309	0.583288	0.445026	TRUE	5.39197e-11	dMRI
GBP1	25374_IDP_dMRI_TBSS_ICVF_Sagittal_stratum_R	IVW	10	-0.0442163	0.0123432	0.000340653	7.79196	0.55524	TRUE	0	dMRI
TEF	25211_IDP_dMRI_TBSS_L1_Inferior_cerebellar_peduncle_L	IVW	3	-0.0976633	0.0283878	0.000581001	0.100483	0.951	TRUE	1.63011e-19	dMRI
CLEC7A	25249_IDP_dMRI_TBSS_L2_Pontine_crossing_tract	IVW	18	-0.0371178	0.00961361	0.000112942	18.3609	0.366422	TRUE	0	dMRI
EPHA2	25083_IDP_dMRI_TBSS_FA_Posterior_corona_radiata_L	IVW	3	-0.196582	0.0544099	0.000302705	1.31592	0.517906	TRUE	6.59859e-30	dMRI
LDLRAP1	25364_IDP_dMRI_TBSS_ICVF_Retrolenticular_part_of_internal_capsule_R	IVW	2	-0.120591	0.0310124	0.000100883	0.033337	0.855124	TRUE	4.838e-14	dMRI
CNTN2	25398_IDP_dMRI_TBSS_OD_Corticospinal_tract_R	IVW	17	-0.0330384	0.00896354	0.000227923	18.9227	0.272691	TRUE	0	dMRI
LTBP3	25352_IDP_dMRI_TBSS_ICVF_Medial_lemniscus_R	IVW	23	0.0293055	0.00826527	0.000391694	19.5814	0.609204	TRUE	0	dMRI
TOR1AIP1	25332_IDP_dMRI_TBSS_L3_Cingulum_hippocampus_R	IVW	14	0.0390667	0.00613353	1.89811e-10	11.0315	0.608175	TRUE	0	dMRI
ZP3	25389_IDP_dMRI_TBSS_ICVF_Uncinate_fasciculus_L	IVW	29	0.0183748	0.00569512	0.00125353	29.5012	0.387449	TRUE	0	dMRI
LTBP2	25283_IDP_dMRI_TBSS_L2_Cingulum_cingulate_gyrus_L	IVW	5	-0.163193	0.0386645	2.43496e-05	3.08299	0.544034	TRUE	2.7522e-55	dMRI
GRN	25433_IDP_dMRI_TBSS_OD_Superior_longitudinal_fasciculus_L	IVW	5	-0.126548	0.0245798	2.62638e-07	2.24572	0.690668	TRUE	2.32288e-85	dMRI
CHRDL2	25173_IDP_dMRI_TBSS_MO_Retrolenticular_part_of_internal_capsule_L	IVW	8	0.0530512	0.0149892	0.000401216	6.318	0.503147	TRUE	1.05713e-236	dMRI
S100A13	25354_IDP_dMRI_TBSS_ICVF_Inferior_cerebellar_peduncle_R	IVW	12	-0.0552683	0.0169557	0.00111582	17.2533	0.100604	TRUE	1.27487e-166	dMRI
PRKAR2A	25239_IDP_dMRI_TBSS_L1_Fornix_cres+Stria_terminalis_L	IVW	5	-0.0805786	0.0147329	4.51865e-08	2.67685	0.613272	TRUE	8.66339e-21	dMRI
CCDC134	25480_IDP_dMRI_TBSS_ISOVF_Superior_longitudinal_fasciculus_R	IVW	3	-0.241006	0.0560787	1.72626e-05	0.979403	0.612809	TRUE	1.82545e-09	dMRI
SPINK4	25239_IDP_dMRI_TBSS_L1_Fornix_cres+Stria_terminalis_L	IVW	21	0.0390189	0.0103767	0.000169758	23.2671	0.27587	TRUE	0	dMRI
PPP1R14D	25386_IDP_dMRI_TBSS_ICVF_Superior_fronto-occipital_fasciculus_R	IVW	2	0.241739	0.0672943	0.000327814	0.448022	0.503276	TRUE	2.43615e-06	dMRI
REG4	25254_IDP_dMRI_TBSS_L2_Corticospinal_tract_R	IVW	7	0.0650906	0.0196043	0.000899486	3.81474	0.701731	TRUE	1.86751e-102	dMRI
GUSB	25392_IDP_dMRI_TBSS_OD_Middle_cerebellar_peduncle	IVW	7	0.0608625	0.00931267	6.34169e-11	4.83516	0.565122	TRUE	9.13272e-127	dMRI
SORT1	25374_IDP_dMRI_TBSS_ICVF_Sagittal_stratum_R	IVW	4	0.112421	0.0280473	6.11717e-05	1.97524	0.577561	TRUE	2.65458e-70	dMRI
SHISA5	25254_IDP_dMRI_TBSS_L2_Corticospinal_tract_R	IVW	12	0.0962907	0.0185515	2.09796e-07	14.4545	0.208854	TRUE	1.17848e-85	dMRI
SV2A	25464_IDP_dMRI_TBSS_ISOVF_Superior_corona_radiata_R	IVW	7	0.129855	0.0371732	0.000477196	7.96872	0.240404	TRUE	5.02745e-75	dMRI
CNTN3	25110_IDP_dMRI_TBSS_MD_Corticospinal_tract_R	IVW	12	-0.062061	0.014681	2.36522e-05	10.2661	0.506622	TRUE	7.67989e-218	dMRI
UROS	25297_IDP_dMRI_TBSS_L3_Pontine_crossing_tract	IVW	2	-0.105419	0.0326217	0.00123112	2.04268	0.15294	TRUE	2.10873e-25	dMRI
ECE1	25074_IDP_dMRI_TBSS_FA_Posterior_limb_of_internal_capsule_R	IVW	3	0.312817	0.0751658	3.15905e-05	0.729206	0.694472	TRUE	1.5698e-09	dMRI
TMEM25	25323_IDP_dMRI_TBSS_L3_Posterior_corona_radiata_L	IVW	10	-0.0362246	0.00879541	3.81219e-05	5.40008	0.798132	TRUE	0	dMRI
RBPMS2	25136_IDP_dMRI_TBSS_MD_External_capsule_R	IVW	4	-0.101381	0.0198755	3.38238e-07	0.82719	0.842953	TRUE	1.01752e-20	dMRI
RTBDN	25087_IDP_dMRI_TBSS_FA_Sagittal_stratum_L	IVW	3	-0.163933	0.0476396	0.000579345	1.5898	0.451626	TRUE	3.00173e-40	dMRI
LRP11	25238_IDP_dMRI_TBSS_L1_Fornix_cres+Stria_terminalis_R	IVW	9	0.043244	0.0102863	2.62196e-05	2.86295	0.942661	TRUE	1.21808e-233	dMRI
TREH	25354_IDP_dMRI_TBSS_ICVF_Inferior_cerebellar_peduncle_R	IVW	21	0.0276065	0.00754124	0.000251496	24.7812	0.20993	TRUE	0	dMRI
PILRA	25319_IDP_dMRI_TBSS_L3_Anterior_corona_radiata_L	IVW	20	-0.0269151	0.00446517	1.66212e-09	17.3877	0.563622	TRUE	0	dMRI
HSDL2	25146_IDP_dMRI_TBSS_MD_Superior_fronto-occipital_fasciculus_R	IVW	11	0.0368407	0.0103735	0.000383177	3.89403	0.952001	TRUE	3.40249e-286	dMRI
THSD1	25347_IDP_dMRI_TBSS_ICVF_Body_of_corpus_callosum	IVW	9	-0.128695	0.0106929	2.31161e-33	8.70491	0.367797	TRUE	2.98308e-49	dMRI
IL7R	25213_IDP_dMRI_TBSS_L1_Superior_cerebellar_peduncle_L	IVW	21	-0.0341978	0.00914819	0.000185336	17	0.652972	TRUE	0	dMRI
SCARF2	25132_IDP_dMRI_TBSS_MD_Posterior_thalamic_radiation_R	IVW	3	0.0958225	0.0244937	9.14878e-05	1.04706	0.592426	TRUE	9.83741e-85	dMRI
CD5L	25172_IDP_dMRI_TBSS_MO_Retrolenticular_part_of_internal_capsule_R	IVW	3	0.101133	0.0225172	7.07674e-06	1.02092	0.600219	TRUE	6.40947e-83	dMRI
CD46	25358_IDP_dMRI_TBSS_ICVF_Cerebral_peduncle_R	IVW	2	0.346045	0.0732309	2.29659e-06	1.59267	0.206946	TRUE	2.42448e-08	dMRI
PILRA	25132_IDP_dMRI_TBSS_MD_Posterior_thalamic_radiation_R	IVW	20	-0.0346017	0.00526493	4.96097e-11	24.4491	0.179487	TRUE	0	dMRI
FGFBP3	25231_IDP_dMRI_TBSS_L1_Sagittal_stratum_L	IVW	8	-0.0479055	0.0132719	0.00030675	6.73115	0.457398	TRUE	7.87225e-259	dMRI
ANGPTL3	25214_IDP_dMRI_TBSS_L1_Cerebral_peduncle_R	IVW	7	-0.0216645	0.00572272	0.000153278	4.55548	0.60195	TRUE	1.01045e-191	dMRI
DPT	25478_IDP_dMRI_TBSS_ISOVF_Fornix_cres+Stria_terminalis_R	IVW	10	0.0803414	0.020811	0.000113146	3.5043	0.940916	TRUE	1.98372e-194	dMRI
LEG1	25444_IDP_dMRI_TBSS_ISOVF_Splenium_of_corpus_callosum	IVW	4	0.0442414	0.0131394	0.000759716	1.36971	0.712649	TRUE	9.06146e-205	dMRI
CTSB	25217_IDP_dMRI_TBSS_L1_Anterior_limb_of_internal_capsule_L	IVW	7	-0.0276133	0.00856346	0.00126174	9.23982	0.160533	TRUE	0	dMRI
TYRO3	25100_IDP_dMRI_TBSS_FA_Uncinate_fasciculus_R	IVW	16	-0.0483047	0.0111761	1.54512e-05	11.6183	0.707661	TRUE	0	dMRI
S100A14	25457_IDP_dMRI_TBSS_ISOVF_Anterior_limb_of_internal_capsule_L	IVW	3	-0.131065	0.0338865	0.000109842	0.905739	0.635801	TRUE	3.49717e-52	dMRI
BTN3A2	25179_IDP_dMRI_TBSS_MO_Posterior_corona_radiata_L	IVW	20	0.0224843	0.00351843	1.65421e-10	24.7916	0.167518	TRUE	0	dMRI
CTRL	25456_IDP_dMRI_TBSS_ISOVF_Anterior_limb_of_internal_capsule_R	IVW	3	-0.251634	0.0742371	0.00069995	2.78513	0.248437	TRUE	1.9171e-08	dMRI
CXADR	25357_IDP_dMRI_TBSS_ICVF_Superior_cerebellar_peduncle_L	IVW	2	-0.226223	0.0644777	0.000450559	0.344102	0.557471	TRUE	2.06769e-16	dMRI
EVI5	25375_IDP_dMRI_TBSS_ICVF_Sagittal_stratum_L	IVW	4	-0.213809	0.0567478	0.000164753	3.15819	0.367873	TRUE	2.58856e-40	dMRI
TNFRSF10C	25130_IDP_dMRI_TBSS_MD_Posterior_corona_radiata_R	IVW	3	0.0951	0.0278512	0.000638822	1.85021	0.396489	TRUE	4.46394e-79	dMRI
BCAN	25294_IDP_dMRI_TBSS_L2_Tapetum_R	IVW	2	0.153304	0.0455067	0.000754919	0.00110572	0.973473	TRUE	4.76218e-41	dMRI
NMNAT1	25069_IDP_dMRI_TBSS_FA_Superior_cerebellar_peduncle_L	IVW	5	-0.135632	0.0378687	0.000341446	4.32672	0.363591	TRUE	3.92551e-44	dMRI
LEG1	25284_IDP_dMRI_TBSS_L2_Cingulum_hippocampus_R	IVW	4	0.0651921	0.0132455	8.57406e-07	2.91392	0.405089	TRUE	7.80794e-194	dMRI
PDE5A	25453_IDP_dMRI_TBSS_ISOVF_Superior_cerebellar_peduncle_L	IVW	4	-0.145095	0.0164828	1.33422e-18	3.61324	0.30637	TRUE	2.1202e-68	dMRI
CD302	25245_IDP_dMRI_TBSS_L1_Uncinate_fasciculus_L	IVW	18	-0.0465721	0.0137866	0.000729968	20.6524	0.242224	TRUE	2.11687e-278	dMRI
NRP1	25202_IDP_dMRI_TBSS_L1_Genu_of_corpus_callosum	IVW	9	0.0738105	0.0201592	0.000250854	6.55999	0.584761	TRUE	1.30791e-117	dMRI
EFNA1	25198_IDP_dMRI_TBSS_MO_Tapetum_R	IVW	6	0.0743286	0.0198488	0.000180587	1.70299	0.888523	TRUE	5.84751e-150	dMRI
AARSD1	25348_IDP_dMRI_TBSS_ICVF_Splenium_of_corpus_callosum	IVW	3	0.249206	0.0289784	7.99036e-18	3.75554	0.15293	TRUE	8.23607e-27	dMRI
ADAM15	25307_IDP_dMRI_TBSS_L3_Inferior_cerebellar_peduncle_L	IVW	12	-0.0160534	0.00305416	1.47027e-07	14.2529	0.219313	TRUE	0	dMRI
LDLRAP1	25479_IDP_dMRI_TBSS_ISOVF_Fornix_cres+Stria_terminalis_L	IVW	2	-0.161404	0.0287536	1.98434e-08	0.0241398	0.87653	TRUE	1.6705e-12	dMRI
GFRA1	25450_IDP_dMRI_TBSS_ISOVF_Inferior_cerebellar_peduncle_R	IVW	6	-0.0582287	0.00847169	6.27237e-12	6.15173	0.291733	TRUE	8.81273e-105	dMRI
GUSB	25311_IDP_dMRI_TBSS_L3_Cerebral_peduncle_L	IVW	7	0.0680974	0.0110014	6.02113e-10	2.69899	0.845566	TRUE	2.65593e-126	dMRI
AARSD1	25396_IDP_dMRI_TBSS_OD_Splenium_of_corpus_callosum	IVW	3	-0.1023	0.0280004	0.000258687	0.867499	0.648075	TRUE	3.13416e-37	dMRI
ADAM15	25442_IDP_dMRI_TBSS_ISOVF_Genu_of_corpus_callosum	IVW	12	-0.0308614	0.00245714	3.50884e-36	9.7996	0.548498	TRUE	0	dMRI
ZFYVE19	25354_IDP_dMRI_TBSS_ICVF_Inferior_cerebellar_peduncle_R	IVW	7	-0.0623673	0.0179399	0.000508087	5.19579	0.518958	TRUE	1.11419e-158	dMRI
GMPR2	25351_IDP_dMRI_TBSS_ICVF_Corticospinal_tract_L	IVW	2	0.33094	0.0872573	0.000149024	0.413383	0.520257	TRUE	4.45538e-07	dMRI
C1QA	25204_IDP_dMRI_TBSS_L1_Splenium_of_corpus_callosum	IVW	4	-0.0665624	0.0201789	0.000971631	1.39234	0.707331	TRUE	1.09277e-120	dMRI
CPA4	25354_IDP_dMRI_TBSS_ICVF_Inferior_cerebellar_peduncle_R	IVW	14	0.0405359	0.0115241	0.000435641	13.7524	0.391509	TRUE	6.63919e-236	dMRI
ITPA	25248_IDP_dMRI_TBSS_L2_Middle_cerebellar_peduncle	IVW	10	0.04856	0.0147248	0.000974279	13.5949	0.137483	TRUE	0	dMRI
ISLR2	25357_IDP_dMRI_TBSS_ICVF_Superior_cerebellar_peduncle_L	IVW	9	0.084949	0.0247323	0.000593112	6.79974	0.558386	TRUE	2.60781e-104	dMRI
ITIH4	25110_IDP_dMRI_TBSS_MD_Corticospinal_tract_R	IVW	13	-0.079303	0.0141372	2.02881e-08	10.2517	0.593888	TRUE	5.1367e-297	dMRI
BCAN	25096_IDP_dMRI_TBSS_FA_Superior_longitudinal_fasciculus_R	IVW	2	-0.176435	0.0470124	0.00017477	0.139777	0.708502	TRUE	3.28455e-39	dMRI
SERPINA1	25239_IDP_dMRI_TBSS_L1_Fornix_cres+Stria_terminalis_L	IVW	3	-0.104291	0.0320675	0.00114497	0.468791	0.791049	TRUE	1.6145e-84	dMRI
CTSF	25079_IDP_dMRI_TBSS_FA_Anterior_corona_radiata_L	IVW	7	0.079065	0.0233881	0.000723375	5.56403	0.473751	TRUE	1.97396e-152	dMRI
OPLAH	25277_IDP_dMRI_TBSS_L2_Posterior_thalamic_radiation_L	IVW	2	-0.146509	0.0330585	9.34395e-06	0.040274	0.840946	TRUE	3.03315e-51	dMRI
BOLA1	25463_IDP_dMRI_TBSS_ISOVF_Anterior_corona_radiata_L	IVW	4	0.275599	0.0796577	0.0005406	3.59734	0.308356	TRUE	3.35308e-13	dMRI
ANGPTL3	25212_IDP_dMRI_TBSS_L1_Superior_cerebellar_peduncle_R	IVW	7	-0.0301994	0.00478455	2.75714e-10	5.57162	0.472843	TRUE	2.03678e-199	dMRI
FSTL1	25159_IDP_dMRI_TBSS_MO_Corticospinal_tract_L	IVW	4	-0.102991	0.0236887	1.37581e-05	1.09891	0.777336	TRUE	2.65951e-50	dMRI
PROCR	25207_IDP_dMRI_TBSS_L1_Corticospinal_tract_L	IVW	13	0.0329302	0.0091081	0.000299793	17.2087	0.141915	TRUE	0	dMRI
GBP2	25318_IDP_dMRI_TBSS_L3_Anterior_corona_radiata_R	IVW	4	0.144286	0.0421091	0.00061144	2.83321	0.418063	TRUE	2.09262e-25	dMRI
CSF2	25406_IDP_dMRI_TBSS_OD_Cerebral_peduncle_R	IVW	6	-0.030506	0.00678442	6.90886e-06	4.6545	0.459482	TRUE	7.21134e-161	dMRI
ECM1	25246_IDP_dMRI_TBSS_L1_Tapetum_R	IVW	18	-0.0337707	0.00845694	6.51714e-05	15.5862	0.553338	TRUE	0	dMRI
PSTPIP2	25316_IDP_dMRI_TBSS_L3_Retrolenticular_part_of_internal_capsule_R	IVW	3	0.170439	0.0428551	6.97592e-05	0.603614	0.739481	TRUE	1.71114e-40	dMRI
GBP2	25224_IDP_dMRI_TBSS_L1_Superior_corona_radiata_R	IVW	4	0.202058	0.0531267	0.000142773	5.0446	0.168561	TRUE	3.06345e-29	dMRI
TEK	25276_IDP_dMRI_TBSS_L2_Posterior_thalamic_radiation_R	IVW	13	-0.04852	0.012825	0.000154805	16.0733	0.1879	TRUE	0	dMRI
CETN3	25389_IDP_dMRI_TBSS_ICVF_Uncinate_fasciculus_L	IVW	3	-0.117935	0.0233652	4.47686e-07	2.30509	0.315832	TRUE	4.1594e-62	dMRI
GFRAL	25152_IDP_dMRI_TBSS_MO_Middle_cerebellar_peduncle	IVW	18	-0.0553714	0.014145	9.0571e-05	17.5167	0.419925	TRUE	0	dMRI
IGF1R	25263_IDP_dMRI_TBSS_L2_Cerebral_peduncle_L	IVW	2	0.291447	0.0623057	2.90122e-06	0.339705	0.56	TRUE	2.56776e-15	dMRI
PDE5A	25169_IDP_dMRI_TBSS_MO_Anterior_limb_of_internal_capsule_L	IVW	4	0.0575128	0.015372	0.000182996	0.668745	0.88053	TRUE	5.4323e-77	dMRI
C9	25287_IDP_dMRI_TBSS_L2_Fornix_cres+Stria_terminalis_L	IVW	4	0.101049	0.0280807	0.000320023	1.39476	0.706763	TRUE	7.17422e-25	dMRI
CHRDL2	25061_IDP_dMRI_TBSS_FA_Fornix	IVW	8	-0.0829241	0.0144967	1.06393e-08	8.94394	0.256706	TRUE	2.70258e-207	dMRI
ABHD14B	25057_IDP_dMRI_TBSS_FA_Pontine_crossing_tract	IVW	10	0.0888584	0.0224383	7.49087e-05	7.78741	0.555704	TRUE	8.88887e-265	dMRI
EIF4G3	25450_IDP_dMRI_TBSS_ISOVF_Inferior_cerebellar_peduncle_R	IVW	2	0.331347	0.0502822	4.40565e-11	0.236195	0.626968	TRUE	9.77043e-08	dMRI
MMUT	25189_IDP_dMRI_TBSS_MO_Cingulum_hippocampus_L	IVW	3	-0.157472	0.0368821	1.95826e-05	0.689363	0.708446	TRUE	8.23376e-26	dMRI
PLG	25298_IDP_dMRI_TBSS_L3_Genu_of_corpus_callosum	IVW	18	0.0475085	0.0144313	0.00099461	22.3383	0.172055	TRUE	0	dMRI
GFRA1	25178_IDP_dMRI_TBSS_MO_Posterior_corona_radiata_R	IVW	6	-0.050537	0.00732726	5.30678e-12	3.05231	0.691922	TRUE	1.00076e-107	dMRI
TNFAIP8	25457_IDP_dMRI_TBSS_ISOVF_Anterior_limb_of_internal_capsule_L	IVW	2	-0.190658	0.0569006	0.00080603	0.728815	0.393268	TRUE	3.24693e-10	dMRI
CEP112	25179_IDP_dMRI_TBSS_MO_Posterior_corona_radiata_L	IVW	4	-0.0812194	0.0222945	0.000269456	0.237064	0.971395	TRUE	3.17391e-98	dMRI
CHRDL2	25081_IDP_dMRI_TBSS_FA_Superior_corona_radiata_L	IVW	8	0.0857732	0.0154908	3.07638e-08	7.67891	0.361757	TRUE	4.11005e-224	dMRI
FBP1	25389_IDP_dMRI_TBSS_ICVF_Uncinate_fasciculus_L	IVW	12	-0.0603248	0.0177151	0.000660988	16.6879	0.117452	TRUE	1.36711e-288	dMRI
TFPI	25452_IDP_dMRI_TBSS_ISOVF_Superior_cerebellar_peduncle_R	IVW	15	-0.0438527	0.00978904	7.47228e-06	9.89731	0.769652	TRUE	2.34423e-288	dMRI
PSG1	25171_IDP_dMRI_TBSS_MO_Posterior_limb_of_internal_capsule_L	IVW	24	-0.0400945	0.00925301	1.47003e-05	22.6212	0.483063	TRUE	0	dMRI
PILRA	25244_IDP_dMRI_TBSS_L1_Uncinate_fasciculus_R	IVW	20	-0.02324	0.00475655	1.02963e-06	18.4618	0.491816	TRUE	0	dMRI
C9	25336_IDP_dMRI_TBSS_L3_Superior_longitudinal_fasciculus_R	IVW	4	-0.100413	0.0309973	0.0011978	2.89582	0.407968	TRUE	7.86116e-23	dMRI
GCHFR	25278_IDP_dMRI_TBSS_L2_Sagittal_stratum_R	IVW	4	-0.201458	0.0419665	1.5831e-06	3.13459	0.371336	TRUE	1.65161e-30	dMRI
BCAN	25375_IDP_dMRI_TBSS_ICVF_Sagittal_stratum_L	IVW	2	-0.297356	0.0456714	7.47666e-11	1.64241	0.199996	TRUE	1.41837e-27	dMRI
SLITRK6	25413_IDP_dMRI_TBSS_OD_Retrolenticular_part_of_internal_capsule_L	IVW	10	0.0418169	0.0120673	0.000529624	6.25168	0.714489	TRUE	0	dMRI
SELE	25102_IDP_dMRI_TBSS_FA_Tapetum_R	IVW	2	-0.125091	0.0357214	0.000462027	0.0149594	0.902655	TRUE	1.63337e-19	dMRI
RECK	25127_IDP_dMRI_TBSS_MD_Anterior_corona_radiata_L	IVW	8	-0.0916025	0.020872	1.13988e-05	10.0758	0.184318	TRUE	5.14643e-154	dMRI
CSTB	25066_IDP_dMRI_TBSS_FA_Inferior_cerebellar_peduncle_R	IVW	28	-0.0435712	0.012302	0.000397398	26.6033	0.485349	TRUE	0	dMRI
BTD	25149_IDP_dMRI_TBSS_MD_Uncinate_fasciculus_L	IVW	13	-0.0357063	0.00729855	9.96919e-07	12.6198	0.397267	TRUE	0	dMRI
RABEPK	25118_IDP_dMRI_TBSS_MD_Cerebral_peduncle_R	IVW	4	0.125953	0.0341735	0.000228081	0.435093	0.932901	TRUE	7.90459e-52	dMRI
SCRN1	25295_IDP_dMRI_TBSS_L2_Tapetum_L	IVW	3	-0.267089	0.0637567	2.79943e-05	4.45613	0.107736	TRUE	9.75392e-15	dMRI
BOC	25246_IDP_dMRI_TBSS_L1_Tapetum_R	IVW	3	0.0976039	0.0238366	4.2269e-05	0.143271	0.93087	TRUE	1.98532e-70	dMRI
RBPMS2	25147_IDP_dMRI_TBSS_MD_Superior_fronto-occipital_fasciculus_L	IVW	4	-0.108382	0.0195461	2.94085e-08	0.053057	0.996801	TRUE	5.10591e-20	dMRI
THSD1	25271_IDP_dMRI_TBSS_L2_Anterior_corona_radiata_L	IVW	9	0.0541645	0.00901575	1.88108e-09	4.41782	0.817598	TRUE	1.95317e-53	dMRI
IL4R	25416_IDP_dMRI_TBSS_OD_Superior_corona_radiata_R	IVW	7	-0.0439856	0.0116523	0.000160107	6.62143	0.357279	TRUE	3.88493e-106	dMRI
MPI	25222_IDP_dMRI_TBSS_L1_Anterior_corona_radiata_R	IVW	9	-0.101116	0.0197101	2.8953e-07	4.08631	0.849253	TRUE	2.38621e-137	dMRI
GFRA1	25386_IDP_dMRI_TBSS_ICVF_Superior_fronto-occipital_fasciculus_R	IVW	6	0.0351784	0.00778869	6.28402e-06	6.45169	0.264714	TRUE	3.37195e-104	dMRI
KHK	25140_IDP_dMRI_TBSS_MD_Cingulum_hippocampus_R	IVW	8	0.0886146	0.0169016	1.58024e-07	9.76619	0.202215	TRUE	1.26748e-230	dMRI
RALY	25058_IDP_dMRI_TBSS_FA_Genu_of_corpus_callosum	IVW	4	0.249792	0.0770215	0.00118218	5.54283	0.136099	TRUE	2.02844e-13	dMRI
PAM	25203_IDP_dMRI_TBSS_L1_Body_of_corpus_callosum	IVW	23	0.0404469	0.00587524	5.80764e-12	15.1636	0.85512	TRUE	0	dMRI
COMMD1	25339_IDP_dMRI_TBSS_L3_Superior_fronto-occipital_fasciculus_L	IVW	6	0.100065	0.0217068	4.02947e-06	3.92371	0.560452	TRUE	3.30315e-121	dMRI
CA14	25431_IDP_dMRI_TBSS_OD_Fornix_cres+Stria_terminalis_L	IVW	16	-0.0602535	0.0163324	0.000224962	17.518	0.28885	TRUE	2.20109e-156	dMRI
CSF2	25116_IDP_dMRI_TBSS_MD_Superior_cerebellar_peduncle_R	IVW	6	-0.130779	0.00795686	1.05565e-60	7.60253	0.179545	TRUE	3.42193e-121	dMRI
WWP2	25081_IDP_dMRI_TBSS_FA_Superior_corona_radiata_L	IVW	6	0.0688635	0.0202391	0.000667744	2.51834	0.773731	TRUE	4.67285e-130	dMRI
EHBP1	25435_IDP_dMRI_TBSS_OD_Superior_fronto-occipital_fasciculus_L	IVW	10	-0.0640273	0.0134871	2.0614e-06	12.1571	0.204595	TRUE	5.1935e-97	dMRI
PRKAR2A	25251_IDP_dMRI_TBSS_L2_Body_of_corpus_callosum	IVW	5	0.0784656	0.0199554	8.42267e-05	6.86747	0.14306	TRUE	5.8498e-19	dMRI
APOF	25184_IDP_dMRI_TBSS_MO_External_capsule_R	IVW	7	0.104682	0.0298163	0.000446619	4.55847	0.601553	TRUE	1.57409e-94	dMRI
SPINT3	25436_IDP_dMRI_TBSS_OD_Uncinate_fasciculus_R	IVW	2	0.371829	0.0698654	1.02588e-07	0.0712328	0.78955	TRUE	1.58931e-24	dMRI
TGFBR3	25433_IDP_dMRI_TBSS_OD_Superior_longitudinal_fasciculus_L	IVW	6	0.0554647	0.0160225	0.000536821	2.11294	0.833307	TRUE	9.68424e-58	dMRI
NECTIN4	25128_IDP_dMRI_TBSS_MD_Superior_corona_radiata_R	IVW	9	0.0760912	0.0203498	0.000184629	6.11717	0.634109	TRUE	2.00312e-114	dMRI
CCDC134	25072_IDP_dMRI_TBSS_FA_Anterior_limb_of_internal_capsule_R	IVW	3	-0.237321	0.0610395	0.000101076	0.12202	0.940814	TRUE	3.08569e-10	dMRI
PEAR1	25079_IDP_dMRI_TBSS_FA_Anterior_corona_radiata_L	IVW	4	0.142565	0.0324189	1.09456e-05	1.37915	0.710429	TRUE	3.37392e-70	dMRI
FOXO1	25146_IDP_dMRI_TBSS_MD_Superior_fronto-occipital_fasciculus_R	IVW	3	-0.117918	0.0280868	2.68892e-05	0.8621	0.649827	TRUE	3.85524e-34	dMRI
PTPRK	25128_IDP_dMRI_TBSS_MD_Superior_corona_radiata_R	IVW	3	0.154314	0.0468157	0.000979995	0.0871618	0.957355	TRUE	4.31164e-18	dMRI
PNLIPRP1	25450_IDP_dMRI_TBSS_ISOVF_Inferior_cerebellar_peduncle_R	IVW	3	0.10217	0.0312396	0.00107353	1.27151	0.529535	TRUE	5.24946e-82	dMRI
CD200R1	25234_IDP_dMRI_TBSS_L1_Cingulum_cingulate_gyrus_R	IVW	23	0.0325941	0.00992652	0.00102513	24.017	0.346341	TRUE	0	dMRI
RNF43	25477_IDP_dMRI_TBSS_ISOVF_Cingulum_hippocampus_L	IVW	5	0.201246	0.0261285	1.33797e-14	3.83189	0.429235	TRUE	6.54054e-27	dMRI
CLEC7A	25216_IDP_dMRI_TBSS_L1_Anterior_limb_of_internal_capsule_R	IVW	18	-0.0363864	0.00959693	0.000149762	23.6811	0.128361	TRUE	0	dMRI
SPINT1	25137_IDP_dMRI_TBSS_MD_External_capsule_L	IVW	12	-0.0400514	0.00992607	5.46085e-05	7.80838	0.730359	TRUE	0	dMRI
FCRLB	25135_IDP_dMRI_TBSS_MD_Sagittal_stratum_L	IVW	26	0.0264892	0.00761585	0.000504855	31.4432	0.174761	TRUE	0	dMRI
GIPC2	25274_IDP_dMRI_TBSS_L2_Posterior_corona_radiata_R	IVW	8	0.0461991	0.0105419	1.17365e-05	5.49108	0.60026	TRUE	1.48149e-247	dMRI
CHRDL2	25177_IDP_dMRI_TBSS_MO_Superior_corona_radiata_L	IVW	8	0.0793805	0.0152735	2.02243e-07	7.69234	0.360503	TRUE	1.90586e-215	dMRI
LDLRAP1	25138_IDP_dMRI_TBSS_MD_Cingulum_cingulate_gyrus_R	IVW	2	0.128371	0.0281165	4.97909e-06	0.165771	0.683898	TRUE	3.00836e-13	dMRI
PRKAR2A	25447_IDP_dMRI_TBSS_ISOVF_Corticospinal_tract_L	IVW	5	-0.129339	0.0195713	3.8794e-11	5.76076	0.217741	TRUE	4.87488e-17	dMRI
CDH3	25447_IDP_dMRI_TBSS_ISOVF_Corticospinal_tract_L	IVW	4	0.0844506	0.0226934	0.000198148	1.31664	0.725186	TRUE	4.45395e-19	dMRI
TG	25087_IDP_dMRI_TBSS_FA_Sagittal_stratum_L	IVW	3	0.163711	0.0445969	0.000241692	4.24037	0.12001	TRUE	1.35946e-16	dMRI
HSPB1	25331_IDP_dMRI_TBSS_L3_Cingulum_cingulate_gyrus_L	IVW	14	-0.0455482	0.0109427	3.14903e-05	11.2624	0.588846	TRUE	0	dMRI
SLC16A1	25223_IDP_dMRI_TBSS_L1_Anterior_corona_radiata_L	IVW	2	-0.594227	0.115628	2.76029e-07	0.255833	0.612998	TRUE	0.023852	dMRI
SV2A	25129_IDP_dMRI_TBSS_MD_Superior_corona_radiata_L	IVW	7	0.111136	0.033936	0.00105715	6.53041	0.366462	TRUE	4.32018e-71	dMRI
THSD1	25080_IDP_dMRI_TBSS_FA_Superior_corona_radiata_R	IVW	9	-0.0536413	0.012217	1.12972e-05	12.0716	0.148036	TRUE	7.42012e-50	dMRI
UBE2L6	25327_IDP_dMRI_TBSS_L3_Sagittal_stratum_L	IVW	7	-0.0837157	0.022523	0.000201677	3.51241	0.742318	TRUE	8.32963e-180	dMRI
EPS8L2	25227_IDP_dMRI_TBSS_L1_Posterior_corona_radiata_L	IVW	6	-0.0574205	0.0177932	0.00125047	1.30044	0.934887	TRUE	8.17244e-135	dMRI
LUZP2	25121_IDP_dMRI_TBSS_MD_Anterior_limb_of_internal_capsule_L	IVW	8	0.0698286	0.012406	1.81638e-08	5.23587	0.631203	TRUE	1.26877e-162	dMRI
CFH	25347_IDP_dMRI_TBSS_ICVF_Body_of_corpus_callosum	IVW	21	-0.0358976	0.00863332	3.21004e-05	26.7294	0.143052	TRUE	0	dMRI
GLO1	25090_IDP_dMRI_TBSS_FA_Cingulum_cingulate_gyrus_R	IVW	6	-0.029367	0.00647822	5.80977e-06	1.16693	0.948011	TRUE	6.77326e-153	dMRI
LGALS9	25073_IDP_dMRI_TBSS_FA_Anterior_limb_of_internal_capsule_L	IVW	15	0.071913	0.0187977	0.000130434	17.3219	0.239431	TRUE	1.95954e-257	dMRI
ENTPD6	25409_IDP_dMRI_TBSS_OD_Anterior_limb_of_internal_capsule_L	IVW	18	0.0347605	0.00429582	5.88428e-16	24.0276	0.118687	TRUE	0	dMRI
CDH3	25327_IDP_dMRI_TBSS_L3_Sagittal_stratum_L	IVW	4	0.108494	0.0211871	3.04292e-07	1.60855	0.657454	TRUE	2.16586e-20	dMRI
SNX15	25330_IDP_dMRI_TBSS_L3_Cingulum_cingulate_gyrus_R	IVW	10	-0.0580605	0.0168463	0.000567935	13.704	0.133253	TRUE	0	dMRI
FAM172A	25062_IDP_dMRI_TBSS_FA_Corticospinal_tract_R	IVW	6	0.161347	0.0298155	6.24941e-08	0.925103	0.968378	TRUE	6.98867e-70	dMRI
DPT	25479_IDP_dMRI_TBSS_ISOVF_Fornix_cres+Stria_terminalis_L	IVW	10	0.0672103	0.0207303	0.00118639	1.48393	0.997264	TRUE	1.05537e-200	dMRI
ADAMTS4	25437_IDP_dMRI_TBSS_OD_Uncinate_fasciculus_L	IVW	2	-0.215294	0.0475179	5.87612e-06	0.505828	0.476951	TRUE	3.17132e-21	dMRI
IL22	25103_IDP_dMRI_TBSS_FA_Tapetum_L	IVW	2	-0.261847	0.0791704	0.000941709	0.349077	0.554636	TRUE	4.47645e-11	dMRI
GNLY	25149_IDP_dMRI_TBSS_MD_Uncinate_fasciculus_L	IVW	17	0.0622551	0.0151056	3.7669e-05	19.1743	0.25973	TRUE	2.36114e-202	dMRI
NUDT2	25248_IDP_dMRI_TBSS_L2_Middle_cerebellar_peduncle	IVW	10	0.0702618	0.018617	0.000160605	3.64328	0.933285	TRUE	3.295e-187	dMRI
NMI	25146_IDP_dMRI_TBSS_MD_Superior_fronto-occipital_fasciculus_R	IVW	12	-0.0636535	0.0163605	9.99647e-05	10.0928	0.522057	TRUE	2.74503e-180	dMRI
CKMT1A_CKMT1B	25279_IDP_dMRI_TBSS_L2_Sagittal_stratum_L	IVW	10	0.106289	0.0291859	0.000270732	6.77842	0.660177	TRUE	1.23574e-121	dMRI
ADH4	25241_IDP_dMRI_TBSS_L1_Superior_longitudinal_fasciculus_L	IVW	3	0.277428	0.0508352	4.83176e-08	2.50981	0.285103	TRUE	5.63396e-24	dMRI
GSTP1	25481_IDP_dMRI_TBSS_ISOVF_Superior_longitudinal_fasciculus_L	IVW	9	0.0969381	0.0197326	8.98794e-07	2.44327	0.964324	TRUE	1.81614e-150	dMRI
FAM171B	25298_IDP_dMRI_TBSS_L3_Genu_of_corpus_callosum	IVW	8	-0.053894	0.012269	1.11959e-05	3.95353	0.785114	TRUE	0	dMRI
FGF5	25225_IDP_dMRI_TBSS_L1_Superior_corona_radiata_L	IVW	21	-0.0301005	0.00939559	0.00135684	14.2586	0.817144	TRUE	7.41337e-282	dMRI
SERPINI1	25121_IDP_dMRI_TBSS_MD_Anterior_limb_of_internal_capsule_L	IVW	10	0.0581271	0.0169793	0.000618401	8.3987	0.494519	TRUE	1.34986e-177	dMRI
TFPI	25442_IDP_dMRI_TBSS_ISOVF_Genu_of_corpus_callosum	IVW	15	-0.0322152	0.0091674	0.000441235	13.7893	0.46552	TRUE	8.81153e-288	dMRI
OMG	25481_IDP_dMRI_TBSS_ISOVF_Superior_longitudinal_fasciculus_L	IVW	4	0.453834	0.0896778	4.17694e-07	4.04812	0.256314	TRUE	6.89986e-13	dMRI
NCR3LG1	25402_IDP_dMRI_TBSS_OD_Inferior_cerebellar_peduncle_R	IVW	8	-0.0508413	0.0127816	6.95887e-05	3.35378	0.850462	TRUE	3.69333e-216	dMRI
PKN3	25415_IDP_dMRI_TBSS_OD_Anterior_corona_radiata_L	IVW	3	-0.164477	0.0439062	0.000179608	4.55036	0.102778	TRUE	1.5495e-37	dMRI
CD300LG	25218_IDP_dMRI_TBSS_L1_Posterior_limb_of_internal_capsule_R	IVW	9	-0.0484099	0.0136695	0.000397935	6.48666	0.592887	TRUE	7.19409e-235	dMRI
TDRKH	25252_IDP_dMRI_TBSS_L2_Splenium_of_corpus_callosum	IVW	7	0.108159	0.0249405	1.44664e-05	5.69377	0.458352	TRUE	7.30356e-107	dMRI
ZBTB16	25412_IDP_dMRI_TBSS_OD_Retrolenticular_part_of_internal_capsule_R	IVW	8	-0.0577796	0.0144489	6.36412e-05	5.33092	0.619648	TRUE	2.9101e-187	dMRI
GNLY	25366_IDP_dMRI_TBSS_ICVF_Anterior_corona_radiata_R	IVW	17	-0.0605729	0.0155564	9.87034e-05	20.0911	0.216144	TRUE	8.19396e-213	dMRI
FSTL1	25430_IDP_dMRI_TBSS_OD_Fornix_cres+Stria_terminalis_R	IVW	4	0.154658	0.0216188	8.43693e-13	0.90991	0.823036	TRUE	4.67129e-44	dMRI
PIK3IP1	25287_IDP_dMRI_TBSS_L2_Fornix_cres+Stria_terminalis_L	IVW	8	0.0555527	0.0130911	2.20029e-05	7.13421	0.415041	TRUE	2.77562e-257	dMRI
PCDH7	25185_IDP_dMRI_TBSS_MO_External_capsule_L	IVW	4	-0.162563	0.0499503	0.00113592	0.711932	0.870394	TRUE	6.40598e-22	dMRI
FAM172A	25208_IDP_dMRI_TBSS_L1_Medial_lemniscus_R	IVW	6	-0.134108	0.041797	0.00133409	9.10491	0.104952	TRUE	3.25258e-81	dMRI
PILRA	25324_IDP_dMRI_TBSS_L3_Posterior_thalamic_radiation_R	IVW	20	-0.037724	0.00559931	1.61398e-11	27.1138	0.10203	TRUE	0	dMRI
BCAN	25345_IDP_dMRI_TBSS_ICVF_Pontine_crossing_tract	IVW	2	-0.251453	0.0454791	3.22094e-08	0.19273	0.660654	TRUE	3.22071e-32	dMRI
ADH4	25433_IDP_dMRI_TBSS_OD_Superior_longitudinal_fasciculus_L	IVW	3	-0.241383	0.0540693	8.03247e-06	2.06406	0.356283	TRUE	2.62792e-27	dMRI
CXCL12	25404_IDP_dMRI_TBSS_OD_Superior_cerebellar_peduncle_R	IVW	4	0.11622	0.0321792	0.000304258	2.90889	0.405886	TRUE	6.36703e-63	dMRI
ARG1	25432_IDP_dMRI_TBSS_OD_Superior_longitudinal_fasciculus_R	IVW	4	0.133627	0.0385786	0.000532694	1.21179	0.750178	TRUE	4.77146e-68	dMRI
CSF2	25405_IDP_dMRI_TBSS_OD_Superior_cerebellar_peduncle_L	IVW	6	0.0447678	0.00669239	2.24155e-11	3.29153	0.655138	TRUE	1.04402e-165	dMRI
MDH1	25478_IDP_dMRI_TBSS_ISOVF_Fornix_cres+Stria_terminalis_R	IVW	5	-0.125213	0.0359753	0.000500429	5.4214	0.246725	TRUE	2.86894e-31	dMRI
RNF43	25487_IDP_dMRI_TBSS_ISOVF_Tapetum_L	IVW	5	-0.0928874	0.0269341	0.000563319	1.89218	0.755582	TRUE	9.24278e-37	dMRI
FLRT2	25412_IDP_dMRI_TBSS_OD_Retrolenticular_part_of_internal_capsule_R	IVW	14	-0.0466605	0.0115743	5.54442e-05	6.09504	0.942625	TRUE	0	dMRI
ITIH3	25291_IDP_dMRI_TBSS_L2_Superior_fronto-occipital_fasciculus_L	IVW	7	0.0395629	0.00994147	6.90372e-05	3.28066	0.772886	TRUE	0	dMRI
PLXDC1	25253_IDP_dMRI_TBSS_L2_Fornix	IVW	12	0.0443819	0.0133909	0.000918596	8.03411	0.710245	TRUE	7.90954e-181	dMRI
ASPN	25345_IDP_dMRI_TBSS_ICVF_Pontine_crossing_tract	IVW	7	-0.0555946	0.014217	9.21317e-05	2.19824	0.900593	TRUE	4.89822e-250	dMRI
OLFM4	25372_IDP_dMRI_TBSS_ICVF_Posterior_thalamic_radiation_R	IVW	26	-0.0420319	0.00775744	6.01786e-08	26.0368	0.405636	TRUE	0	dMRI
DPEP1	25246_IDP_dMRI_TBSS_L1_Tapetum_R	IVW	22	-0.024458	0.0072599	0.000754644	24.7381	0.258684	TRUE	0	dMRI
CD164	25480_IDP_dMRI_TBSS_ISOVF_Superior_longitudinal_fasciculus_R	IVW	3	-0.0418046	0.0104306	6.12621e-05	0.0220002	0.98906	TRUE	7.90215e-82	dMRI
PTPRK	25347_IDP_dMRI_TBSS_ICVF_Body_of_corpus_callosum	IVW	3	-0.21917	0.0551416	7.04758e-05	0.499112	0.779147	TRUE	6.2287e-16	dMRI
PRCP	25267_IDP_dMRI_TBSS_L2_Posterior_limb_of_internal_capsule_L	IVW	2	-0.287481	0.0856161	0.000785697	0.415906	0.518987	TRUE	2.7748e-08	dMRI
SKAP1	25451_IDP_dMRI_TBSS_ISOVF_Inferior_cerebellar_peduncle_L	IVW	2	0.270852	0.0811802	0.000848619	0.0309633	0.860322	TRUE	5.26653e-06	dMRI
CSF2	25225_IDP_dMRI_TBSS_L1_Superior_corona_radiata_L	IVW	6	-0.0835529	0.00649258	6.72785e-38	5.35723	0.373855	TRUE	8.4981e-138	dMRI
OPLAH	25362_IDP_dMRI_TBSS_ICVF_Posterior_limb_of_internal_capsule_R	IVW	2	0.131201	0.0347344	0.000158561	1.2875	0.256509	TRUE	2.73505e-54	dMRI
ICAM3	25354_IDP_dMRI_TBSS_ICVF_Inferior_cerebellar_peduncle_R	IVW	10	0.0433132	0.0100533	1.64471e-05	8.51082	0.483596	TRUE	1.36621e-129	dMRI
CD14	25183_IDP_dMRI_TBSS_MO_Sagittal_stratum_L	IVW	10	-0.0993487	0.0176452	1.79846e-08	5.89997	0.749887	TRUE	1.50617e-209	dMRI
CCL3	25314_IDP_dMRI_TBSS_L3_Posterior_limb_of_internal_capsule_R	IVW	6	0.0750948	0.020236	0.000206474	5.00607	0.41514	TRUE	5.5537e-115	dMRI
EIF4G3	25418_IDP_dMRI_TBSS_OD_Posterior_corona_radiata_R	IVW	2	-0.274454	0.0467244	4.25712e-09	0.0520233	0.819579	TRUE	1.27776e-08	dMRI
SERPINI2	25449_IDP_dMRI_TBSS_ISOVF_Medial_lemniscus_L	IVW	15	-0.0518625	0.0141178	0.000239199	10.2655	0.742526	TRUE	1.94868e-249	dMRI
MMUT	25361_IDP_dMRI_TBSS_ICVF_Anterior_limb_of_internal_capsule_L	IVW	3	0.115086	0.0348477	0.000958164	1.13146	0.567946	TRUE	1.77604e-28	dMRI
PTPRC	25056_IDP_dMRI_TBSS_FA_Middle_cerebellar_peduncle	IVW	7	0.125989	0.0375454	0.000791832	9.76813	0.134762	TRUE	2.14035e-80	dMRI
NCAN	25084_IDP_dMRI_TBSS_FA_Posterior_thalamic_radiation_R	IVW	5	0.142569	0.0367925	0.00010665	0.582919	0.964943	TRUE	2.79584e-67	dMRI
GBP4	25206_IDP_dMRI_TBSS_L1_Corticospinal_tract_R	IVW	25	0.0370389	0.0112833	0.00102842	23.986	0.462395	TRUE	0	dMRI
CTSF	25192_IDP_dMRI_TBSS_MO_Superior_longitudinal_fasciculus_R	IVW	7	-0.107366	0.0309084	0.000513352	8.7471	0.188309	TRUE	2.49253e-151	dMRI
MEGF10	25266_IDP_dMRI_TBSS_L2_Posterior_limb_of_internal_capsule_R	IVW	14	0.0541666	0.0145916	0.000205482	14.6449	0.330043	TRUE	0	dMRI
MET	25267_IDP_dMRI_TBSS_L2_Posterior_limb_of_internal_capsule_L	IVW	6	-0.17073	0.0399654	1.93763e-05	5.46306	0.362013	TRUE	5.5269e-48	dMRI
PGD	25219_IDP_dMRI_TBSS_L1_Posterior_limb_of_internal_capsule_L	IVW	4	-0.109535	0.0190081	8.28634e-09	3.56482	0.312452	TRUE	2.80032e-140	dMRI
APOH	25485_IDP_dMRI_TBSS_ISOVF_Uncinate_fasciculus_L	IVW	15	-0.037417	0.0103154	0.000286393	13.6109	0.479086	TRUE	0	dMRI
PARP1	25258_IDP_dMRI_TBSS_L2_Inferior_cerebellar_peduncle_R	IVW	2	0.217848	0.0549173	7.28332e-05	1.84615	0.174231	TRUE	2.03069e-18	dMRI
HSDL2	25324_IDP_dMRI_TBSS_L3_Posterior_thalamic_radiation_R	IVW	11	0.0405236	0.0116675	0.000514283	11.0433	0.354156	TRUE	1.23604e-281	dMRI
CSF2	25409_IDP_dMRI_TBSS_OD_Anterior_limb_of_internal_capsule_L	IVW	6	0.0382046	0.00714613	8.98255e-08	3.58421	0.610686	TRUE	2.46947e-159	dMRI
ANGPTL3	25162_IDP_dMRI_TBSS_MO_Inferior_cerebellar_peduncle_R	IVW	7	0.020464	0.00553453	0.000217717	1.51953	0.958187	TRUE	3.24443e-199	dMRI
CTSB	25329_IDP_dMRI_TBSS_L3_External_capsule_L	IVW	7	-0.0300751	0.00726009	3.43518e-05	6.15136	0.406451	TRUE	0	dMRI
ADD1	25116_IDP_dMRI_TBSS_MD_Superior_cerebellar_peduncle_R	IVW	5	-0.140883	0.0351555	6.13856e-05	0.93773	0.919087	TRUE	1.93855e-43	dMRI
PTH1R	25243_IDP_dMRI_TBSS_L1_Superior_fronto-occipital_fasciculus_L	IVW	8	-0.15136	0.0181794	8.36813e-17	10.8133	0.146974	TRUE	5.16976e-37	dMRI
CDH3	25198_IDP_dMRI_TBSS_MO_Tapetum_R	IVW	4	-0.181183	0.0224178	6.36542e-16	2.54968	0.466379	TRUE	2.54678e-19	dMRI
ITGB6	25361_IDP_dMRI_TBSS_ICVF_Anterior_limb_of_internal_capsule_L	IVW	12	0.0846523	0.0143054	3.26884e-09	13.1968	0.280655	TRUE	4.49304e-280	dMRI
GFRA3	25099_IDP_dMRI_TBSS_FA_Superior_fronto-occipital_fasciculus_L	IVW	2	0.280752	0.0827968	0.000696759	0.865778	0.352127	TRUE	6.46676e-08	dMRI
WNT9A	25339_IDP_dMRI_TBSS_L3_Superior_fronto-occipital_fasciculus_L	IVW	7	-0.186229	0.0321914	7.24858e-09	5.59607	0.469922	TRUE	1.52319e-44	dMRI
NCAN	25176_IDP_dMRI_TBSS_MO_Superior_corona_radiata_R	IVW	5	0.153247	0.0380524	5.64321e-05	2.38688	0.665	TRUE	3.20685e-59	dMRI
ASPN	25136_IDP_dMRI_TBSS_MD_External_capsule_R	IVW	7	0.0541533	0.0134085	5.37432e-05	3.80611	0.702896	TRUE	2.15628e-240	dMRI
ENTPD6	25381_IDP_dMRI_TBSS_ICVF_Cingulum_hippocampus_L	IVW	18	-0.0283387	0.00366246	1.01299e-14	18.5255	0.356439	TRUE	0	dMRI
FABP2	25058_IDP_dMRI_TBSS_FA_Genu_of_corpus_callosum	IVW	8	0.0845904	0.0231634	0.000260314	3.60781	0.823677	TRUE	3.46353e-140	dMRI
TNFSF12	25124_IDP_dMRI_TBSS_MD_Retrolenticular_part_of_internal_capsule_R	IVW	4	0.0694005	0.0184084	0.000163213	2.64604	0.449475	TRUE	8.51542e-131	dMRI
FGF5	25277_IDP_dMRI_TBSS_L2_Posterior_thalamic_radiation_L	IVW	21	-0.0617285	0.0100104	6.98492e-10	14.5046	0.804016	TRUE	3.75963e-289	dMRI
EPHA2	25134_IDP_dMRI_TBSS_MD_Sagittal_stratum_R	IVW	3	0.164165	0.0499201	0.001007	2.48159	0.289155	TRUE	3.71914e-31	dMRI
DAG1	25094_IDP_dMRI_TBSS_FA_Fornix_cres+Stria_terminalis_R	IVW	2	-0.43809	0.112737	0.000101929	0.0483351	0.825986	TRUE	0.000748607	dMRI
CRISP3	25220_IDP_dMRI_TBSS_L1_Retrolenticular_part_of_internal_capsule_R	IVW	25	-0.0224108	0.00665664	0.000760772	29.4337	0.204235	TRUE	0	dMRI
LRRC37A2	25073_IDP_dMRI_TBSS_FA_Anterior_limb_of_internal_capsule_L	IVW	19	-0.056934	0.0050404	1.38046e-29	20.3248	0.314833	TRUE	0	dMRI
MMP12	25459_IDP_dMRI_TBSS_ISOVF_Posterior_limb_of_internal_capsule_L	IVW	18	-0.0643719	0.01515	2.14758e-05	22.4267	0.168862	TRUE	0	dMRI
ANGPTL3	25123_IDP_dMRI_TBSS_MD_Posterior_limb_of_internal_capsule_L	IVW	7	0.0286979	0.00759953	0.000159188	10.4676	0.106291	TRUE	3.78599e-189	dMRI
ZFYVE19	25368_IDP_dMRI_TBSS_ICVF_Superior_corona_radiata_R	IVW	7	-0.0807052	0.0215153	0.00017609	8.61834	0.196207	TRUE	2.11546e-152	dMRI
GFRA1	25081_IDP_dMRI_TBSS_FA_Superior_corona_radiata_L	IVW	6	0.0311424	0.00910787	0.00062786	7.27973	0.200654	TRUE	1.53684e-100	dMRI
NAGA	25058_IDP_dMRI_TBSS_FA_Genu_of_corpus_callosum	IVW	6	-0.150616	0.0156789	7.52113e-22	5.13799	0.399273	TRUE	3.73843e-70	dMRI
NAGA	25304_IDP_dMRI_TBSS_L3_Medial_lemniscus_R	IVW	6	0.0516524	0.015744	0.00103528	0.878744	0.971741	TRUE	3.08076e-89	dMRI
LEG1	25140_IDP_dMRI_TBSS_MD_Cingulum_hippocampus_R	IVW	4	0.0418695	0.0127063	0.000983569	2.31943	0.508808	TRUE	1.4529e-203	dMRI
TNFSF13	25445_IDP_dMRI_TBSS_ISOVF_Fornix	IVW	6	0.0913982	0.0212737	1.73678e-05	1.50183	0.912859	TRUE	2.70295e-121	dMRI
CXCL8	25393_IDP_dMRI_TBSS_OD_Pontine_crossing_tract	IVW	4	0.152345	0.0423711	0.000323787	3.43327	0.329521	TRUE	3.06183e-21	dMRI
BCL2L15	25382_IDP_dMRI_TBSS_ICVF_Fornix_cres+Stria_terminalis_R	IVW	3	0.117222	0.0233501	5.16214e-07	0.281805	0.868574	TRUE	2.08714e-69	dMRI
RBPMS2	25215_IDP_dMRI_TBSS_L1_Cerebral_peduncle_L	IVW	4	-0.239921	0.0210767	5.06992e-30	0.441825	0.931473	TRUE	4.74214e-14	dMRI
CTRC	25060_IDP_dMRI_TBSS_FA_Splenium_of_corpus_callosum	IVW	5	-0.072556	0.0197179	0.00023351	4.02099	0.403173	TRUE	5.27349e-119	dMRI
TREH	25343_IDP_dMRI_TBSS_L3_Tapetum_L	IVW	21	-0.031531	0.00691479	5.11708e-06	13.4322	0.858079	TRUE	0	dMRI
PCOLCE	25226_IDP_dMRI_TBSS_L1_Posterior_corona_radiata_R	IVW	3	0.0945246	0.0252065	0.000176823	0.25193	0.881646	TRUE	2.09407e-39	dMRI
THSD1	25282_IDP_dMRI_TBSS_L2_Cingulum_cingulate_gyrus_R	IVW	9	-0.0596703	0.00946475	2.89178e-10	8.02007	0.431512	TRUE	2.19803e-50	dMRI
RNF43	25376_IDP_dMRI_TBSS_ICVF_External_capsule_R	IVW	5	0.169008	0.0264862	1.75939e-10	4.58448	0.332648	TRUE	4.07806e-29	dMRI
EVI5	25280_IDP_dMRI_TBSS_L2_External_capsule_R	IVW	4	0.212799	0.0511457	3.17362e-05	0.813082	0.846336	TRUE	6.03073e-38	dMRI
CTSB	25437_IDP_dMRI_TBSS_OD_Uncinate_fasciculus_L	IVW	7	0.0761148	0.00816823	1.18107e-20	6.93126	0.327252	TRUE	0	dMRI
CTRL	25347_IDP_dMRI_TBSS_ICVF_Body_of_corpus_callosum	IVW	3	-0.441923	0.0812694	5.39566e-08	3.9925	0.135844	TRUE	1.47785e-11	dMRI
CD5L	25084_IDP_dMRI_TBSS_FA_Posterior_thalamic_radiation_R	IVW	3	-0.0681765	0.0212041	0.00130328	0.112932	0.945098	TRUE	4.39049e-91	dMRI
INHBC	25446_IDP_dMRI_TBSS_ISOVF_Corticospinal_tract_R	IVW	20	-0.055981	0.01487	0.000166747	25.4675	0.145723	TRUE	0	dMRI
CXCL5	25300_IDP_dMRI_TBSS_L3_Splenium_of_corpus_callosum	IVW	8	0.0700756	0.020528	0.000640955	8.75525	0.270709	TRUE	2.30299e-246	dMRI
PRTG	25333_IDP_dMRI_TBSS_L3_Cingulum_hippocampus_L	IVW	14	-0.064288	0.0164342	9.15956e-05	16.6148	0.217517	TRUE	2.4671e-263	dMRI
PTH1R	25219_IDP_dMRI_TBSS_L1_Posterior_limb_of_internal_capsule_L	IVW	8	-0.187649	0.0182359	7.81305e-25	9.67219	0.207924	TRUE	1.71967e-37	dMRI
SERPINC1	25192_IDP_dMRI_TBSS_MO_Superior_longitudinal_fasciculus_R	IVW	6	0.422443	0.0757121	2.41079e-08	4.74853	0.447334	TRUE	2.74403e-16	dMRI
CPA1	25280_IDP_dMRI_TBSS_L2_External_capsule_R	IVW	3	-0.122434	0.0377403	0.00117817	1.78721	0.409177	TRUE	2.33793e-57	dMRI
PM20D1	25279_IDP_dMRI_TBSS_L2_Sagittal_stratum_L	IVW	10	-0.0371605	0.0104945	0.000398708	3.76603	0.926126	TRUE	0	dMRI
VASN	25251_IDP_dMRI_TBSS_L2_Body_of_corpus_callosum	IVW	12	0.039622	0.0118718	0.000845391	12.4966	0.327496	TRUE	0	dMRI
ADAM15	25103_IDP_dMRI_TBSS_FA_Tapetum_L	IVW	12	-0.0147915	0.00305207	1.25732e-06	13.6612	0.25231	TRUE	0	dMRI
APCS	25061_IDP_dMRI_TBSS_FA_Fornix	IVW	5	-0.0731519	0.0152566	1.62858e-06	4.11937	0.390092	TRUE	1.75533e-109	dMRI
AARSD1	25277_IDP_dMRI_TBSS_L2_Posterior_thalamic_radiation_L	IVW	3	-0.146809	0.0277744	1.25182e-07	1.06071	0.588397	TRUE	9.89391e-34	dMRI
CDH3	25079_IDP_dMRI_TBSS_FA_Anterior_corona_radiata_L	IVW	4	-0.162082	0.0270914	2.19336e-09	5.27563	0.152691	TRUE	2.88106e-19	dMRI
SHISA5	25326_IDP_dMRI_TBSS_L3_Sagittal_stratum_R	IVW	12	-0.0808986	0.0158192	3.15492e-07	7.17982	0.78434	TRUE	5.07818e-92	dMRI
BTD	25353_IDP_dMRI_TBSS_ICVF_Medial_lemniscus_L	IVW	13	0.0212744	0.0063565	0.000817281	11.1862	0.513029	TRUE	0	dMRI
NUDT2	25234_IDP_dMRI_TBSS_L1_Cingulum_cingulate_gyrus_R	IVW	10	-0.074329	0.0183128	4.93161e-05	7.48383	0.586879	TRUE	3.02169e-180	dMRI
TGFBR3	25439_IDP_dMRI_TBSS_OD_Tapetum_L	IVW	6	0.070127	0.0160899	1.3099e-05	5.16953	0.395543	TRUE	4.43088e-49	dMRI
CLEC7A	25319_IDP_dMRI_TBSS_L3_Anterior_corona_radiata_L	IVW	18	0.036478	0.00933581	9.33244e-05	21.2814	0.213954	TRUE	0	dMRI
THSD1	25166_IDP_dMRI_TBSS_MO_Cerebral_peduncle_R	IVW	9	0.0718685	0.00988633	3.60858e-13	1.30618	0.995478	TRUE	7.85967e-52	dMRI
FAM172A	25471_IDP_dMRI_TBSS_ISOVF_Sagittal_stratum_L	IVW	6	0.211018	0.0300014	2.01281e-12	3.16984	0.673821	TRUE	1.9384e-67	dMRI
CXCL5	25443_IDP_dMRI_TBSS_ISOVF_Body_of_corpus_callosum	IVW	8	0.0583606	0.016607	0.000441065	5.73859	0.570582	TRUE	1.8607e-253	dMRI
CD200	25386_IDP_dMRI_TBSS_ICVF_Superior_fronto-occipital_fasciculus_R	IVW	8	0.116148	0.0318923	0.000270646	4.89048	0.673327	TRUE	5.73084e-68	dMRI
CST5	25380_IDP_dMRI_TBSS_ICVF_Cingulum_hippocampus_R	IVW	25	0.0449485	0.0111016	5.14746e-05	21.0375	0.636514	TRUE	0	dMRI
MMUT	25108_IDP_dMRI_TBSS_MD_Splenium_of_corpus_callosum	IVW	3	-0.146964	0.0341302	1.66248e-05	0.675492	0.713377	TRUE	7.46982e-27	dMRI
OLFM4	25322_IDP_dMRI_TBSS_L3_Posterior_corona_radiata_R	IVW	26	0.0267356	0.00729889	0.000249313	25.071	0.458401	TRUE	0	dMRI
REG4	25416_IDP_dMRI_TBSS_OD_Superior_corona_radiata_R	IVW	7	-0.0643689	0.0193506	0.000879587	5.49869	0.481615	TRUE	4.51186e-99	dMRI
IGFBP3	25197_IDP_dMRI_TBSS_MO_Uncinate_fasciculus_L	IVW	13	-0.0658229	0.0170781	0.000116099	8.59291	0.737251	TRUE	2.71991e-232	dMRI
THSD1	25117_IDP_dMRI_TBSS_MD_Superior_cerebellar_peduncle_L	IVW	9	-0.0768686	0.00881374	2.74664e-18	5.84732	0.66433	TRUE	1.36002e-47	dMRI
UROS	25443_IDP_dMRI_TBSS_ISOVF_Body_of_corpus_callosum	IVW	2	-0.105463	0.0295059	0.000351174	0.0237007	0.877649	TRUE	2.12411e-26	dMRI
ANXA11	25413_IDP_dMRI_TBSS_OD_Retrolenticular_part_of_internal_capsule_L	IVW	2	0.514404	0.0801614	1.38889e-10	0.032923	0.856017	TRUE	0.00796565	dMRI
THSD1	25314_IDP_dMRI_TBSS_L3_Posterior_limb_of_internal_capsule_R	IVW	9	0.0414859	0.00957031	1.45856e-05	4.65399	0.793836	TRUE	2.02383e-50	dMRI
FSTL1	25231_IDP_dMRI_TBSS_L1_Sagittal_stratum_L	IVW	4	-0.0919586	0.0208444	1.0258e-05	0.579203	0.901176	TRUE	1.20574e-50	dMRI
NOTCH2	25164_IDP_dMRI_TBSS_MO_Superior_cerebellar_peduncle_R	IVW	5	0.122918	0.0324763	0.000153803	3.436	0.487676	TRUE	5.4278e-34	dMRI
RALB	25271_IDP_dMRI_TBSS_L2_Anterior_corona_radiata_L	IVW	3	0.182409	0.0366351	6.38876e-07	3.33521	0.188698	TRUE	1.49506e-24	dMRI
LACTB2	25291_IDP_dMRI_TBSS_L2_Superior_fronto-occipital_fasciculus_L	IVW	5	0.100158	0.0284852	0.0004379	2.82017	0.588356	TRUE	6.42519e-68	dMRI
CD177	25211_IDP_dMRI_TBSS_L1_Inferior_cerebellar_peduncle_L	IVW	28	-0.0265508	0.00657656	5.40958e-05	34.2921	0.15772	TRUE	0	dMRI
SORT1	25237_IDP_dMRI_TBSS_L1_Cingulum_hippocampus_L	IVW	4	-0.0857334	0.0264628	0.00119623	2.65022	0.448753	TRUE	2.24627e-72	dMRI
GIPC2	25114_IDP_dMRI_TBSS_MD_Inferior_cerebellar_peduncle_R	IVW	8	-0.0541867	0.0122907	1.03965e-05	10.3405	0.170086	TRUE	1.12096e-242	dMRI
ENPP2	25464_IDP_dMRI_TBSS_ISOVF_Superior_corona_radiata_R	IVW	7	0.0750331	0.0192353	9.58754e-05	2.31646	0.888416	TRUE	2.14374e-187	dMRI
RBPMS2	25385_IDP_dMRI_TBSS_ICVF_Superior_longitudinal_fasciculus_L	IVW	4	0.121923	0.0232535	1.57791e-07	3.624	0.305032	TRUE	1.28681e-15	dMRI
CD300LF	25278_IDP_dMRI_TBSS_L2_Sagittal_stratum_R	IVW	14	-0.0283913	0.00789636	0.000323777	9.72695	0.716096	TRUE	7.45595e-298	dMRI
PRKAR2A	25209_IDP_dMRI_TBSS_L1_Medial_lemniscus_L	IVW	5	-0.295197	0.021947	3.05922e-41	7.59142	0.107745	TRUE	5.57558e-12	dMRI
MMP10	25446_IDP_dMRI_TBSS_ISOVF_Corticospinal_tract_R	IVW	18	0.0676373	0.0142837	2.18758e-06	17.2387	0.438311	TRUE	3.19628e-202	dMRI
SEZ6L2	25418_IDP_dMRI_TBSS_OD_Posterior_corona_radiata_R	IVW	10	-0.1169	0.0301549	0.000105896	6.24633	0.715034	TRUE	1.00111e-105	dMRI
CFH	25387_IDP_dMRI_TBSS_ICVF_Superior_fronto-occipital_fasciculus_L	IVW	21	0.0325879	0.00647366	4.80565e-07	18.5344	0.552248	TRUE	0	dMRI
FAM3D	25234_IDP_dMRI_TBSS_L1_Cingulum_cingulate_gyrus_R	IVW	4	0.0558036	0.0141804	8.3102e-05	5.03337	0.16937	TRUE	7.68238e-102	dMRI
BTD	25311_IDP_dMRI_TBSS_L3_Cerebral_peduncle_L	IVW	13	-0.0264874	0.0075531	0.000453487	9.63288	0.648132	TRUE	0	dMRI
RBPMS2	25198_IDP_dMRI_TBSS_MO_Tapetum_R	IVW	4	-0.125108	0.0218676	1.05789e-08	0.366926	0.946987	TRUE	1.07542e-19	dMRI
TGFBR3	25436_IDP_dMRI_TBSS_OD_Uncinate_fasciculus_R	IVW	6	0.0630733	0.0182525	0.000549058	6.64837	0.248132	TRUE	4.82132e-52	dMRI
REG4	25377_IDP_dMRI_TBSS_ICVF_External_capsule_L	IVW	7	-0.0691185	0.0181786	0.000143424	1.25898	0.973871	TRUE	2.41812e-100	dMRI
MAN1A2	25248_IDP_dMRI_TBSS_L2_Middle_cerebellar_peduncle	IVW	8	0.133894	0.0220894	1.34882e-09	10.308	0.171782	TRUE	2.54294e-130	dMRI
PDCD5	25430_IDP_dMRI_TBSS_OD_Fornix_cres+Stria_terminalis_R	IVW	5	-0.0591882	0.0180035	0.00101048	3.02375	0.553858	TRUE	2.31022e-149	dMRI
SHISA5	25155_IDP_dMRI_TBSS_MO_Body_of_corpus_callosum	IVW	12	0.0796225	0.0157689	4.4336e-07	11.8486	0.375132	TRUE	1.21993e-82	dMRI
GLO1	25141_IDP_dMRI_TBSS_MD_Cingulum_hippocampus_L	IVW	6	0.0255014	0.00640043	6.76705e-05	3.60324	0.607827	TRUE	4.83535e-147	dMRI
ERBB4	25213_IDP_dMRI_TBSS_L1_Superior_cerebellar_peduncle_L	IVW	10	0.0662344	0.018581	0.000364361	8.40747	0.493661	TRUE	7.76953e-153	dMRI
BTN3A2	25211_IDP_dMRI_TBSS_L1_Inferior_cerebellar_peduncle_L	IVW	20	-0.0306559	0.00337964	1.18183e-19	25.1127	0.156866	TRUE	0	dMRI
AFM	25483_IDP_dMRI_TBSS_ISOVF_Superior_fronto-occipital_fasciculus_L	IVW	5	-0.193305	0.0409955	2.41394e-06	4.97383	0.289993	TRUE	1.27525e-22	dMRI
LRRC37A2	25328_IDP_dMRI_TBSS_L3_External_capsule_R	IVW	19	0.0372822	0.00497278	6.5161e-14	21.2782	0.265611	TRUE	0	dMRI
LY75	25056_IDP_dMRI_TBSS_FA_Middle_cerebellar_peduncle	IVW	25	-0.0234901	0.00642137	0.00025407	13.735	0.952412	TRUE	0	dMRI
DRAXIN	25437_IDP_dMRI_TBSS_OD_Uncinate_fasciculus_L	IVW	7	-0.0982145	0.022827	1.68837e-05	7.74905	0.257071	TRUE	2.99738e-150	dMRI
CRELD2	25102_IDP_dMRI_TBSS_FA_Tapetum_R	IVW	8	0.0759451	0.0218415	0.000506871	9.37078	0.22712	TRUE	1.83298e-153	dMRI
GIPC2	25241_IDP_dMRI_TBSS_L1_Superior_longitudinal_fasciculus_L	IVW	8	0.0667912	0.0101321	4.33906e-11	5.5248	0.596194	TRUE	4.80043e-228	dMRI
FAM3D	25375_IDP_dMRI_TBSS_ICVF_Sagittal_stratum_L	IVW	4	-0.0495668	0.0111503	8.77618e-06	0.995937	0.802235	TRUE	2.47165e-107	dMRI
SPESP1	25306_IDP_dMRI_TBSS_L3_Inferior_cerebellar_peduncle_R	IVW	7	-0.1196	0.0347375	0.000575382	2.38702	0.880892	TRUE	1.8285e-54	dMRI
GFRA1	25264_IDP_dMRI_TBSS_L2_Anterior_limb_of_internal_capsule_R	IVW	6	-0.0410576	0.00816499	4.94353e-07	5.87529	0.318543	TRUE	1.80792e-103	dMRI
CD164	25072_IDP_dMRI_TBSS_FA_Anterior_limb_of_internal_capsule_R	IVW	3	-0.0892665	0.0113524	3.74316e-15	2.37585	0.304854	TRUE	8.08729e-78	dMRI
CSF2	25333_IDP_dMRI_TBSS_L3_Cingulum_hippocampus_L	IVW	6	0.0260592	0.00748254	0.000496452	5.55461	0.351995	TRUE	1.20247e-166	dMRI
FGF5	25380_IDP_dMRI_TBSS_ICVF_Cingulum_hippocampus_R	IVW	21	-0.0412224	0.0101843	5.17341e-05	16.7871	0.666749	TRUE	1.11528e-287	dMRI
EHBP1	25484_IDP_dMRI_TBSS_ISOVF_Uncinate_fasciculus_R	IVW	10	-0.0894477	0.0137882	8.74034e-11	12.9121	0.166623	TRUE	2.82132e-86	dMRI
PILRA	25412_IDP_dMRI_TBSS_OD_Retrolenticular_part_of_internal_capsule_R	IVW	20	-0.0177714	0.0051464	0.000554044	22.6138	0.254783	TRUE	0	dMRI
PRKAR2A	25294_IDP_dMRI_TBSS_L2_Tapetum_R	IVW	5	-0.369276	0.0164495	1.3088e-111	4.49078	0.343642	TRUE	2.84384e-11	dMRI
TIE1	25241_IDP_dMRI_TBSS_L1_Superior_longitudinal_fasciculus_L	IVW	3	0.135902	0.0290831	2.96993e-06	3.57985	0.166973	TRUE	1.65444e-56	dMRI
CFH	25373_IDP_dMRI_TBSS_ICVF_Posterior_thalamic_radiation_L	IVW	21	-0.0281376	0.00700577	5.91083e-05	18.9898	0.522489	TRUE	0	dMRI
PPP1R14D	25104_IDP_dMRI_TBSS_MD_Middle_cerebellar_peduncle	IVW	2	-0.225552	0.0686455	0.0010171	0.0619506	0.803439	TRUE	6.64024e-07	dMRI
ASPN	25207_IDP_dMRI_TBSS_L1_Corticospinal_tract_L	IVW	7	0.107311	0.0146619	2.49753e-13	4.5683	0.600246	TRUE	5.41322e-237	dMRI
PRKAR2A	25333_IDP_dMRI_TBSS_L3_Cingulum_hippocampus_L	IVW	5	-0.11541	0.015905	3.98091e-13	2.24966	0.689948	TRUE	5.3656e-19	dMRI
CETN3	25368_IDP_dMRI_TBSS_ICVF_Superior_corona_radiata_R	IVW	3	-0.0900517	0.0235779	0.000133816	2.99134	0.224098	TRUE	1.08697e-64	dMRI
RBP7	25117_IDP_dMRI_TBSS_MD_Superior_cerebellar_peduncle_L	IVW	9	0.0842652	0.0222633	0.000153751	8.77903	0.361279	TRUE	1.314e-159	dMRI
TOR1AIP1	25418_IDP_dMRI_TBSS_OD_Posterior_corona_radiata_R	IVW	14	-0.0212358	0.00576508	0.000230032	11.4077	0.5767	TRUE	0	dMRI
TGFBR3	25279_IDP_dMRI_TBSS_L2_Sagittal_stratum_L	IVW	6	-0.0646219	0.0154168	2.76924e-05	1.08221	0.955666	TRUE	1.423e-55	dMRI
GFRA1	25218_IDP_dMRI_TBSS_L1_Posterior_limb_of_internal_capsule_R	IVW	6	-0.0380932	0.00752763	4.18263e-07	5.34851	0.374843	TRUE	2.5899e-106	dMRI
KHK	25333_IDP_dMRI_TBSS_L3_Cingulum_hippocampus_L	IVW	8	0.0862137	0.0151659	1.31024e-08	6.01884	0.537551	TRUE	7.59584e-232	dMRI
MMUT	25417_IDP_dMRI_TBSS_OD_Superior_corona_radiata_L	IVW	3	0.150663	0.0355702	2.27876e-05	0.977563	0.613373	TRUE	5.8219e-28	dMRI
FUT8	25177_IDP_dMRI_TBSS_MO_Superior_corona_radiata_L	IVW	36	-0.0255908	0.00673624	0.000145293	41.7668	0.200333	TRUE	0	dMRI
FKBP1B	25357_IDP_dMRI_TBSS_ICVF_Superior_cerebellar_peduncle_L	IVW	9	-0.0953921	0.0250784	0.000142515	1.52875	0.99222	TRUE	4.77335e-162	dMRI
KHK	25380_IDP_dMRI_TBSS_ICVF_Cingulum_hippocampus_R	IVW	8	-0.117462	0.0176857	3.10191e-11	10.3743	0.168335	TRUE	1.32416e-217	dMRI
GP1BA	25287_IDP_dMRI_TBSS_L2_Fornix_cres+Stria_terminalis_L	IVW	3	-0.143255	0.0379922	0.000162824	1.58176	0.453446	TRUE	1.48514e-26	dMRI
THSD1	25173_IDP_dMRI_TBSS_MO_Retrolenticular_part_of_internal_capsule_L	IVW	9	0.0922615	0.00999324	2.64651e-20	3.93906	0.86258	TRUE	9.26733e-49	dMRI
MANSC4	25063_IDP_dMRI_TBSS_FA_Corticospinal_tract_L	IVW	18	0.0454523	0.0071079	1.60948e-10	11.7006	0.817919	TRUE	0	dMRI
MDH1	25164_IDP_dMRI_TBSS_MO_Superior_cerebellar_peduncle_R	IVW	5	0.110691	0.0339557	0.00111465	2.89827	0.574991	TRUE	2.27552e-31	dMRI
ENPP2	25225_IDP_dMRI_TBSS_L1_Superior_corona_radiata_L	IVW	7	0.116162	0.0195124	2.62879e-09	4.50603	0.608535	TRUE	9.68845e-170	dMRI
LEG1	25152_IDP_dMRI_TBSS_MO_Middle_cerebellar_peduncle	IVW	4	0.0584828	0.0136725	1.89085e-05	1.93774	0.585429	TRUE	4.93012e-199	dMRI
FGF5	25170_IDP_dMRI_TBSS_MO_Posterior_limb_of_internal_capsule_R	IVW	21	-0.0412419	0.0127735	0.00124347	27.6064	0.119048	TRUE	3.41199e-278	dMRI
CCS	25265_IDP_dMRI_TBSS_L2_Anterior_limb_of_internal_capsule_L	IVW	13	0.0548494	0.0130882	2.78021e-05	17.6844	0.125614	TRUE	0	dMRI
LRRC25	25083_IDP_dMRI_TBSS_FA_Posterior_corona_radiata_L	IVW	7	0.103035	0.0238223	1.52434e-05	7.40251	0.28522	TRUE	1.05609e-109	dMRI
MANF	25461_IDP_dMRI_TBSS_ISOVF_Retrolenticular_part_of_internal_capsule_L	IVW	4	-0.199048	0.0372934	9.43119e-08	2.74179	0.433172	TRUE	1.65893e-12	dMRI
TGFBR3	25369_IDP_dMRI_TBSS_ICVF_Superior_corona_radiata_L	IVW	6	0.0745064	0.0149296	6.02167e-07	0.50919	0.991783	TRUE	2.12395e-56	dMRI
PLG	25277_IDP_dMRI_TBSS_L2_Posterior_thalamic_radiation_L	IVW	18	0.0421033	0.0129682	0.0011677	11.8477	0.809269	TRUE	0	dMRI
LBP	25316_IDP_dMRI_TBSS_L3_Retrolenticular_part_of_internal_capsule_R	IVW	19	0.0393678	0.0111099	0.000394848	18.1697	0.444524	TRUE	0	dMRI
ACHE	25252_IDP_dMRI_TBSS_L2_Splenium_of_corpus_callosum	IVW	6	0.0818525	0.019081	1.78878e-05	2.24463	0.814364	TRUE	7.31978e-192	dMRI
AFM	25456_IDP_dMRI_TBSS_ISOVF_Anterior_limb_of_internal_capsule_R	IVW	5	-0.150939	0.0430792	0.00045874	5.61987	0.229392	TRUE	1.07308e-24	dMRI
ADAM23	25179_IDP_dMRI_TBSS_MO_Posterior_corona_radiata_L	IVW	23	0.0238822	0.00673589	0.000391845	21.9983	0.45999	TRUE	0	dMRI
ADAM15	25266_IDP_dMRI_TBSS_L2_Posterior_limb_of_internal_capsule_R	IVW	12	0.0175147	0.00317512	3.46353e-08	14.4688	0.208131	TRUE	0	dMRI
CHRDL2	25338_IDP_dMRI_TBSS_L3_Superior_fronto-occipital_fasciculus_R	IVW	8	0.0651607	0.0135569	1.5362e-06	1.7176	0.973808	TRUE	2.55004e-228	dMRI
CRISP3	25159_IDP_dMRI_TBSS_MO_Corticospinal_tract_L	IVW	25	-0.0308803	0.00659177	2.80406e-06	17.8951	0.808069	TRUE	0	dMRI
GLO1	25340_IDP_dMRI_TBSS_L3_Uncinate_fasciculus_R	IVW	6	-0.0364826	0.00707841	2.54899e-07	5.80835	0.325317	TRUE	2.03865e-146	dMRI
FOXO1	25297_IDP_dMRI_TBSS_L3_Pontine_crossing_tract	IVW	3	-0.100547	0.0309829	0.00117353	1.38608	0.500053	TRUE	5.91711e-38	dMRI
ADAM23	25061_IDP_dMRI_TBSS_FA_Fornix	IVW	23	-0.0266694	0.00698082	0.000133243	30.3406	0.110418	TRUE	0	dMRI
MANF	25351_IDP_dMRI_TBSS_ICVF_Corticospinal_tract_L	IVW	4	-0.157655	0.0383574	3.95397e-05	3.33472	0.34284	TRUE	7.25027e-11	dMRI
PLAU	25303_IDP_dMRI_TBSS_L3_Corticospinal_tract_L	IVW	8	0.152308	0.0261996	6.12222e-09	9.03399	0.250225	TRUE	5.94137e-36	dMRI
SHISA5	25099_IDP_dMRI_TBSS_FA_Superior_fronto-occipital_fasciculus_L	IVW	12	0.0536578	0.0159632	0.000775636	11.6619	0.389587	TRUE	1.14511e-87	dMRI
PRKAR2A	25319_IDP_dMRI_TBSS_L3_Anterior_corona_radiata_L	IVW	5	0.113411	0.0142841	2.02694e-15	3.151	0.532882	TRUE	2.29089e-17	dMRI
OPLAH	25164_IDP_dMRI_TBSS_MO_Superior_cerebellar_peduncle_R	IVW	2	0.166785	0.0356175	2.83174e-06	0.0151206	0.902134	TRUE	1.51022e-50	dMRI
GLB1	25227_IDP_dMRI_TBSS_L1_Posterior_corona_radiata_L	IVW	4	0.0921675	0.0276626	0.000862723	1.90809	0.5917	TRUE	1.04501e-91	dMRI
ITIH3	25410_IDP_dMRI_TBSS_OD_Posterior_limb_of_internal_capsule_R	IVW	7	-0.0607667	0.0140277	1.47831e-05	10.3559	0.110444	TRUE	0	dMRI
CXCL8	25286_IDP_dMRI_TBSS_L2_Fornix_cres+Stria_terminalis_R	IVW	4	0.156095	0.0384738	4.96732e-05	2.66464	0.44627	TRUE	8.13185e-21	dMRI
PYY	25073_IDP_dMRI_TBSS_FA_Anterior_limb_of_internal_capsule_L	IVW	3	0.11106	0.0307816	0.000308554	0.560352	0.755651	TRUE	3.38176e-93	dMRI
HMOX2	25346_IDP_dMRI_TBSS_ICVF_Genu_of_corpus_callosum	IVW	2	-0.242536	0.0711196	0.000649024	0.970767	0.324489	TRUE	6.26397e-13	dMRI
METAP1D	25327_IDP_dMRI_TBSS_L3_Sagittal_stratum_L	IVW	2	0.503266	0.141043	0.000359485	0.674003	0.41166	TRUE	0.00164127	dMRI
TIE1	25348_IDP_dMRI_TBSS_ICVF_Splenium_of_corpus_callosum	IVW	3	-0.14197	0.0298471	1.96907e-06	4.47289	0.106838	TRUE	1.16172e-55	dMRI
P4HB	25253_IDP_dMRI_TBSS_L2_Fornix	IVW	2	0.284318	0.0845637	0.000773323	2.64872	0.103633	TRUE	9.9682e-06	dMRI
MPI	25240_IDP_dMRI_TBSS_L1_Superior_longitudinal_fasciculus_R	IVW	9	-0.0779467	0.0201913	0.000113197	8.82783	0.357028	TRUE	1.58189e-140	dMRI
BTC	25135_IDP_dMRI_TBSS_MD_Sagittal_stratum_L	IVW	9	-0.047348	0.01065	8.75653e-06	5.35736	0.718787	TRUE	9.56213e-165	dMRI
IL18BP	25126_IDP_dMRI_TBSS_MD_Anterior_corona_radiata_R	IVW	2	0.386181	0.0943736	4.27587e-05	0.266173	0.605911	TRUE	0.000829901	dMRI
MPI	25144_IDP_dMRI_TBSS_MD_Superior_longitudinal_fasciculus_R	IVW	9	-0.0930123	0.0253275	0.000240293	13.3043	0.101798	TRUE	2.61442e-135	dMRI
CCL24	25304_IDP_dMRI_TBSS_L3_Medial_lemniscus_R	IVW	31	0.0206535	0.00608932	0.00069446	23.2693	0.804029	TRUE	0	dMRI
SERPING1	25165_IDP_dMRI_TBSS_MO_Superior_cerebellar_peduncle_L	IVW	15	0.0471242	0.0139401	0.000723571	18.1209	0.201332	TRUE	5.56648e-217	dMRI
CD164	25466_IDP_dMRI_TBSS_ISOVF_Posterior_corona_radiata_R	IVW	3	-0.0345276	0.0105504	0.00106552	0.818229	0.664238	TRUE	2.96959e-79	dMRI
THBS4	25065_IDP_dMRI_TBSS_FA_Medial_lemniscus_L	IVW	3	0.0965715	0.0278674	0.000529446	1.9682	0.373776	TRUE	2.53727e-93	dMRI
AARSD1	25091_IDP_dMRI_TBSS_FA_Cingulum_cingulate_gyrus_L	IVW	3	0.233902	0.0287672	4.26273e-16	1.85547	0.395449	TRUE	1.38242e-28	dMRI
PSAP	25269_IDP_dMRI_TBSS_L2_Retrolenticular_part_of_internal_capsule_L	IVW	8	0.0903191	0.0145848	5.91477e-10	4.57845	0.711251	TRUE	3.63211e-112	dMRI
GIPC2	25368_IDP_dMRI_TBSS_ICVF_Superior_corona_radiata_R	IVW	8	-0.0336843	0.0101168	0.000869871	2.72764	0.909003	TRUE	7.43509e-249	dMRI
DHRS4L2	25232_IDP_dMRI_TBSS_L1_External_capsule_R	IVW	6	0.0947766	0.0249794	0.000148125	6.346	0.273992	TRUE	3.43712e-113	dMRI
CFI	25243_IDP_dMRI_TBSS_L1_Superior_fronto-occipital_fasciculus_L	IVW	4	0.0957854	0.0279965	0.000623145	3.89698	0.272806	TRUE	1.80416e-87	dMRI
FN1	25467_IDP_dMRI_TBSS_ISOVF_Posterior_corona_radiata_L	IVW	5	-0.0600135	0.0170331	0.000426119	4.03503	0.401285	TRUE	3.9483e-104	dMRI
ATRAID	25143_IDP_dMRI_TBSS_MD_Fornix_cres+Stria_terminalis_L	IVW	18	0.0540194	0.0135655	6.83053e-05	8.00518	0.966436	TRUE	0	dMRI
GP1BA	25269_IDP_dMRI_TBSS_L2_Retrolenticular_part_of_internal_capsule_L	IVW	3	-0.166874	0.0432585	0.00011451	2.43495	0.295977	TRUE	1.43335e-25	dMRI
GAL	25232_IDP_dMRI_TBSS_L1_External_capsule_R	IVW	4	-0.241126	0.0482364	5.7676e-07	1.40145	0.705195	TRUE	3.22414e-19	dMRI
OGN	25110_IDP_dMRI_TBSS_MD_Corticospinal_tract_R	IVW	15	-0.040774	0.00756804	7.13853e-08	14.8453	0.388814	TRUE	0	dMRI
BMPER	25396_IDP_dMRI_TBSS_OD_Splenium_of_corpus_callosum	IVW	5	-0.087959	0.0273388	0.00129373	0.512316	0.972291	TRUE	1.78599e-100	dMRI
PGD	25204_IDP_dMRI_TBSS_L1_Splenium_of_corpus_callosum	IVW	4	-0.0641407	0.0165223	0.000103571	0.481037	0.923037	TRUE	1.99275e-143	dMRI
CA4	25343_IDP_dMRI_TBSS_L3_Tapetum_L	IVW	17	0.0286369	0.00644832	8.95494e-06	17.045	0.38269	TRUE	0	dMRI
SELE	25165_IDP_dMRI_TBSS_MO_Superior_cerebellar_peduncle_L	IVW	2	0.18981	0.0368564	2.60505e-07	0.0927395	0.760723	TRUE	5.2223e-17	dMRI
TGFBR3	25326_IDP_dMRI_TBSS_L3_Sagittal_stratum_R	IVW	6	-0.0797067	0.0153037	1.90548e-07	3.22622	0.665155	TRUE	1.43636e-54	dMRI
ESM1	25387_IDP_dMRI_TBSS_ICVF_Superior_fronto-occipital_fasciculus_L	IVW	6	-0.109472	0.0242002	6.08003e-06	1.97232	0.852961	TRUE	7.30824e-71	dMRI
CAPS	25333_IDP_dMRI_TBSS_L3_Cingulum_hippocampus_L	IVW	4	0.161718	0.0478657	0.000728635	0.659819	0.882612	TRUE	1.58817e-36	dMRI
PILRB	25059_IDP_dMRI_TBSS_FA_Body_of_corpus_callosum	IVW	22	0.0256617	0.00548824	2.92874e-06	23.2433	0.331143	TRUE	0	dMRI
PPP1R14D	25412_IDP_dMRI_TBSS_OD_Retrolenticular_part_of_internal_capsule_R	IVW	2	0.263223	0.071102	0.000213873	0.246587	0.619489	TRUE	2.45961e-06	dMRI
PCOLCE	25398_IDP_dMRI_TBSS_OD_Corticospinal_tract_R	IVW	3	0.0971576	0.028776	0.000734574	0.579383	0.748495	TRUE	1.54826e-40	dMRI
GIPC3	25084_IDP_dMRI_TBSS_FA_Posterior_thalamic_radiation_R	IVW	2	-0.0982355	0.0263603	0.000194045	2.43846	0.118392	TRUE	2.08489e-79	dMRI
GASK1A	25379_IDP_dMRI_TBSS_ICVF_Cingulum_cingulate_gyrus_L	IVW	14	0.0352613	0.0101492	0.000512206	15.6697	0.267429	TRUE	0	dMRI
TEF	25320_IDP_dMRI_TBSS_L3_Superior_corona_radiata_R	IVW	3	0.124995	0.0274354	5.2141e-06	1.79959	0.406653	TRUE	3.33968e-19	dMRI
RALB	25450_IDP_dMRI_TBSS_ISOVF_Inferior_cerebellar_peduncle_R	IVW	3	0.133071	0.0405086	0.00101977	0.308183	0.857194	TRUE	1.85232e-28	dMRI
WWP2	25227_IDP_dMRI_TBSS_L1_Posterior_corona_radiata_L	IVW	6	0.0764671	0.0182068	2.67002e-05	2.4958	0.777127	TRUE	2.32538e-140	dMRI
GDF15	25321_IDP_dMRI_TBSS_L3_Superior_corona_radiata_L	IVW	7	0.0787087	0.0243522	0.00122884	4.17547	0.652943	TRUE	8.29544e-101	dMRI
CD46	25081_IDP_dMRI_TBSS_FA_Superior_corona_radiata_L	IVW	2	0.257237	0.0732808	0.000447608	0.198042	0.656306	TRUE	5.14287e-11	dMRI
CD2AP	25405_IDP_dMRI_TBSS_OD_Superior_cerebellar_peduncle_L	IVW	9	-0.0689601	0.0207635	0.000896261	6.26663	0.617393	TRUE	1.20888e-149	dMRI
B4GAT1	25108_IDP_dMRI_TBSS_MD_Splenium_of_corpus_callosum	IVW	7	0.0985514	0.0189845	2.08997e-07	1.06953	0.982839	TRUE	1.55617e-149	dMRI
ITIH4	25329_IDP_dMRI_TBSS_L3_External_capsule_L	IVW	13	0.0648841	0.0133407	1.15253e-06	4.84315	0.963014	TRUE	0	dMRI
SCARF2	25231_IDP_dMRI_TBSS_L1_Sagittal_stratum_L	IVW	3	0.0799654	0.0232623	0.000586982	0.821636	0.663107	TRUE	2.13913e-88	dMRI
CRELD2	25199_IDP_dMRI_TBSS_MO_Tapetum_L	IVW	8	0.0721248	0.0190657	0.00015497	3.36243	0.849575	TRUE	5.60544e-159	dMRI
SPINT3	25375_IDP_dMRI_TBSS_ICVF_Sagittal_stratum_L	IVW	2	0.256397	0.0680923	0.000166261	0.362712	0.547004	TRUE	7.52508e-28	dMRI
RNF43	25261_IDP_dMRI_TBSS_L2_Superior_cerebellar_peduncle_L	IVW	5	-0.146878	0.0261836	2.02842e-08	1.46343	0.8331	TRUE	6.64175e-33	dMRI
AARSD1	25379_IDP_dMRI_TBSS_ICVF_Cingulum_cingulate_gyrus_L	IVW	3	0.194812	0.0284612	7.65756e-12	1.98579	0.370502	TRUE	4.51641e-31	dMRI
SMAD3	25392_IDP_dMRI_TBSS_OD_Middle_cerebellar_peduncle	IVW	2	-0.0846849	0.0258125	0.00103524	0.538192	0.463183	TRUE	1.39262e-91	dMRI
CCDC134	25231_IDP_dMRI_TBSS_L1_Sagittal_stratum_L	IVW	3	0.180675	0.0547546	0.000967837	0.0546743	0.973033	TRUE	1.33381e-11	dMRI
TIE1	25165_IDP_dMRI_TBSS_MO_Superior_cerebellar_peduncle_L	IVW	3	-0.102192	0.030538	0.00081872	1.05577	0.589852	TRUE	6.5796e-65	dMRI
FBN2	25104_IDP_dMRI_TBSS_MD_Middle_cerebellar_peduncle	IVW	9	0.0570989	0.0165339	0.000553486	8.23477	0.41088	TRUE	3.67395e-211	dMRI
ANGPTL3	25196_IDP_dMRI_TBSS_MO_Uncinate_fasciculus_R	IVW	7	0.0472888	0.00631394	6.90891e-14	3.82366	0.700526	TRUE	3.86851e-188	dMRI
IGFBP3	25208_IDP_dMRI_TBSS_L1_Medial_lemniscus_R	IVW	13	-0.0560507	0.0166451	0.00075883	11.9107	0.452878	TRUE	1.83662e-231	dMRI
ADAM15	25182_IDP_dMRI_TBSS_MO_Sagittal_stratum_R	IVW	12	-0.0471058	0.00275938	2.43283e-65	10.6417	0.473753	TRUE	0	dMRI
ASAH2	25286_IDP_dMRI_TBSS_L2_Fornix_cres+Stria_terminalis_R	IVW	25	0.0295845	0.00870902	0.000681298	24.9747	0.407135	TRUE	0	dMRI
FGF2	25092_IDP_dMRI_TBSS_FA_Cingulum_hippocampus_R	IVW	14	0.0263793	0.00781927	0.000741854	13.3471	0.421374	TRUE	0	dMRI
RECK	25348_IDP_dMRI_TBSS_ICVF_Splenium_of_corpus_callosum	IVW	8	0.0766224	0.0198274	0.000111336	7.61086	0.368154	TRUE	9.83202e-160	dMRI
ADAM15	25218_IDP_dMRI_TBSS_L1_Posterior_limb_of_internal_capsule_R	IVW	12	-0.0458054	0.00291989	1.84461e-55	13.8231	0.242937	TRUE	0	dMRI
FGF2	25288_IDP_dMRI_TBSS_L2_Superior_longitudinal_fasciculus_R	IVW	14	-0.0516686	0.00764551	1.39875e-11	5.69366	0.956595	TRUE	0	dMRI
NMNAT1	25355_IDP_dMRI_TBSS_ICVF_Inferior_cerebellar_peduncle_L	IVW	5	-0.122612	0.03554	0.000560649	1.52359	0.822455	TRUE	1.71504e-46	dMRI
MDH1	25465_IDP_dMRI_TBSS_ISOVF_Superior_corona_radiata_L	IVW	5	-0.133687	0.0298006	7.25585e-06	1.30602	0.860353	TRUE	7.71635e-31	dMRI
RECK	25131_IDP_dMRI_TBSS_MD_Posterior_corona_radiata_L	IVW	8	-0.0895005	0.0189299	2.2675e-06	7.75868	0.354354	TRUE	5.37067e-154	dMRI
EFEMP1	25238_IDP_dMRI_TBSS_L1_Fornix_cres+Stria_terminalis_R	IVW	8	0.117213	0.0331006	0.00039845	9.70833	0.205714	TRUE	2.67218e-75	dMRI
BTD	25387_IDP_dMRI_TBSS_ICVF_Superior_fronto-occipital_fasciculus_L	IVW	13	0.0237951	0.00680541	0.000471414	11.6612	0.473261	TRUE	0	dMRI
ADD1	25181_IDP_dMRI_TBSS_MO_Posterior_thalamic_radiation_L	IVW	5	0.138284	0.0387594	0.000360039	1.20584	0.877135	TRUE	1.47268e-47	dMRI
SELL	25419_IDP_dMRI_TBSS_OD_Posterior_corona_radiata_L	IVW	8	-0.0498148	0.0123136	5.22068e-05	8.45066	0.294535	TRUE	4.35225e-240	dMRI
MANF	25349_IDP_dMRI_TBSS_ICVF_Fornix	IVW	4	-0.253825	0.0426357	2.62741e-09	4.07086	0.253913	TRUE	8.01917e-12	dMRI
GNLY	25222_IDP_dMRI_TBSS_L1_Anterior_corona_radiata_R	IVW	17	0.046228	0.0139211	0.000897883	13.0296	0.67059	TRUE	1.74753e-217	dMRI
NPTX1	25287_IDP_dMRI_TBSS_L2_Fornix_cres+Stria_terminalis_L	IVW	12	-0.0476744	0.0109166	1.2587e-05	13.5198	0.26071	TRUE	4.90869e-248	dMRI
AXIN1	25217_IDP_dMRI_TBSS_L1_Anterior_limb_of_internal_capsule_L	IVW	2	0.374672	0.109254	0.000605007	0.680276	0.409492	TRUE	0.000564783	dMRI
ACE	25066_IDP_dMRI_TBSS_FA_Inferior_cerebellar_peduncle_R	IVW	14	0.0585517	0.0157403	0.000199331	8.14722	0.833878	TRUE	2.77525e-204	dMRI
RECK	25231_IDP_dMRI_TBSS_L1_Sagittal_stratum_L	IVW	8	-0.0818645	0.0209803	9.54125e-05	10.4458	0.164684	TRUE	9.62303e-157	dMRI
PDE5A	25448_IDP_dMRI_TBSS_ISOVF_Medial_lemniscus_R	IVW	4	-0.0568315	0.0158073	0.000324061	0.504094	0.917991	TRUE	1.77495e-77	dMRI
FCRLB	25233_IDP_dMRI_TBSS_L1_External_capsule_L	IVW	26	0.0302435	0.00687512	1.0876e-05	14.1287	0.959443	TRUE	0	dMRI
LGALS3	25406_IDP_dMRI_TBSS_OD_Cerebral_peduncle_R	IVW	15	0.0351645	0.00938123	0.000177973	13.564	0.482672	TRUE	0	dMRI
RALY	25372_IDP_dMRI_TBSS_ICVF_Posterior_thalamic_radiation_R	IVW	4	-0.310933	0.0582407	9.35837e-08	1.87347	0.599078	TRUE	1.10203e-10	dMRI
LDLRAP1	25348_IDP_dMRI_TBSS_ICVF_Splenium_of_corpus_callosum	IVW	2	-0.206313	0.0307174	1.86172e-11	0.0434268	0.834924	TRUE	1.56892e-11	dMRI
CD274	25419_IDP_dMRI_TBSS_OD_Posterior_corona_radiata_L	IVW	9	-0.0689243	0.0202707	0.000673387	4.27443	0.831553	TRUE	1.68642e-140	dMRI
CD209	25387_IDP_dMRI_TBSS_ICVF_Superior_fronto-occipital_fasciculus_L	IVW	4	-0.0596633	0.0184934	0.00125451	0.994373	0.802613	TRUE	1.88729e-115	dMRI
PDE5A	25238_IDP_dMRI_TBSS_L1_Fornix_cres+Stria_terminalis_R	IVW	4	-0.123264	0.0149943	2.02286e-16	1.65172	0.647721	TRUE	2.58688e-70	dMRI
PCOLCE	25350_IDP_dMRI_TBSS_ICVF_Corticospinal_tract_R	IVW	3	0.103219	0.02847	0.000288354	0.627047	0.730867	TRUE	1.19592e-38	dMRI
TNFRSF11B	25393_IDP_dMRI_TBSS_OD_Pontine_crossing_tract	IVW	9	0.0921216	0.0259717	0.000389648	7.81184	0.452062	TRUE	2.07545e-107	dMRI
AARSD1	25067_IDP_dMRI_TBSS_FA_Inferior_cerebellar_peduncle_L	IVW	3	-0.157666	0.0274783	9.59031e-09	1.26136	0.532231	TRUE	2.30075e-32	dMRI
TRIM58	25228_IDP_dMRI_TBSS_L1_Posterior_thalamic_radiation_R	IVW	3	0.123851	0.0358558	0.000552054	3.71281	0.156233	TRUE	6.59348e-56	dMRI
EVI5	25281_IDP_dMRI_TBSS_L2_External_capsule_L	IVW	4	0.191781	0.0526655	0.00027106	3.16091	0.367476	TRUE	1.30213e-42	dMRI
PPCDC	25455_IDP_dMRI_TBSS_ISOVF_Cerebral_peduncle_L	IVW	16	0.0730758	0.0117535	5.05603e-10	15.8835	0.389839	TRUE	0	dMRI
NECTIN4	25270_IDP_dMRI_TBSS_L2_Anterior_corona_radiata_R	IVW	9	0.0844001	0.0216451	9.6483e-05	8.2337	0.410981	TRUE	1.80144e-110	dMRI
OGN	25244_IDP_dMRI_TBSS_L1_Uncinate_fasciculus_R	IVW	15	-0.0256404	0.00703075	0.000265427	7.41478	0.917538	TRUE	0	dMRI
CETN3	25321_IDP_dMRI_TBSS_L3_Superior_corona_radiata_L	IVW	3	0.108608	0.0220553	8.46446e-07	1.00824	0.604038	TRUE	5.46269e-63	dMRI
PEAR1	25098_IDP_dMRI_TBSS_FA_Superior_fronto-occipital_fasciculus_R	IVW	4	0.15688	0.0338086	3.47992e-06	0.483772	0.922442	TRUE	4.95113e-70	dMRI
RALB	25203_IDP_dMRI_TBSS_L1_Body_of_corpus_callosum	IVW	3	-0.165691	0.0371092	8.00805e-06	0.149669	0.927897	TRUE	4.76181e-26	dMRI
EIF4G3	25155_IDP_dMRI_TBSS_MO_Body_of_corpus_callosum	IVW	2	-0.195727	0.0469572	3.07015e-05	1.01342	0.314084	TRUE	8.93911e-10	dMRI
RNF43	25346_IDP_dMRI_TBSS_ICVF_Genu_of_corpus_callosum	IVW	5	0.188274	0.0265218	1.25826e-12	3.39163	0.494546	TRUE	9.73464e-29	dMRI
SORT1	25391_IDP_dMRI_TBSS_ICVF_Tapetum_L	IVW	4	0.0980636	0.0270517	0.000288915	1.25752	0.739244	TRUE	5.9506e-73	dMRI
BTD	25152_IDP_dMRI_TBSS_MO_Middle_cerebellar_peduncle	IVW	13	0.0292345	0.00788308	0.000208481	12.3649	0.416838	TRUE	0	dMRI
GLO1	25413_IDP_dMRI_TBSS_OD_Retrolenticular_part_of_internal_capsule_L	IVW	6	0.0412416	0.00617745	2.45296e-11	3.80929	0.577187	TRUE	2.47795e-145	dMRI
GSN	25195_IDP_dMRI_TBSS_MO_Superior_fronto-occipital_fasciculus_L	IVW	9	-0.110815	0.0300744	0.000228977	12.3956	0.134406	TRUE	2.91196e-67	dMRI
EFNA1	25172_IDP_dMRI_TBSS_MO_Retrolenticular_part_of_internal_capsule_R	IVW	6	-0.0945931	0.0198158	1.80939e-06	4.4887	0.481397	TRUE	5.70464e-139	dMRI
CDH3	25389_IDP_dMRI_TBSS_ICVF_Uncinate_fasciculus_L	IVW	4	-0.118671	0.0209423	1.45681e-08	2.95461	0.398677	TRUE	4.15968e-21	dMRI
TREH	25311_IDP_dMRI_TBSS_L3_Cerebral_peduncle_L	IVW	21	-0.023912	0.00701427	0.000651901	15.158	0.767297	TRUE	0	dMRI
RBPMS2	25424_IDP_dMRI_TBSS_OD_External_capsule_R	IVW	4	0.15107	0.0208635	4.45713e-13	0.132034	0.987734	TRUE	1.42103e-18	dMRI
TIMM10	25087_IDP_dMRI_TBSS_FA_Sagittal_stratum_L	IVW	6	-0.104292	0.0254874	4.2784e-05	3.40163	0.638321	TRUE	1.00426e-87	dMRI
KAZALD1	25066_IDP_dMRI_TBSS_FA_Inferior_cerebellar_peduncle_R	IVW	18	0.0420322	0.012368	0.000677619	9.8404	0.910169	TRUE	0	dMRI
EPHA2	25276_IDP_dMRI_TBSS_L2_Posterior_thalamic_radiation_R	IVW	3	0.167929	0.0510143	0.000995496	0.518066	0.771798	TRUE	3.79556e-32	dMRI
HSPB1	25227_IDP_dMRI_TBSS_L1_Posterior_corona_radiata_L	IVW	14	-0.0336185	0.0101364	0.000911147	7.97773	0.845048	TRUE	0	dMRI
GIPC2	25186_IDP_dMRI_TBSS_MO_Cingulum_cingulate_gyrus_R	IVW	8	0.0506771	0.0106021	1.75358e-06	5.78008	0.56565	TRUE	3.04047e-234	dMRI
SPINK4	25297_IDP_dMRI_TBSS_L3_Pontine_crossing_tract	IVW	21	-0.0376628	0.0100794	0.000186513	18.8373	0.532426	TRUE	0	dMRI
TREH	25248_IDP_dMRI_TBSS_L2_Middle_cerebellar_peduncle	IVW	21	-0.0439445	0.00694156	2.44159e-10	16.6002	0.678763	TRUE	0	dMRI
PON2	25234_IDP_dMRI_TBSS_L1_Cingulum_cingulate_gyrus_R	IVW	24	-0.0366128	0.010377	0.000418314	25.8067	0.310078	TRUE	0	dMRI
HSPB1	25324_IDP_dMRI_TBSS_L3_Posterior_thalamic_radiation_R	IVW	14	-0.0432772	0.0107269	5.47285e-05	6.28507	0.93516	TRUE	0	dMRI
MAN1A2	25430_IDP_dMRI_TBSS_OD_Fornix_cres+Stria_terminalis_R	IVW	8	-0.062157	0.0171184	0.000282309	3.08738	0.876803	TRUE	2.41094e-146	dMRI
BCAN	25390_IDP_dMRI_TBSS_ICVF_Tapetum_R	IVW	2	-0.146601	0.0439032	0.000840236	0.191172	0.661943	TRUE	2.51514e-41	dMRI
RALB	25060_IDP_dMRI_TBSS_FA_Splenium_of_corpus_callosum	IVW	3	-0.244064	0.0416773	4.7405e-09	1.15004	0.562694	TRUE	8.35053e-23	dMRI
NPTX1	25142_IDP_dMRI_TBSS_MD_Fornix_cres+Stria_terminalis_R	IVW	12	-0.0359869	0.0099995	0.000319601	8.02615	0.710959	TRUE	3.63644e-261	dMRI
PDE5A	25267_IDP_dMRI_TBSS_L2_Posterior_limb_of_internal_capsule_L	IVW	4	-0.155248	0.0171951	1.7387e-19	3.51376	0.318982	TRUE	6.66759e-68	dMRI
SEMA6C	25454_IDP_dMRI_TBSS_ISOVF_Cerebral_peduncle_R	IVW	2	-0.187565	0.0541184	0.000528616	0.225164	0.635133	TRUE	1.07135e-12	dMRI
BTC	25306_IDP_dMRI_TBSS_L3_Inferior_cerebellar_peduncle_R	IVW	9	-0.0499802	0.0145804	0.000608243	13.2062	0.104949	TRUE	2.36062e-159	dMRI
GFRA1	25340_IDP_dMRI_TBSS_L3_Uncinate_fasciculus_R	IVW	6	-0.0284479	0.00802844	0.000395022	5.55212	0.352265	TRUE	5.47304e-105	dMRI
SPINT3	25302_IDP_dMRI_TBSS_L3_Corticospinal_tract_R	IVW	2	0.294839	0.0690844	1.97399e-05	1.23084	0.267243	TRUE	2.47375e-26	dMRI
KLK14	25246_IDP_dMRI_TBSS_L1_Tapetum_R	IVW	4	-0.0695518	0.0193563	0.000326588	0.793723	0.850968	TRUE	4.46682e-144	dMRI
ADAM15	25228_IDP_dMRI_TBSS_L1_Posterior_thalamic_radiation_R	IVW	12	-0.0579017	0.00270071	5.72641e-102	12.4515	0.330677	TRUE	0	dMRI
PTN	25093_IDP_dMRI_TBSS_FA_Cingulum_hippocampus_L	IVW	3	-0.134462	0.038189	0.000429968	2.17953	0.336296	TRUE	5.39347e-44	dMRI
TYRO3	25393_IDP_dMRI_TBSS_OD_Pontine_crossing_tract	IVW	16	0.0319236	0.00987625	0.00122772	12.7604	0.620799	TRUE	0	dMRI
CSF2	25067_IDP_dMRI_TBSS_FA_Inferior_cerebellar_peduncle_L	IVW	6	0.113601	0.00660985	3.34205e-66	4.41897	0.490798	TRUE	2.16958e-132	dMRI
ADAM23	25268_IDP_dMRI_TBSS_L2_Retrolenticular_part_of_internal_capsule_R	IVW	23	-0.0256588	0.00691668	0.000207513	16.9633	0.765385	TRUE	0	dMRI
RNF43	25361_IDP_dMRI_TBSS_ICVF_Anterior_limb_of_internal_capsule_L	IVW	5	0.281246	0.0271619	3.99532e-25	4.49971	0.342582	TRUE	6.50786e-24	dMRI
SPINT2	25436_IDP_dMRI_TBSS_OD_Uncinate_fasciculus_R	IVW	6	-0.0935013	0.0279992	0.000839507	4.38141	0.495905	TRUE	2.33495e-57	dMRI
SMOC2	25446_IDP_dMRI_TBSS_ISOVF_Corticospinal_tract_R	IVW	10	-0.0674297	0.020989	0.00131526	8.77783	0.458031	TRUE	5.30334e-198	dMRI
LGALS1	25226_IDP_dMRI_TBSS_L1_Posterior_corona_radiata_R	IVW	3	-0.0800439	0.0177124	6.21087e-06	3.42122	0.180756	TRUE	1.0375e-98	dMRI
MDK	25370_IDP_dMRI_TBSS_ICVF_Posterior_corona_radiata_R	IVW	6	-0.163869	0.0391451	2.83667e-05	8.23368	0.143819	TRUE	2.04749e-41	dMRI
THSD1	25210_IDP_dMRI_TBSS_L1_Inferior_cerebellar_peduncle_R	IVW	9	-0.124685	0.0102512	4.89821e-34	11.6874	0.165705	TRUE	9.07446e-44	dMRI
GDNF	25143_IDP_dMRI_TBSS_MD_Fornix_cres+Stria_terminalis_L	IVW	8	-0.0406592	0.011524	0.000418357	4.38563	0.734442	TRUE	3.4898e-231	dMRI
ASPSCR1	25260_IDP_dMRI_TBSS_L2_Superior_cerebellar_peduncle_R	IVW	4	-0.0997933	0.0309725	0.00127299	1.57889	0.664186	TRUE	9.46829e-83	dMRI
NAGA	25318_IDP_dMRI_TBSS_L3_Anterior_corona_radiata_R	IVW	6	0.107121	0.0162925	4.86966e-11	6.01201	0.305052	TRUE	1.5759e-78	dMRI
LRP11	25148_IDP_dMRI_TBSS_MD_Uncinate_fasciculus_R	IVW	9	0.0586955	0.013269	9.7119e-06	13.0421	0.11041	TRUE	3.44486e-209	dMRI
MPI	25148_IDP_dMRI_TBSS_MD_Uncinate_fasciculus_R	IVW	9	-0.0830491	0.0251871	0.000976226	13.1153	0.107942	TRUE	2.08156e-132	dMRI
TFRC	25359_IDP_dMRI_TBSS_ICVF_Cerebral_peduncle_L	IVW	11	0.0920428	0.017286	1.01123e-07	7.30262	0.6966	TRUE	6.37446e-208	dMRI
LDLRAP1	25208_IDP_dMRI_TBSS_L1_Medial_lemniscus_R	IVW	2	-0.212411	0.0312354	1.04385e-11	0.000119013	0.991296	TRUE	1.64424e-11	dMRI
RBPMS2	25139_IDP_dMRI_TBSS_MD_Cingulum_cingulate_gyrus_L	IVW	4	-0.12287	0.0199887	7.89805e-10	0.862051	0.834575	TRUE	1.04028e-17	dMRI
GFRA1	25349_IDP_dMRI_TBSS_ICVF_Fornix	IVW	6	0.0276049	0.00798034	0.000541953	5.63005	0.343896	TRUE	3.04828e-102	dMRI
OMD	25344_IDP_dMRI_TBSS_ICVF_Middle_cerebellar_peduncle	IVW	3	-0.203228	0.0521767	9.82002e-05	0.220533	0.895595	TRUE	3.86597e-15	dMRI
CCDC134	25154_IDP_dMRI_TBSS_MO_Genu_of_corpus_callosum	IVW	3	-0.290749	0.0617763	2.52028e-06	0.0750553	0.963168	TRUE	2.17155e-09	dMRI
PPP1R14D	25379_IDP_dMRI_TBSS_ICVF_Cingulum_cingulate_gyrus_L	IVW	2	0.261239	0.0722597	0.000300023	0.129634	0.718812	TRUE	1.75862e-06	dMRI
EIF4G3	25075_IDP_dMRI_TBSS_FA_Posterior_limb_of_internal_capsule_L	IVW	2	0.385635	0.0498178	9.87091e-15	0.170932	0.679285	TRUE	1.05499e-06	dMRI
TIE1	25326_IDP_dMRI_TBSS_L3_Sagittal_stratum_R	IVW	3	0.128425	0.0295381	1.37526e-05	1.88135	0.390364	TRUE	7.62821e-58	dMRI
GLT8D2	25417_IDP_dMRI_TBSS_OD_Superior_corona_radiata_L	IVW	3	-0.0899069	0.0237264	0.000151059	0.219917	0.895871	TRUE	6.82864e-95	dMRI
BOC	25440_IDP_dMRI_TBSS_ISOVF_Middle_cerebellar_peduncle	IVW	3	0.0971628	0.0240768	5.44778e-05	2.51542	0.284304	TRUE	1.60434e-66	dMRI
PILRB	25173_IDP_dMRI_TBSS_MO_Retrolenticular_part_of_internal_capsule_L	IVW	22	0.030966	0.00610337	3.90387e-07	27.6903	0.149156	TRUE	0	dMRI
SELE	25129_IDP_dMRI_TBSS_MD_Superior_corona_radiata_L	IVW	2	0.148388	0.0322505	4.20271e-06	5.22419e-05	0.994233	TRUE	9.74211e-18	dMRI
PLAU	25396_IDP_dMRI_TBSS_OD_Splenium_of_corpus_callosum	IVW	8	0.0711879	0.0217462	0.00106196	5.04948	0.653924	TRUE	4.32262e-42	dMRI
SDCCAG8	25336_IDP_dMRI_TBSS_L3_Superior_longitudinal_fasciculus_R	IVW	5	0.0901876	0.0174313	2.2929e-07	2.2368	0.692298	TRUE	3.10248e-111	dMRI
FGF5	25141_IDP_dMRI_TBSS_MD_Cingulum_hippocampus_L	IVW	21	0.0680341	0.0118003	8.14484e-09	26.0574	0.163925	TRUE	3.2733e-277	dMRI
AOC3	25455_IDP_dMRI_TBSS_ISOVF_Cerebral_peduncle_L	IVW	20	0.036354	0.0083995	1.50395e-05	11.4123	0.909189	TRUE	0	dMRI
UROS	25272_IDP_dMRI_TBSS_L2_Superior_corona_radiata_R	IVW	2	-0.161205	0.0320867	5.0591e-07	0.408192	0.522888	TRUE	1.18886e-23	dMRI
MMP7	25345_IDP_dMRI_TBSS_ICVF_Pontine_crossing_tract	IVW	5	-0.0736535	0.0225127	0.00106927	3.22032	0.521655	TRUE	1.19792e-131	dMRI
PAM	25202_IDP_dMRI_TBSS_L1_Genu_of_corpus_callosum	IVW	23	0.0218196	0.00576724	0.000154719	16.1738	0.807166	TRUE	0	dMRI
TEF	25274_IDP_dMRI_TBSS_L2_Posterior_corona_radiata_R	IVW	3	0.114439	0.0304603	0.00017197	2.22836	0.328185	TRUE	5.48967e-20	dMRI
CTSS	25398_IDP_dMRI_TBSS_OD_Corticospinal_tract_R	IVW	20	0.0265318	0.0073719	0.000319382	16.6224	0.615435	TRUE	0	dMRI
BCAN	25382_IDP_dMRI_TBSS_ICVF_Fornix_cres+Stria_terminalis_R	IVW	2	-0.21538	0.0465957	3.79498e-06	6.81454e-06	0.997917	TRUE	9.34238e-36	dMRI
RNF43	25094_IDP_dMRI_TBSS_FA_Fornix_cres+Stria_terminalis_R	IVW	5	-0.0861456	0.0236361	0.000267743	0.426702	0.980233	TRUE	5.64018e-38	dMRI
UROD	25349_IDP_dMRI_TBSS_ICVF_Fornix	IVW	13	-0.0762714	0.0139433	4.49777e-08	9.88703	0.62587	TRUE	0	dMRI
LGALS4	25319_IDP_dMRI_TBSS_L3_Anterior_corona_radiata_L	IVW	4	0.168845	0.0508029	0.000888853	1.87216	0.599358	TRUE	3.66575e-33	dMRI
ASPN	25197_IDP_dMRI_TBSS_MO_Uncinate_fasciculus_L	IVW	7	0.0741279	0.0149382	6.96571e-07	2.90189	0.821056	TRUE	2.89341e-247	dMRI
TNFSF12	25347_IDP_dMRI_TBSS_ICVF_Body_of_corpus_callosum	IVW	4	-0.081146	0.0195961	3.45893e-05	0.875817	0.83126	TRUE	5.54203e-130	dMRI
BCAN	25074_IDP_dMRI_TBSS_FA_Posterior_limb_of_internal_capsule_R	IVW	2	-0.169254	0.0469489	0.00031207	0.0032905	0.954256	TRUE	4.08029e-40	dMRI
FAM172A	25475_IDP_dMRI_TBSS_ISOVF_Cingulum_cingulate_gyrus_L	IVW	6	0.132341	0.032548	4.78228e-05	6.02593	0.303704	TRUE	3.41358e-79	dMRI
THSD1	25193_IDP_dMRI_TBSS_MO_Superior_longitudinal_fasciculus_L	IVW	9	0.189871	0.0101967	2.1791e-77	7.35904	0.498436	TRUE	5.17395e-43	dMRI
TEK	25087_IDP_dMRI_TBSS_FA_Sagittal_stratum_L	IVW	13	0.0463646	0.0139877	0.000917496	17.1164	0.145271	TRUE	0	dMRI
GP1BA	25402_IDP_dMRI_TBSS_OD_Inferior_cerebellar_peduncle_R	IVW	3	-0.132145	0.0380478	0.000514415	2.75374	0.252367	TRUE	1.54848e-26	dMRI
IL4R	25133_IDP_dMRI_TBSS_MD_Posterior_thalamic_radiation_L	IVW	7	0.0395111	0.0104626	0.000159095	3.1669	0.787626	TRUE	7.6413e-116	dMRI
MEGF10	25325_IDP_dMRI_TBSS_L3_Posterior_thalamic_radiation_L	IVW	14	0.0736771	0.0151881	1.22859e-06	18.5748	0.136888	TRUE	1.94151e-299	dMRI
IL1R2	25220_IDP_dMRI_TBSS_L1_Retrolenticular_part_of_internal_capsule_R	IVW	14	-0.0610919	0.010068	1.29577e-09	10.9767	0.612768	TRUE	4.37689e-296	dMRI
TEK	25379_IDP_dMRI_TBSS_ICVF_Cingulum_cingulate_gyrus_L	IVW	13	0.0473416	0.0113113	2.84729e-05	10.1175	0.60565	TRUE	0	dMRI
FLRT2	25195_IDP_dMRI_TBSS_MO_Superior_fronto-occipital_fasciculus_L	IVW	14	0.042098	0.013028	0.00123205	13.8974	0.381111	TRUE	0	dMRI
TIE1	25135_IDP_dMRI_TBSS_MD_Sagittal_stratum_L	IVW	3	0.132706	0.0278884	1.95076e-06	3.18506	0.20341	TRUE	3.05747e-55	dMRI
RTN4R	25443_IDP_dMRI_TBSS_ISOVF_Body_of_corpus_callosum	IVW	8	0.0532314	0.0143667	0.000211242	0.646917	0.998711	TRUE	5.9172e-178	dMRI
MEGF10	25352_IDP_dMRI_TBSS_ICVF_Medial_lemniscus_R	IVW	14	-0.0499979	0.0121381	3.80381e-05	14.0392	0.371089	TRUE	0	dMRI
GASK1A	25367_IDP_dMRI_TBSS_ICVF_Anterior_corona_radiata_L	IVW	14	0.0362268	0.00986486	0.000240366	15.591	0.271925	TRUE	0	dMRI
PPP1R14D	25270_IDP_dMRI_TBSS_L2_Anterior_corona_radiata_R	IVW	2	-0.242433	0.068513	0.00040242	0.476207	0.490145	TRUE	2.1213e-06	dMRI
MDM1	25223_IDP_dMRI_TBSS_L1_Anterior_corona_radiata_L	IVW	2	-0.112634	0.0350375	0.00130601	0.223759	0.636191	TRUE	3.72028e-51	dMRI
HAVCR1	25203_IDP_dMRI_TBSS_L1_Body_of_corpus_callosum	IVW	22	0.0454378	0.0132527	0.000606753	21.806	0.410763	TRUE	0	dMRI
PRKAR2A	25314_IDP_dMRI_TBSS_L3_Posterior_limb_of_internal_capsule_R	IVW	5	0.10471	0.0152581	6.76425e-12	0.869623	0.928878	TRUE	7.22137e-18	dMRI
EVI5	25300_IDP_dMRI_TBSS_L3_Splenium_of_corpus_callosum	IVW	4	0.197204	0.0548243	0.000321879	1.03685	0.792337	TRUE	2.59489e-41	dMRI
SUGP1	25185_IDP_dMRI_TBSS_MO_External_capsule_L	IVW	5	0.0529158	0.0143491	0.000226259	0.608503	0.962114	TRUE	1.52654e-184	dMRI
INHBC	25380_IDP_dMRI_TBSS_ICVF_Cingulum_hippocampus_R	IVW	20	0.0469002	0.0122415	0.000127496	19.4349	0.429271	TRUE	0	dMRI
CEACAM21	25396_IDP_dMRI_TBSS_OD_Splenium_of_corpus_callosum	IVW	29	0.0253625	0.00616291	3.86617e-05	30.507	0.339399	TRUE	0	dMRI
RNF43	25112_IDP_dMRI_TBSS_MD_Medial_lemniscus_R	IVW	5	-0.19537	0.0260941	7.03822e-14	2.36951	0.668145	TRUE	3.74232e-29	dMRI
ECE1	25168_IDP_dMRI_TBSS_MO_Anterior_limb_of_internal_capsule_R	IVW	3	0.243147	0.0690765	0.0004316	1.02657	0.598527	TRUE	1.10154e-10	dMRI
ITIH4	25410_IDP_dMRI_TBSS_OD_Posterior_limb_of_internal_capsule_R	IVW	13	-0.0535725	0.0141443	0.00015213	10.647	0.559384	TRUE	0	dMRI
PTPRK	25127_IDP_dMRI_TBSS_MD_Anterior_corona_radiata_L	IVW	3	0.165619	0.0482068	0.000591267	0.719454	0.697867	TRUE	7.07671e-17	dMRI
CLEC7A	25194_IDP_dMRI_TBSS_MO_Superior_fronto-occipital_fasciculus_R	IVW	18	0.0443891	0.010514	2.42248e-05	20.2401	0.262133	TRUE	0	dMRI
EIF4G3	25146_IDP_dMRI_TBSS_MD_Superior_fronto-occipital_fasciculus_R	IVW	2	0.207634	0.0443461	2.83908e-06	0.105269	0.745596	TRUE	9.8735e-10	dMRI
TIE1	25089_IDP_dMRI_TBSS_FA_External_capsule_L	IVW	3	-0.11028	0.029085	0.000149659	3.17655	0.204278	TRUE	1.12489e-58	dMRI
CNTN3	25268_IDP_dMRI_TBSS_L2_Retrolenticular_part_of_internal_capsule_R	IVW	12	-0.0710101	0.0146344	1.22058e-06	6.20019	0.859679	TRUE	1.09424e-221	dMRI
MDK	25242_IDP_dMRI_TBSS_L1_Superior_fronto-occipital_fasciculus_R	IVW	6	0.106772	0.0287878	0.000208133	3.37855	0.641838	TRUE	1.66667e-56	dMRI
LGALS1	25480_IDP_dMRI_TBSS_ISOVF_Superior_longitudinal_fasciculus_R	IVW	3	0.0824539	0.0186293	9.59878e-06	0.220668	0.895535	TRUE	3.9677e-101	dMRI
MMP3	25215_IDP_dMRI_TBSS_L1_Cerebral_peduncle_L	IVW	15	0.0639126	0.0173613	0.000232021	9.26044	0.814013	TRUE	0	dMRI
ASPN	25209_IDP_dMRI_TBSS_L1_Medial_lemniscus_L	IVW	7	0.121534	0.0191222	2.07536e-10	10.2938	0.112812	TRUE	2.5097e-233	dMRI
BCL2L15	25149_IDP_dMRI_TBSS_MD_Uncinate_fasciculus_L	IVW	3	-0.0727011	0.0217458	0.00082813	0.0870159	0.957425	TRUE	4.06195e-75	dMRI
AAMDC	25362_IDP_dMRI_TBSS_ICVF_Posterior_limb_of_internal_capsule_R	IVW	20	-0.0257995	0.0035816	5.8759e-13	20.508	0.364613	TRUE	0	dMRI
IGFBP3	25384_IDP_dMRI_TBSS_ICVF_Superior_longitudinal_fasciculus_R	IVW	13	-0.0578021	0.0165538	0.000479832	7.34172	0.83423	TRUE	1.75749e-240	dMRI
CR2	25348_IDP_dMRI_TBSS_ICVF_Splenium_of_corpus_callosum	IVW	5	0.121584	0.026919	6.28249e-06	3.84046	0.428028	TRUE	3.42289e-89	dMRI
SMOC2	25305_IDP_dMRI_TBSS_L3_Medial_lemniscus_L	IVW	10	-0.0666953	0.0200105	0.000859113	7.4867	0.586582	TRUE	4.22516e-198	dMRI
ANGPTL3	25335_IDP_dMRI_TBSS_L3_Fornix_cres+Stria_terminalis_L	IVW	7	0.0357601	0.00577029	5.74473e-10	6.54657	0.36482	TRUE	3.12386e-191	dMRI
IGF1R	25455_IDP_dMRI_TBSS_ISOVF_Cerebral_peduncle_L	IVW	2	0.23435	0.0628288	0.000191493	0.873795	0.349907	TRUE	1.3848e-17	dMRI
EPHA2	25315_IDP_dMRI_TBSS_L3_Posterior_limb_of_internal_capsule_L	IVW	3	0.176757	0.0520884	0.00069031	2.07751	0.353895	TRUE	7.73214e-32	dMRI
PDE5A	25178_IDP_dMRI_TBSS_MO_Posterior_corona_radiata_R	IVW	4	0.0547597	0.0167568	0.00108345	3.49588	0.321296	TRUE	1.84443e-79	dMRI
CLMP	25452_IDP_dMRI_TBSS_ISOVF_Superior_cerebellar_peduncle_R	IVW	3	-0.0752502	0.0226164	0.000877108	0.153911	0.925931	TRUE	9.01611e-112	dMRI
PTH1R	25295_IDP_dMRI_TBSS_L2_Tapetum_L	IVW	8	0.0835556	0.018534	6.53721e-06	9.24926	0.235252	TRUE	3.23183e-36	dMRI
CDH3	25402_IDP_dMRI_TBSS_OD_Inferior_cerebellar_peduncle_R	IVW	4	-0.243035	0.0194524	8.06207e-36	1.81783	0.611063	TRUE	3.62433e-15	dMRI
ECM1	25153_IDP_dMRI_TBSS_MO_Pontine_crossing_tract	IVW	18	-0.0355663	0.00928611	0.000128118	20.6636	0.241698	TRUE	0	dMRI
MEGF11	25120_IDP_dMRI_TBSS_MD_Anterior_limb_of_internal_capsule_R	IVW	3	-0.115309	0.0332341	0.000521202	0.477552	0.787591	TRUE	3.03309e-43	dMRI
ITIH4	25220_IDP_dMRI_TBSS_L1_Retrolenticular_part_of_internal_capsule_R	IVW	13	0.0435353	0.0129898	0.000803768	6.52009	0.887633	TRUE	0	dMRI
AARSD1	25234_IDP_dMRI_TBSS_L1_Cingulum_cingulate_gyrus_R	IVW	3	0.233295	0.0283874	2.06455e-16	2.59148	0.273695	TRUE	2.53657e-28	dMRI
UROS	25081_IDP_dMRI_TBSS_FA_Superior_corona_radiata_L	IVW	2	0.160457	0.0332144	1.35896e-06	0.556925	0.455502	TRUE	5.57254e-24	dMRI
EGLN1	25480_IDP_dMRI_TBSS_ISOVF_Superior_longitudinal_fasciculus_R	IVW	4	0.126287	0.0320005	7.9336e-05	1.61885	0.655123	TRUE	3.10834e-47	dMRI
MDH1	25365_IDP_dMRI_TBSS_ICVF_Retrolenticular_part_of_internal_capsule_L	IVW	5	0.128334	0.0337546	0.000143553	0.536533	0.969848	TRUE	2.25433e-32	dMRI
ADAM15	25149_IDP_dMRI_TBSS_MD_Uncinate_fasciculus_L	IVW	12	-0.0285199	0.00291024	1.12779e-22	14.4035	0.211465	TRUE	0	dMRI
OMD	25121_IDP_dMRI_TBSS_MD_Anterior_limb_of_internal_capsule_L	IVW	3	-0.168028	0.0490292	0.000610054	0.022556	0.988785	TRUE	4.62842e-16	dMRI
PRKAR2A	25207_IDP_dMRI_TBSS_L1_Corticospinal_tract_L	IVW	5	0.122497	0.0159973	1.89815e-14	1.89714	0.754671	TRUE	9.27853e-19	dMRI
S100A13	25245_IDP_dMRI_TBSS_L1_Uncinate_fasciculus_L	IVW	12	0.0737481	0.0133901	3.63645e-08	8.92393	0.628914	TRUE	8.92428e-163	dMRI
OCLN	25349_IDP_dMRI_TBSS_ICVF_Fornix	IVW	4	-0.208086	0.0562629	0.00021692	5.05509	0.167807	TRUE	1.17585e-55	dMRI
GPR37	25456_IDP_dMRI_TBSS_ISOVF_Anterior_limb_of_internal_capsule_R	IVW	15	0.0488598	0.011573	2.42287e-05	17.7289	0.21941	TRUE	0	dMRI
KRT19	25404_IDP_dMRI_TBSS_OD_Superior_cerebellar_peduncle_R	IVW	2	0.177876	0.0492091	0.0003007	0.282221	0.595249	TRUE	8.58993e-28	dMRI
ESM1	25164_IDP_dMRI_TBSS_MO_Superior_cerebellar_peduncle_R	IVW	6	0.098393	0.027553	0.000355567	2.07169	0.83914	TRUE	3.19718e-78	dMRI
SCARF2	25374_IDP_dMRI_TBSS_ICVF_Sagittal_stratum_R	IVW	3	-0.118803	0.0259215	4.57918e-06	0.356546	0.836714	TRUE	7.47186e-82	dMRI
GLO1	25421_IDP_dMRI_TBSS_OD_Posterior_thalamic_radiation_L	IVW	6	0.0255233	0.00748653	0.00065147	6.68939	0.244785	TRUE	2.87438e-141	dMRI
ADAM9	25277_IDP_dMRI_TBSS_L2_Posterior_thalamic_radiation_L	IVW	7	0.127787	0.0371316	0.00057858	9.97564	0.125682	TRUE	3.16127e-43	dMRI
MAN1A2	25151_IDP_dMRI_TBSS_MD_Tapetum_L	IVW	8	0.0863859	0.0186286	3.53028e-06	7.29104	0.399219	TRUE	6.51727e-141	dMRI
FBN2	25175_IDP_dMRI_TBSS_MO_Anterior_corona_radiata_L	IVW	9	0.075779	0.0182395	3.25766e-05	4.78684	0.780097	TRUE	1.97106e-200	dMRI
GLT8D2	25393_IDP_dMRI_TBSS_OD_Pontine_crossing_tract	IVW	3	0.0856051	0.0218147	8.70235e-05	0.472297	0.789663	TRUE	1.63293e-94	dMRI
RALY	25201_IDP_dMRI_TBSS_L1_Pontine_crossing_tract	IVW	4	0.26503	0.0796885	0.000881585	5.81589	0.120919	TRUE	2.46021e-13	dMRI
CNPY4	25344_IDP_dMRI_TBSS_ICVF_Middle_cerebellar_peduncle	IVW	11	-0.127517	0.0290288	1.11918e-05	4.72746	0.908625	TRUE	2.06517e-122	dMRI
MECR	25207_IDP_dMRI_TBSS_L1_Corticospinal_tract_L	IVW	4	0.195696	0.0548704	0.000361754	0.670185	0.880193	TRUE	2.6115e-19	dMRI
TEF	25381_IDP_dMRI_TBSS_ICVF_Cingulum_hippocampus_L	IVW	3	0.244394	0.0299216	3.14072e-16	0.791097	0.673311	TRUE	2.03061e-13	dMRI
CYB5R2	25346_IDP_dMRI_TBSS_ICVF_Genu_of_corpus_callosum	IVW	6	0.0838931	0.0248031	0.000718662	4.6304	0.462628	TRUE	5.49027e-132	dMRI
FGF2	25159_IDP_dMRI_TBSS_MO_Corticospinal_tract_L	IVW	14	-0.0421272	0.00882951	1.83142e-06	16.266	0.235063	TRUE	0	dMRI
THSD1	25450_IDP_dMRI_TBSS_ISOVF_Inferior_cerebellar_peduncle_R	IVW	9	0.103693	0.0126541	2.51847e-16	12.8889	0.115729	TRUE	7.78115e-48	dMRI
ANGPTL3	25278_IDP_dMRI_TBSS_L2_Sagittal_stratum_R	IVW	7	-0.0421436	0.00597105	1.68932e-12	4.06663	0.66766	TRUE	2.33234e-178	dMRI
RELT	25168_IDP_dMRI_TBSS_MO_Anterior_limb_of_internal_capsule_R	IVW	11	0.0500402	0.0142609	0.000449968	12.2739	0.267145	TRUE	2.07545e-266	dMRI
GBP2	25160_IDP_dMRI_TBSS_MO_Medial_lemniscus_R	IVW	4	-0.205317	0.0464059	9.67182e-06	0.771351	0.856306	TRUE	1.38047e-27	dMRI
UROS	25205_IDP_dMRI_TBSS_L1_Fornix	IVW	2	-0.161019	0.0286508	1.90891e-08	0.0136608	0.906955	TRUE	1.42215e-22	dMRI
GFRA1	25274_IDP_dMRI_TBSS_L2_Posterior_corona_radiata_R	IVW	6	-0.0546497	0.00850256	1.29771e-10	6.25776	0.28194	TRUE	5.58886e-105	dMRI
SPRY2	25383_IDP_dMRI_TBSS_ICVF_Fornix_cres+Stria_terminalis_L	IVW	3	-0.25037	0.0737276	0.000684095	1.00882	0.603861	TRUE	3.39332e-16	dMRI
CD46	25248_IDP_dMRI_TBSS_L2_Middle_cerebellar_peduncle	IVW	2	-0.245208	0.0724897	0.000717886	1.07438	0.299957	TRUE	4.11594e-11	dMRI
ZBTB16	25314_IDP_dMRI_TBSS_L3_Posterior_limb_of_internal_capsule_R	IVW	8	-0.0486486	0.0146127	0.000870993	4.43588	0.728425	TRUE	2.11464e-192	dMRI
PGD	25083_IDP_dMRI_TBSS_FA_Posterior_corona_radiata_L	IVW	4	0.059881	0.0181593	0.000975341	1.37542	0.711307	TRUE	1.06337e-147	dMRI
LDLRAP1	25378_IDP_dMRI_TBSS_ICVF_Cingulum_cingulate_gyrus_R	IVW	2	-0.101357	0.0301307	0.000768455	0.0803679	0.776799	TRUE	1.90368e-14	dMRI
GFAP	25207_IDP_dMRI_TBSS_L1_Corticospinal_tract_L	IVW	6	0.128371	0.0368144	0.000488518	6.90572	0.227747	TRUE	3.47016e-29	dMRI
LYPD8	25360_IDP_dMRI_TBSS_ICVF_Anterior_limb_of_internal_capsule_R	IVW	16	-0.0343736	0.0100683	0.000640036	12.9731	0.604376	TRUE	0	dMRI
RNF43	25203_IDP_dMRI_TBSS_L1_Body_of_corpus_callosum	IVW	5	0.0909186	0.0245098	0.000207691	2.10994	0.715546	TRUE	4.44805e-35	dMRI
LDLRAP1	25416_IDP_dMRI_TBSS_OD_Superior_corona_radiata_R	IVW	2	-0.153238	0.0306876	5.92993e-07	0.00275377	0.958149	TRUE	4.20246e-13	dMRI
PTPRF	25063_IDP_dMRI_TBSS_FA_Corticospinal_tract_L	IVW	2	0.362947	0.0945153	0.000122992	0.23172	0.630251	TRUE	1.47513e-07	dMRI
APOD	25138_IDP_dMRI_TBSS_MD_Cingulum_cingulate_gyrus_R	IVW	6	-0.109274	0.0273122	6.30915e-05	4.95695	0.421157	TRUE	4.81669e-74	dMRI
ASPN	25160_IDP_dMRI_TBSS_MO_Medial_lemniscus_R	IVW	7	0.0596874	0.0163867	0.00027008	7.58779	0.269884	TRUE	1.44941e-247	dMRI
CRISP2	25249_IDP_dMRI_TBSS_L2_Pontine_crossing_tract	IVW	36	0.0432294	0.00782621	3.32001e-08	34.8786	0.473972	TRUE	0	dMRI
OPLAH	25381_IDP_dMRI_TBSS_ICVF_Cingulum_hippocampus_L	IVW	2	0.135187	0.0343473	8.28869e-05	0.337355	0.56136	TRUE	6.57732e-54	dMRI
NT5E	25180_IDP_dMRI_TBSS_MO_Posterior_thalamic_radiation_R	IVW	27	-0.0307945	0.00764093	5.57299e-05	26.0893	0.458206	TRUE	0	dMRI
BRSK2	25238_IDP_dMRI_TBSS_L1_Fornix_cres+Stria_terminalis_R	IVW	6	-0.0633172	0.0173395	0.000260587	3.64301	0.601868	TRUE	1.6425e-152	dMRI
PCDH7	25301_IDP_dMRI_TBSS_L3_Fornix	IVW	4	0.153633	0.0443181	0.000527098	0.496433	0.919674	TRUE	3.15199e-22	dMRI
SPINT1	25126_IDP_dMRI_TBSS_MD_Anterior_corona_radiata_R	IVW	12	-0.0476749	0.00973827	9.7997e-07	7.79643	0.731415	TRUE	0	dMRI
MMUT	25469_IDP_dMRI_TBSS_ISOVF_Posterior_thalamic_radiation_L	IVW	3	-0.167071	0.0347659	1.54299e-06	1.49573	0.473376	TRUE	5.29192e-25	dMRI
CDH3	25094_IDP_dMRI_TBSS_FA_Fornix_cres+Stria_terminalis_R	IVW	4	0.0854193	0.0224283	0.000139783	3.94987	0.266928	TRUE	2.11049e-21	dMRI
CSF2	25161_IDP_dMRI_TBSS_MO_Medial_lemniscus_L	IVW	6	-0.043959	0.00919943	1.7665e-06	8.40652	0.135209	TRUE	2.42441e-160	dMRI
LDLRAP1	25112_IDP_dMRI_TBSS_MD_Medial_lemniscus_R	IVW	2	-0.16739	0.030479	3.97464e-08	0.00400978	0.949509	TRUE	1.27529e-12	dMRI
ITGAV	25360_IDP_dMRI_TBSS_ICVF_Anterior_limb_of_internal_capsule_R	IVW	9	0.0846491	0.0238144	0.000378653	6.98136	0.538645	TRUE	1.55579e-73	dMRI
EIF4G3	25432_IDP_dMRI_TBSS_OD_Superior_longitudinal_fasciculus_R	IVW	2	-0.177489	0.0508027	0.000476384	0.620694	0.43079	TRUE	8.04678e-11	dMRI
TEK	25370_IDP_dMRI_TBSS_ICVF_Posterior_corona_radiata_R	IVW	13	0.0539502	0.0112868	1.75364e-06	9.28347	0.678546	TRUE	0	dMRI
TREH	25451_IDP_dMRI_TBSS_ISOVF_Inferior_cerebellar_peduncle_L	IVW	21	-0.0303674	0.0068941	1.05867e-05	19.1078	0.514827	TRUE	0	dMRI
CETN3	25105_IDP_dMRI_TBSS_MD_Pontine_crossing_tract	IVW	3	0.0820651	0.0240927	0.00065868	0.195306	0.906964	TRUE	2.96843e-68	dMRI
GFRA1	25313_IDP_dMRI_TBSS_L3_Anterior_limb_of_internal_capsule_L	IVW	6	-0.0691192	0.00886129	6.18412e-15	7.9209	0.160649	TRUE	1.06207e-101	dMRI
ADAM15	25153_IDP_dMRI_TBSS_MO_Pontine_crossing_tract	IVW	12	-0.0170819	0.003178	7.65612e-08	16.4012	0.126877	TRUE	0	dMRI
PLA2G2A	25235_IDP_dMRI_TBSS_L1_Cingulum_cingulate_gyrus_L	IVW	7	-0.0519885	0.0156883	0.000920214	2.82148	0.830897	TRUE	3.4856e-128	dMRI
SPINT3	25292_IDP_dMRI_TBSS_L2_Uncinate_fasciculus_R	IVW	2	0.345533	0.0682667	4.15937e-07	2.06287	0.150926	TRUE	2.00835e-24	dMRI
DKK4	25374_IDP_dMRI_TBSS_ICVF_Sagittal_stratum_R	IVW	5	-0.103148	0.0303062	0.000665189	4.25847	0.372155	TRUE	1.14625e-103	dMRI
PTPRC	25357_IDP_dMRI_TBSS_ICVF_Superior_cerebellar_peduncle_L	IVW	7	0.13362	0.0411204	0.00115621	10.322	0.111729	TRUE	1.22253e-80	dMRI
PIK3IP1	25318_IDP_dMRI_TBSS_L3_Anterior_corona_radiata_R	IVW	8	0.0742332	0.014385	2.46327e-07	8.10143	0.323735	TRUE	4.45237e-249	dMRI
TEF	25438_IDP_dMRI_TBSS_OD_Tapetum_R	IVW	3	0.116364	0.0311931	0.000191145	0.114099	0.944547	TRUE	2.59868e-19	dMRI
RBPMS2	25129_IDP_dMRI_TBSS_MD_Superior_corona_radiata_L	IVW	4	-0.143779	0.0189808	3.5928e-14	1.37311	0.711849	TRUE	5.4297e-17	dMRI
RALB	25361_IDP_dMRI_TBSS_ICVF_Anterior_limb_of_internal_capsule_L	IVW	3	-0.183857	0.0387648	2.10696e-06	1.93374	0.380272	TRUE	3.99862e-25	dMRI
CA14	25222_IDP_dMRI_TBSS_L1_Anterior_corona_radiata_R	IVW	16	-0.0667086	0.0154739	1.62491e-05	11.0109	0.751823	TRUE	2.14008e-160	dMRI
CD164	25442_IDP_dMRI_TBSS_ISOVF_Genu_of_corpus_callosum	IVW	3	-0.0379711	0.0103306	0.000237306	0.887711	0.641558	TRUE	1.82118e-83	dMRI
GDNF	25214_IDP_dMRI_TBSS_L1_Cerebral_peduncle_R	IVW	8	-0.0953006	0.0144589	4.36453e-11	10.4186	0.166067	TRUE	2.39568e-222	dMRI
GLO1	25246_IDP_dMRI_TBSS_L1_Tapetum_R	IVW	6	-0.0269416	0.00629324	1.86024e-05	1.31159	0.933735	TRUE	1.34774e-151	dMRI
CTSB	25339_IDP_dMRI_TBSS_L3_Superior_fronto-occipital_fasciculus_L	IVW	7	0.0330698	0.00766441	1.59804e-05	7.28148	0.295599	TRUE	0	dMRI
CRYZL1	25181_IDP_dMRI_TBSS_MO_Posterior_thalamic_radiation_L	IVW	3	-0.156592	0.046606	0.000779662	0.293743	0.863405	TRUE	8.17809e-45	dMRI
CD4	25472_IDP_dMRI_TBSS_ISOVF_External_capsule_R	IVW	3	-0.0781552	0.0225563	0.000530443	0.0154802	0.99229	TRUE	1.6793e-77	dMRI
FAM3D	25175_IDP_dMRI_TBSS_MO_Anterior_corona_radiata_L	IVW	4	0.0446925	0.0135007	0.000931702	4.01676	0.259659	TRUE	9.88124e-102	dMRI
MEGF10	25073_IDP_dMRI_TBSS_FA_Anterior_limb_of_internal_capsule_L	IVW	14	-0.0477273	0.0132844	0.000327243	12.3876	0.496141	TRUE	0	dMRI
AXIN1	25241_IDP_dMRI_TBSS_L1_Superior_longitudinal_fasciculus_L	IVW	2	0.559411	0.11513	1.18011e-06	0.710005	0.399442	TRUE	0.0148137	dMRI
NCAN	25336_IDP_dMRI_TBSS_L3_Superior_longitudinal_fasciculus_R	IVW	5	-0.145545	0.0374781	0.000102976	1.08742	0.896262	TRUE	1.01282e-64	dMRI
MANSC4	25333_IDP_dMRI_TBSS_L3_Cingulum_hippocampus_L	IVW	18	-0.0267109	0.00725198	0.000230269	15.1283	0.586242	TRUE	0	dMRI
ITGAM	25402_IDP_dMRI_TBSS_OD_Inferior_cerebellar_peduncle_R	IVW	4	0.135333	0.0287248	2.46058e-06	1.80147	0.614615	TRUE	4.86157e-45	dMRI
NPHS1	25359_IDP_dMRI_TBSS_ICVF_Cerebral_peduncle_L	IVW	16	-0.0409815	0.0110057	0.000196352	12.5153	0.639678	TRUE	6.10303e-306	dMRI
CA3	25407_IDP_dMRI_TBSS_OD_Cerebral_peduncle_L	IVW	9	-0.102961	0.0310698	0.000920203	9.97685	0.266655	TRUE	7.69622e-82	dMRI
BCHE	25292_IDP_dMRI_TBSS_L2_Uncinate_fasciculus_R	IVW	25	-0.0448932	0.00827034	5.69208e-08	31.5115	0.139575	TRUE	0	dMRI
AOC3	25083_IDP_dMRI_TBSS_FA_Posterior_corona_radiata_L	IVW	20	-0.039042	0.00975111	6.23198e-05	25.0557	0.158716	TRUE	0	dMRI
EFNA1	25251_IDP_dMRI_TBSS_L2_Body_of_corpus_callosum	IVW	6	-0.0659646	0.0194234	0.000683436	5.34967	0.374711	TRUE	6.02533e-150	dMRI
NAGA	25387_IDP_dMRI_TBSS_ICVF_Superior_fronto-occipital_fasciculus_L	IVW	6	-0.0819847	0.0186088	1.05444e-05	8.13877	0.148752	TRUE	2.41184e-83	dMRI
ICAM1	25099_IDP_dMRI_TBSS_FA_Superior_fronto-occipital_fasciculus_L	IVW	12	0.0231972	0.00697129	0.000876199	10.4145	0.493535	TRUE	5.02936e-189	dMRI
OPLAH	25135_IDP_dMRI_TBSS_MD_Sagittal_stratum_L	IVW	2	-0.11045	0.0322334	0.000611278	0.653948	0.418705	TRUE	1.42144e-54	dMRI
TREH	25152_IDP_dMRI_TBSS_MO_Middle_cerebellar_peduncle	IVW	21	0.0258554	0.00721065	0.000336137	12.6017	0.893813	TRUE	0	dMRI
CTHRC1	25429_IDP_dMRI_TBSS_OD_Cingulum_hippocampus_L	IVW	5	0.102623	0.0315785	0.00115491	3.77315	0.437576	TRUE	1.01681e-64	dMRI
PGD	25132_IDP_dMRI_TBSS_MD_Posterior_thalamic_radiation_R	IVW	4	-0.0751078	0.0168333	8.12489e-06	1.07202	0.783833	TRUE	6.00308e-144	dMRI
PCOLCE	25305_IDP_dMRI_TBSS_L3_Medial_lemniscus_L	IVW	3	0.0987857	0.0282966	0.000481079	1.17047	0.556974	TRUE	6.84727e-40	dMRI
CFH	25211_IDP_dMRI_TBSS_L1_Inferior_cerebellar_peduncle_L	IVW	21	0.0463734	0.00673983	5.96453e-12	16.3844	0.69251	TRUE	0	dMRI
PIK3IP1	25270_IDP_dMRI_TBSS_L2_Anterior_corona_radiata_R	IVW	8	0.0788292	0.0134814	4.99734e-09	5.01099	0.658622	TRUE	9.78992e-242	dMRI
FABP2	25075_IDP_dMRI_TBSS_FA_Posterior_limb_of_internal_capsule_L	IVW	8	0.0878099	0.0243081	0.000303406	1.11029	0.992848	TRUE	4.93618e-143	dMRI
TNFAIP8	25298_IDP_dMRI_TBSS_L3_Genu_of_corpus_callosum	IVW	2	0.217119	0.0541121	6.01045e-05	0.494296	0.482017	TRUE	1.63898e-09	dMRI
TGFBR3	25069_IDP_dMRI_TBSS_FA_Superior_cerebellar_peduncle_L	IVW	6	0.0621331	0.0160917	0.000112833	5.58736	0.348462	TRUE	2.51557e-52	dMRI
PGD	25233_IDP_dMRI_TBSS_L1_External_capsule_L	IVW	4	-0.0916058	0.0167193	4.27632e-08	2.16014	0.539843	TRUE	2.83919e-145	dMRI
CTSB	25131_IDP_dMRI_TBSS_MD_Posterior_corona_radiata_L	IVW	7	-0.027113	0.00705923	0.000122642	4.94378	0.551044	TRUE	0	dMRI
APOBR	25149_IDP_dMRI_TBSS_MD_Uncinate_fasciculus_L	IVW	18	-0.0175448	0.00538546	0.00112272	16.8839	0.46226	TRUE	0	dMRI
OPLAH	25275_IDP_dMRI_TBSS_L2_Posterior_corona_radiata_L	IVW	2	-0.123118	0.0347482	0.000395408	0.669265	0.413308	TRUE	7.4778e-54	dMRI
PTPRN2	25119_IDP_dMRI_TBSS_MD_Cerebral_peduncle_L	IVW	7	0.123751	0.0346627	0.000356766	1.46218	0.961967	TRUE	3.21699e-69	dMRI
PAEP	25421_IDP_dMRI_TBSS_OD_Posterior_thalamic_radiation_L	IVW	6	-0.048816	0.0131118	0.000196822	4.15432	0.527418	TRUE	6.79971e-229	dMRI
MDH1	25462_IDP_dMRI_TBSS_ISOVF_Anterior_corona_radiata_R	IVW	5	-0.130013	0.0313265	3.32104e-05	0.417035	0.981059	TRUE	2.25565e-31	dMRI
CDH5	25432_IDP_dMRI_TBSS_OD_Superior_longitudinal_fasciculus_R	IVW	8	-0.104694	0.0289329	0.000296312	7.96599	0.335602	TRUE	2.86605e-92	dMRI
SPINT2	25256_IDP_dMRI_TBSS_L2_Medial_lemniscus_R	IVW	6	-0.0937754	0.0269062	0.000491626	2.94035	0.709182	TRUE	5.40852e-57	dMRI
ITIH3	25253_IDP_dMRI_TBSS_L2_Fornix	IVW	7	0.0373815	0.00921395	4.96946e-05	5.63302	0.465527	TRUE	0	dMRI
PRTG	25361_IDP_dMRI_TBSS_ICVF_Anterior_limb_of_internal_capsule_L	IVW	14	0.066897	0.0170823	8.99703e-05	19.6183	0.105145	TRUE	2.71184e-255	dMRI
SSC4D	25185_IDP_dMRI_TBSS_MO_External_capsule_L	IVW	13	-0.0663423	0.0191008	0.000514154	18.2031	0.109661	TRUE	0	dMRI
PDE5A	25289_IDP_dMRI_TBSS_L2_Superior_longitudinal_fasciculus_L	IVW	4	-0.0579256	0.0159873	0.000290957	2.05948	0.560153	TRUE	6.34315e-79	dMRI
CD300LG	25157_IDP_dMRI_TBSS_MO_Fornix	IVW	9	0.0637774	0.0142585	7.71506e-06	3.46891	0.901589	TRUE	7.68435e-219	dMRI
RBPMS2	25303_IDP_dMRI_TBSS_L3_Corticospinal_tract_L	IVW	4	-0.0792577	0.0217544	0.000269166	0.561995	0.905075	TRUE	1.61543e-20	dMRI
TNFRSF11A	25113_IDP_dMRI_TBSS_MD_Medial_lemniscus_L	IVW	11	0.0545357	0.0104905	2.00818e-07	9.9765	0.442558	TRUE	0	dMRI
CFH	25446_IDP_dMRI_TBSS_ISOVF_Corticospinal_tract_R	IVW	21	0.0814788	0.00770278	3.77573e-26	21.7197	0.35591	TRUE	0	dMRI
ASPN	25313_IDP_dMRI_TBSS_L3_Anterior_limb_of_internal_capsule_L	IVW	7	0.0730526	0.0134416	5.48472e-08	4.98845	0.545295	TRUE	5.37082e-241	dMRI
LTBP2	25149_IDP_dMRI_TBSS_MD_Uncinate_fasciculus_L	IVW	5	-0.174938	0.0376709	3.41961e-06	1.51683	0.823655	TRUE	4.48361e-57	dMRI
GP1BA	25235_IDP_dMRI_TBSS_L1_Cingulum_cingulate_gyrus_L	IVW	3	0.147045	0.0416543	0.000415361	3.03471	0.219291	TRUE	3.96621e-27	dMRI
SPESP1	25114_IDP_dMRI_TBSS_MD_Inferior_cerebellar_peduncle_R	IVW	7	-0.145285	0.0339247	1.8475e-05	0.724195	0.993954	TRUE	1.54302e-52	dMRI
LAMB1	25089_IDP_dMRI_TBSS_FA_External_capsule_L	IVW	18	-0.0440626	0.0115511	0.000136404	22.0898	0.181292	TRUE	0	dMRI
COMMD1	25111_IDP_dMRI_TBSS_MD_Corticospinal_tract_L	IVW	6	0.0962997	0.0240205	6.09592e-05	4.12414	0.531685	TRUE	4.41803e-113	dMRI
RBPMS2	25455_IDP_dMRI_TBSS_ISOVF_Cerebral_peduncle_L	IVW	4	-0.213527	0.0215408	3.6669e-23	1.97696	0.577202	TRUE	3.13772e-14	dMRI
TGFBR3	25348_IDP_dMRI_TBSS_ICVF_Splenium_of_corpus_callosum	IVW	6	0.0532586	0.0154651	0.000573604	3.5959	0.608928	TRUE	1.17458e-55	dMRI
IL6R	25111_IDP_dMRI_TBSS_MD_Corticospinal_tract_L	IVW	31	-0.0303611	0.00809883	0.000177669	21.5271	0.870684	TRUE	0	dMRI
DTD1	25167_IDP_dMRI_TBSS_MO_Cerebral_peduncle_L	IVW	3	-0.117825	0.0338935	0.000508329	4.50796	0.10498	TRUE	1.09973e-54	dMRI
FUT8	25075_IDP_dMRI_TBSS_FA_Posterior_limb_of_internal_capsule_L	IVW	36	-0.0498859	0.00627034	1.77895e-15	31.8246	0.622195	TRUE	0	dMRI
CSF2	25403_IDP_dMRI_TBSS_OD_Inferior_cerebellar_peduncle_L	IVW	6	-0.047573	0.00645883	1.76371e-13	1.48913	0.914321	TRUE	2.09318e-164	dMRI
PAM	25056_IDP_dMRI_TBSS_FA_Middle_cerebellar_peduncle	IVW	23	-0.0245558	0.0060186	4.5039e-05	21.1519	0.511367	TRUE	0	dMRI
GSTP1	25464_IDP_dMRI_TBSS_ISOVF_Superior_corona_radiata_R	IVW	9	0.070097	0.0176577	7.19407e-05	6.57528	0.58307	TRUE	2.27033e-150	dMRI
ANGPTL7	25191_IDP_dMRI_TBSS_MO_Fornix_cres+Stria_terminalis_L	IVW	5	-0.0511971	0.0157869	0.00118269	4.26995	0.370703	TRUE	9.13053e-172	dMRI
PILRB	25327_IDP_dMRI_TBSS_L3_Sagittal_stratum_L	IVW	22	-0.0343984	0.00560369	8.32925e-10	25.5386	0.224592	TRUE	0	dMRI
CCS	25211_IDP_dMRI_TBSS_L1_Inferior_cerebellar_peduncle_L	IVW	13	-0.0354606	0.0101908	0.000502061	6.7568	0.873258	TRUE	0	dMRI
CDH15	25152_IDP_dMRI_TBSS_MO_Middle_cerebellar_peduncle	IVW	10	0.10272	0.0243955	2.54665e-05	10.4517	0.315168	TRUE	8.50037e-168	dMRI
CD164	25090_IDP_dMRI_TBSS_FA_Cingulum_cingulate_gyrus_R	IVW	3	-0.0787087	0.0113035	3.32532e-12	0.455462	0.796339	TRUE	2.09508e-78	dMRI
TMEM25	25350_IDP_dMRI_TBSS_ICVF_Corticospinal_tract_R	IVW	10	0.0543533	0.0105492	2.57242e-07	12.0502	0.210493	TRUE	0	dMRI
B4GAT1	25338_IDP_dMRI_TBSS_L3_Superior_fronto-occipital_fasciculus_R	IVW	7	0.0598893	0.0185729	0.00126167	6.13786	0.407925	TRUE	6.20068e-160	dMRI
LRRC37A2	25287_IDP_dMRI_TBSS_L2_Fornix_cres+Stria_terminalis_L	IVW	19	0.0356813	0.00434601	2.20965e-16	18.7425	0.407836	TRUE	0	dMRI
MAP4K5	25082_IDP_dMRI_TBSS_FA_Posterior_corona_radiata_R	IVW	3	-0.149386	0.0422377	0.000405026	1.4479	0.484834	TRUE	1.2133e-99	dMRI
VIT	25079_IDP_dMRI_TBSS_FA_Anterior_corona_radiata_L	IVW	21	0.0477443	0.0132804	0.000324274	15.8626	0.72511	TRUE	0	dMRI
SEMA6C	25426_IDP_dMRI_TBSS_OD_Cingulum_cingulate_gyrus_R	IVW	2	-0.278812	0.0548942	3.79249e-07	0.31329	0.575668	TRUE	3.9048e-10	dMRI
OGN	25419_IDP_dMRI_TBSS_OD_Posterior_corona_radiata_L	IVW	15	0.0375756	0.00696912	6.9785e-08	13.8457	0.461272	TRUE	0	dMRI
SUGP1	25073_IDP_dMRI_TBSS_FA_Anterior_limb_of_internal_capsule_L	IVW	5	0.0874535	0.0144099	1.28725e-09	2.89836	0.574976	TRUE	2.88269e-169	dMRI
BCAN	25283_IDP_dMRI_TBSS_L2_Cingulum_cingulate_gyrus_L	IVW	2	0.146365	0.0445395	0.00101558	0.932713	0.334159	TRUE	1.45144e-40	dMRI
CSF2	25466_IDP_dMRI_TBSS_ISOVF_Posterior_corona_radiata_R	IVW	6	-0.0428063	0.0065202	5.19699e-11	0.901867	0.970086	TRUE	9.6127e-162	dMRI
PM20D1	25087_IDP_dMRI_TBSS_FA_Sagittal_stratum_L	IVW	10	0.0351764	0.0107088	0.00102051	3.37409	0.947602	TRUE	0	dMRI
PCOLCE	25220_IDP_dMRI_TBSS_L1_Retrolenticular_part_of_internal_capsule_R	IVW	3	-0.0919827	0.0268263	0.000606201	1.10015	0.576907	TRUE	1.10349e-39	dMRI
LTBP2	25457_IDP_dMRI_TBSS_ISOVF_Anterior_limb_of_internal_capsule_L	IVW	5	-0.132204	0.038901	0.00067764	1.32721	0.856743	TRUE	1.44971e-60	dMRI
ENTPD5	25175_IDP_dMRI_TBSS_MO_Anterior_corona_radiata_L	IVW	12	-0.0480949	0.0147704	0.00112926	7.94111	0.718569	TRUE	2.43896e-259	dMRI
AARSD1	25341_IDP_dMRI_TBSS_L3_Uncinate_fasciculus_L	IVW	3	-0.223243	0.029408	3.16905e-14	0.147365	0.928966	TRUE	1.27613e-29	dMRI
TFPI	25227_IDP_dMRI_TBSS_L1_Posterior_corona_radiata_L	IVW	15	-0.0372221	0.00908323	4.16926e-05	7.2724	0.9237	TRUE	7.79821e-285	dMRI
VSNL1	25067_IDP_dMRI_TBSS_FA_Inferior_cerebellar_peduncle_L	IVW	6	0.0450123	0.0140148	0.00131916	2.38475	0.793743	TRUE	1.60243e-194	dMRI
CTSB	25228_IDP_dMRI_TBSS_L1_Posterior_thalamic_radiation_R	IVW	7	-0.0449293	0.00706127	1.98134e-10	2.95646	0.814292	TRUE	0	dMRI
SPINK8	25216_IDP_dMRI_TBSS_L1_Anterior_limb_of_internal_capsule_R	IVW	9	-0.0308972	0.00898557	0.00058487	3.85228	0.870199	TRUE	0	dMRI
COL2A1	25273_IDP_dMRI_TBSS_L2_Superior_corona_radiata_L	IVW	11	-0.036378	0.0100292	0.000286484	14.1336	0.166983	TRUE	0	dMRI
BLMH	25072_IDP_dMRI_TBSS_FA_Anterior_limb_of_internal_capsule_R	IVW	12	0.0481354	0.0130404	0.000223157	13.4918	0.262397	TRUE	0	dMRI
NMNAT1	25261_IDP_dMRI_TBSS_L2_Superior_cerebellar_peduncle_L	IVW	5	0.144944	0.0383616	0.000157857	4.32863	0.363353	TRUE	1.63222e-43	dMRI
CDH3	25071_IDP_dMRI_TBSS_FA_Cerebral_peduncle_L	IVW	4	-0.10236	0.0213296	1.59482e-06	1.00804	0.799306	TRUE	1.50587e-21	dMRI
WWP2	25292_IDP_dMRI_TBSS_L2_Uncinate_fasciculus_R	IVW	6	0.0824705	0.0201132	4.12577e-05	2.30386	0.8057	TRUE	1.00856e-143	dMRI
GCHFR	25377_IDP_dMRI_TBSS_ICVF_External_capsule_L	IVW	4	0.184538	0.051334	0.000324585	5.21101	0.156982	TRUE	1.10821e-31	dMRI
PSAP	25056_IDP_dMRI_TBSS_FA_Middle_cerebellar_peduncle	IVW	8	0.0602107	0.0136735	1.06545e-05	6.10642	0.52738	TRUE	8.42577e-116	dMRI
PDE5A	25258_IDP_dMRI_TBSS_L2_Inferior_cerebellar_peduncle_R	IVW	4	-0.181524	0.0157246	7.92081e-31	0.978343	0.806492	TRUE	5.97049e-61	dMRI
NRCAM	25435_IDP_dMRI_TBSS_OD_Superior_fronto-occipital_fasciculus_L	IVW	11	-0.0770142	0.0189387	4.77255e-05	7.18423	0.707945	TRUE	1.26166e-193	dMRI
ADAM15	25122_IDP_dMRI_TBSS_MD_Posterior_limb_of_internal_capsule_R	IVW	12	-0.0431222	0.0025587	9.95102e-64	10.9586	0.44674	TRUE	0	dMRI
PEAR1	25271_IDP_dMRI_TBSS_L2_Anterior_corona_radiata_L	IVW	4	-0.101734	0.0317536	0.00135596	1.2696	0.736364	TRUE	4.43945e-77	dMRI
EPHA2	25144_IDP_dMRI_TBSS_MD_Superior_longitudinal_fasciculus_R	IVW	3	0.178041	0.0505092	0.000423615	2.19624	0.333498	TRUE	4.17805e-31	dMRI
SEMA6C	25260_IDP_dMRI_TBSS_L2_Superior_cerebellar_peduncle_R	IVW	2	-0.203933	0.0556805	0.000249713	0.00934542	0.922987	TRUE	1.07026e-12	dMRI
MMUT	25294_IDP_dMRI_TBSS_L2_Tapetum_R	IVW	3	-0.122332	0.0355274	0.000574637	0.0803875	0.960603	TRUE	2.53943e-29	dMRI
CEACAM5	25227_IDP_dMRI_TBSS_L1_Posterior_corona_radiata_L	IVW	8	-0.0554254	0.0158403	0.000466999	6.01553	0.537937	TRUE	2.26115e-170	dMRI
CD164	25306_IDP_dMRI_TBSS_L3_Inferior_cerebellar_peduncle_R	IVW	3	0.058287	0.0112268	2.08276e-07	2.15317	0.340757	TRUE	3.10022e-81	dMRI
NID2	25140_IDP_dMRI_TBSS_MD_Cingulum_hippocampus_R	IVW	15	-0.024064	0.0062909	0.000130665	11.0519	0.681951	TRUE	6.53061e-271	dMRI
GFRA1	25237_IDP_dMRI_TBSS_L1_Cingulum_hippocampus_L	IVW	6	-0.0342874	0.00711754	1.45508e-06	4.15179	0.527776	TRUE	1.94551e-105	dMRI
ITGB6	25438_IDP_dMRI_TBSS_OD_Tapetum_R	IVW	12	-0.0652925	0.0138967	2.62176e-06	6.11408	0.865645	TRUE	5.64633e-296	dMRI
PGF	25087_IDP_dMRI_TBSS_FA_Sagittal_stratum_L	IVW	2	0.158112	0.0488222	0.00120151	2.41643	0.120069	TRUE	1.31882e-47	dMRI
CNTN2	25372_IDP_dMRI_TBSS_ICVF_Posterior_thalamic_radiation_R	IVW	17	0.0402593	0.00924284	1.32629e-05	20.7986	0.186384	TRUE	0	dMRI
BCHE	25159_IDP_dMRI_TBSS_MO_Corticospinal_tract_L	IVW	25	0.0287657	0.0086417	0.00087248	32.7	0.110564	TRUE	0	dMRI
WNT9A	25091_IDP_dMRI_TBSS_FA_Cingulum_cingulate_gyrus_L	IVW	7	0.193241	0.0437688	1.0099e-05	9.77793	0.134321	TRUE	1.09689e-47	dMRI
GFRA1	25134_IDP_dMRI_TBSS_MD_Sagittal_stratum_R	IVW	6	-0.0653036	0.00723389	1.75727e-19	5.24754	0.386423	TRUE	1.00916e-103	dMRI
CNTN3	25462_IDP_dMRI_TBSS_ISOVF_Anterior_corona_radiata_R	IVW	12	-0.0466721	0.0137197	0.00066938	7.217	0.781248	TRUE	4.61237e-223	dMRI
BTC	25202_IDP_dMRI_TBSS_L1_Genu_of_corpus_callosum	IVW	9	-0.0363818	0.0104415	0.000493371	2.55884	0.958931	TRUE	9.8302e-173	dMRI
TPSAB1	25292_IDP_dMRI_TBSS_L2_Uncinate_fasciculus_R	IVW	23	0.026674	0.0078428	0.000671214	25.812	0.259842	TRUE	0	dMRI
RNF43	25476_IDP_dMRI_TBSS_ISOVF_Cingulum_hippocampus_R	IVW	5	0.168383	0.0267721	3.18522e-10	3.83117	0.429336	TRUE	3.94749e-29	dMRI
MPHOSPH8	25268_IDP_dMRI_TBSS_L2_Retrolenticular_part_of_internal_capsule_R	IVW	2	-0.456154	0.137217	0.000886334	1.61397	0.203935	TRUE	0.000101336	dMRI
CEACAM21	25285_IDP_dMRI_TBSS_L2_Cingulum_hippocampus_L	IVW	29	0.0228763	0.00704134	0.00115868	36.6736	0.126236	TRUE	0	dMRI
TPMT	25479_IDP_dMRI_TBSS_ISOVF_Fornix_cres+Stria_terminalis_L	IVW	12	-0.0459961	0.0121606	0.000155342	9.10698	0.612018	TRUE	0	dMRI
TPPP3	25224_IDP_dMRI_TBSS_L1_Superior_corona_radiata_R	IVW	3	0.26323	0.0653992	5.69797e-05	3.58172	0.166816	TRUE	6.9679e-17	dMRI
APCS	25149_IDP_dMRI_TBSS_MD_Uncinate_fasciculus_L	IVW	5	0.0799544	0.0163262	9.71562e-07	2.55599	0.634639	TRUE	1.1523e-113	dMRI
SFTPD	25174_IDP_dMRI_TBSS_MO_Anterior_corona_radiata_R	IVW	17	0.0434984	0.00842341	2.41745e-07	22.2261	0.136039	TRUE	0	dMRI
PBLD	25470_IDP_dMRI_TBSS_ISOVF_Sagittal_stratum_R	IVW	20	0.0502935	0.0117604	1.89844e-05	15.2864	0.704227	TRUE	0	dMRI
CTSB	25083_IDP_dMRI_TBSS_FA_Posterior_corona_radiata_L	IVW	7	0.031529	0.00893857	0.000419817	8.16746	0.22609	TRUE	0	dMRI
CD28	25253_IDP_dMRI_TBSS_L2_Fornix	IVW	5	0.102366	0.0283046	0.000298506	1.50617	0.825548	TRUE	1.197e-77	dMRI
PILRA	25360_IDP_dMRI_TBSS_ICVF_Anterior_limb_of_internal_capsule_R	IVW	20	0.0271764	0.00472662	8.94353e-09	15.3404	0.700731	TRUE	0	dMRI
AARSD1	25400_IDP_dMRI_TBSS_OD_Medial_lemniscus_R	IVW	3	0.0989299	0.0291788	0.000697719	0.535501	0.765099	TRUE	1.29962e-37	dMRI
GIPC2	25165_IDP_dMRI_TBSS_MO_Superior_cerebellar_peduncle_L	IVW	8	0.0478326	0.0106426	6.97468e-06	1.80764	0.969716	TRUE	1.16859e-247	dMRI
UROS	25131_IDP_dMRI_TBSS_MD_Posterior_corona_radiata_L	IVW	2	-0.153038	0.0311896	9.26222e-07	0.0585956	0.80873	TRUE	8.90596e-24	dMRI
IL31RA	25144_IDP_dMRI_TBSS_MD_Superior_longitudinal_fasciculus_R	IVW	26	-0.0190946	0.00471669	5.15913e-05	30.0472	0.222526	TRUE	0	dMRI
BTN1A1	25246_IDP_dMRI_TBSS_L1_Tapetum_R	IVW	6	0.0404919	0.0071772	1.68345e-08	5.01074	0.414571	TRUE	2.12409e-191	dMRI
RABGAP1L	25413_IDP_dMRI_TBSS_OD_Retrolenticular_part_of_internal_capsule_L	IVW	5	-0.371541	0.0977703	0.000144614	4.15336	0.385648	TRUE	3.79977e-15	dMRI
HNMT	25122_IDP_dMRI_TBSS_MD_Posterior_limb_of_internal_capsule_R	IVW	16	0.0359381	0.0109314	0.00101041	5.51543	0.98679	TRUE	0	dMRI
BCHE	25450_IDP_dMRI_TBSS_ISOVF_Inferior_cerebellar_peduncle_R	IVW	25	-0.0381774	0.00780026	9.86209e-07	27.0286	0.303122	TRUE	0	dMRI
CDH3	25263_IDP_dMRI_TBSS_L2_Cerebral_peduncle_L	IVW	4	0.152446	0.021871	3.16418e-12	0.301884	0.959674	TRUE	2.07166e-19	dMRI
GSTP1	25093_IDP_dMRI_TBSS_FA_Cingulum_hippocampus_L	IVW	9	0.0850947	0.0198528	1.81696e-05	5.81769	0.667645	TRUE	2.59897e-156	dMRI
ANGPTL3	25182_IDP_dMRI_TBSS_MO_Sagittal_stratum_R	IVW	7	0.049684	0.00636695	6.02519e-15	6.3157	0.38877	TRUE	7.43074e-185	dMRI
BCAN	25300_IDP_dMRI_TBSS_L3_Splenium_of_corpus_callosum	IVW	2	0.224332	0.0452718	7.22446e-07	0.380227	0.537482	TRUE	6.15386e-34	dMRI
FCRLB	25467_IDP_dMRI_TBSS_ISOVF_Posterior_corona_radiata_L	IVW	26	0.0274411	0.00701898	9.24626e-05	21.6069	0.658328	TRUE	0	dMRI
MDH1	25446_IDP_dMRI_TBSS_ISOVF_Corticospinal_tract_R	IVW	5	0.218156	0.0340709	1.52349e-10	0.17489	0.996392	TRUE	1.06772e-26	dMRI
RNF43	25263_IDP_dMRI_TBSS_L2_Cerebral_peduncle_L	IVW	5	-0.14194	0.0264467	8.00443e-08	2.65733	0.616702	TRUE	6.38795e-34	dMRI
PILRB	25223_IDP_dMRI_TBSS_L1_Anterior_corona_radiata_L	IVW	22	-0.0282224	0.00579047	1.09389e-06	27.5923	0.152098	TRUE	0	dMRI
CSF3	25191_IDP_dMRI_TBSS_MO_Fornix_cres+Stria_terminalis_L	IVW	3	0.251668	0.0579294	1.39663e-05	3.41312	0.181489	TRUE	6.9133e-12	dMRI
TEK	25218_IDP_dMRI_TBSS_L1_Posterior_limb_of_internal_capsule_R	IVW	13	-0.0387768	0.0111781	0.00052242	10.4333	0.578005	TRUE	0	dMRI
MDK	25337_IDP_dMRI_TBSS_L3_Superior_longitudinal_fasciculus_L	IVW	6	0.176564	0.0321996	4.17208e-08	5.47817	0.360346	TRUE	2.63126e-45	dMRI
LDLRAP1	25440_IDP_dMRI_TBSS_ISOVF_Middle_cerebellar_peduncle	IVW	2	-0.139282	0.0302385	4.10241e-06	0.00153343	0.968764	TRUE	1.9015e-13	dMRI
TNFRSF11B	25286_IDP_dMRI_TBSS_L2_Fornix_cres+Stria_terminalis_R	IVW	9	0.0938734	0.0252388	0.000199692	4.11105	0.846967	TRUE	3.54547e-108	dMRI
CRISP2	25254_IDP_dMRI_TBSS_L2_Corticospinal_tract_R	IVW	36	0.0331787	0.00839801	7.78967e-05	40.4251	0.243069	TRUE	0	dMRI
MDK	25172_IDP_dMRI_TBSS_MO_Retrolenticular_part_of_internal_capsule_R	IVW	6	-0.124571	0.0320247	0.000100315	1.29288	0.935663	TRUE	7.30869e-55	dMRI
REG4	25253_IDP_dMRI_TBSS_L2_Fornix	IVW	7	0.0672863	0.0170351	7.81943e-05	2.00893	0.918875	TRUE	3.85254e-100	dMRI
NOTCH2	25301_IDP_dMRI_TBSS_L3_Fornix	IVW	5	0.144511	0.0280291	2.5261e-07	4.08391	0.39477	TRUE	3.34665e-36	dMRI
MDH1	25333_IDP_dMRI_TBSS_L3_Cingulum_hippocampus_L	IVW	5	-0.113824	0.0335129	0.000682736	2.24747	0.690348	TRUE	1.69558e-31	dMRI
CA14	25466_IDP_dMRI_TBSS_ISOVF_Posterior_corona_radiata_R	IVW	16	-0.0746065	0.0151477	8.42444e-07	7.8068	0.931295	TRUE	9.03773e-161	dMRI
EIF4G3	25114_IDP_dMRI_TBSS_MD_Inferior_cerebellar_peduncle_R	IVW	2	0.326843	0.0480226	1.00326e-11	0.0356739	0.850191	TRUE	1.05747e-07	dMRI
SPINT3	25378_IDP_dMRI_TBSS_ICVF_Cingulum_cingulate_gyrus_R	IVW	2	0.217254	0.0669564	0.00117572	0.0081578	0.928032	TRUE	4.88857e-29	dMRI
TGFBR3	25087_IDP_dMRI_TBSS_FA_Sagittal_stratum_L	IVW	6	0.0649421	0.0157276	3.64042e-05	0.855418	0.973365	TRUE	7.6967e-55	dMRI
AARSD1	25270_IDP_dMRI_TBSS_L2_Anterior_corona_radiata_R	IVW	3	-0.0989409	0.0269815	0.000245416	1.06545	0.587004	TRUE	1.26135e-36	dMRI
PILRB	25250_IDP_dMRI_TBSS_L2_Genu_of_corpus_callosum	IVW	22	-0.0234776	0.0049482	2.08845e-06	15.9633	0.771712	TRUE	0	dMRI
ANGPTL3	25121_IDP_dMRI_TBSS_MD_Anterior_limb_of_internal_capsule_L	IVW	7	-0.0266742	0.00565625	2.40674e-06	4.63094	0.59194	TRUE	5.39984e-181	dMRI
RBPMS2	25106_IDP_dMRI_TBSS_MD_Genu_of_corpus_callosum	IVW	4	-0.119982	0.0193225	5.31785e-10	2.42387	0.489206	TRUE	2.99931e-16	dMRI
CD5L	25175_IDP_dMRI_TBSS_MO_Anterior_corona_radiata_L	IVW	3	0.0849242	0.0228325	0.000199666	0.416236	0.812111	TRUE	3.10127e-89	dMRI
CD164	25063_IDP_dMRI_TBSS_FA_Corticospinal_tract_L	IVW	3	-0.048267	0.0112612	1.81818e-05	2.20831	0.331491	TRUE	1.44053e-80	dMRI
ICAM3	25089_IDP_dMRI_TBSS_FA_External_capsule_L	IVW	10	0.0371545	0.0100788	0.000227441	7.95539	0.538648	TRUE	3.02725e-120	dMRI
PRKAR2A	25115_IDP_dMRI_TBSS_MD_Inferior_cerebellar_peduncle_L	IVW	5	-0.123438	0.0202632	1.11702e-09	6.70406	0.152378	TRUE	1.937e-17	dMRI
TEF	25449_IDP_dMRI_TBSS_ISOVF_Medial_lemniscus_L	IVW	3	-0.166996	0.0292653	1.15477e-08	0.939608	0.625125	TRUE	1.36034e-17	dMRI
BTN1A1	25461_IDP_dMRI_TBSS_ISOVF_Retrolenticular_part_of_internal_capsule_L	IVW	6	0.0740622	0.00752596	7.50334e-23	1.3521	0.929481	TRUE	2.59579e-180	dMRI
PCOLCE	25447_IDP_dMRI_TBSS_ISOVF_Corticospinal_tract_L	IVW	3	0.130932	0.0299411	1.22569e-05	3.08135	0.214237	TRUE	4.12341e-37	dMRI
CD55	25068_IDP_dMRI_TBSS_FA_Superior_cerebellar_peduncle_R	IVW	12	0.0484341	0.0145839	0.000896721	15.1504	0.175713	TRUE	3.13938e-254	dMRI
ERBB2	25202_IDP_dMRI_TBSS_L1_Genu_of_corpus_callosum	IVW	11	-0.0576463	0.0171576	0.000779976	9.18422	0.514714	TRUE	1.15883e-128	dMRI
GLO1	25195_IDP_dMRI_TBSS_MO_Superior_fronto-occipital_fasciculus_L	IVW	6	-0.0310572	0.00679092	4.80009e-06	0.98667	0.963634	TRUE	2.59721e-150	dMRI
COMMD1	25218_IDP_dMRI_TBSS_L1_Posterior_limb_of_internal_capsule_R	IVW	6	0.151367	0.0243455	5.05214e-10	5.80232	0.325931	TRUE	6.33567e-113	dMRI
TEF	25158_IDP_dMRI_TBSS_MO_Corticospinal_tract_R	IVW	3	0.166506	0.0305446	5.00256e-08	1.70069	0.427268	TRUE	4.08398e-18	dMRI
IL22	25443_IDP_dMRI_TBSS_ISOVF_Body_of_corpus_callosum	IVW	2	-0.231521	0.0693699	0.000845377	0.0118444	0.913336	TRUE	3.85116e-11	dMRI
IL18R1	25398_IDP_dMRI_TBSS_OD_Corticospinal_tract_R	IVW	30	0.0343208	0.00960287	0.000351547	23.4043	0.757723	TRUE	0	dMRI
LRP11	25340_IDP_dMRI_TBSS_L3_Uncinate_fasciculus_R	IVW	9	0.0452296	0.0132925	0.000667387	11.5282	0.173529	TRUE	4.60279e-226	dMRI
CLEC7A	25322_IDP_dMRI_TBSS_L3_Posterior_corona_radiata_R	IVW	18	0.0376093	0.00862931	1.31066e-05	16.3195	0.501312	TRUE	0	dMRI
DDX58	25275_IDP_dMRI_TBSS_L2_Posterior_corona_radiata_L	IVW	3	-0.0906984	0.0280372	0.00121672	0.573799	0.750587	TRUE	2.32671e-91	dMRI
TIMM10	25383_IDP_dMRI_TBSS_ICVF_Fornix_cres+Stria_terminalis_L	IVW	6	-0.107955	0.0275582	8.9528e-05	5.99544	0.306663	TRUE	1.77726e-84	dMRI
VAT1	25267_IDP_dMRI_TBSS_L2_Posterior_limb_of_internal_capsule_L	IVW	5	0.222928	0.0472306	2.35855e-06	3.8949	0.420417	TRUE	6.62578e-49	dMRI
GFRA1	25135_IDP_dMRI_TBSS_MD_Sagittal_stratum_L	IVW	6	-0.0298407	0.00741229	5.67737e-05	5.59898	0.347215	TRUE	2.39576e-105	dMRI
TIMP4	25301_IDP_dMRI_TBSS_L3_Fornix	IVW	9	-0.0538002	0.00944988	1.24671e-08	4.31086	0.828044	TRUE	3.07239e-233	dMRI
TFPI	25482_IDP_dMRI_TBSS_ISOVF_Superior_fronto-occipital_fasciculus_R	IVW	15	-0.0643608	0.0109464	4.11111e-09	18.3984	0.189234	TRUE	1.07781e-275	dMRI
FGF5	25131_IDP_dMRI_TBSS_MD_Posterior_corona_radiata_L	IVW	21	-0.0537264	0.00987506	5.30978e-08	13.6701	0.846822	TRUE	5.99956e-282	dMRI
RNF43	25241_IDP_dMRI_TBSS_L1_Superior_longitudinal_fasciculus_L	IVW	5	-0.128609	0.0255945	5.03758e-07	1.89574	0.754927	TRUE	5.2624e-33	dMRI
SELE	25442_IDP_dMRI_TBSS_ISOVF_Genu_of_corpus_callosum	IVW	2	-0.136701	0.0329816	3.40171e-05	0.113546	0.736143	TRUE	1.82444e-18	dMRI
OPLAH	25387_IDP_dMRI_TBSS_ICVF_Superior_fronto-occipital_fasciculus_L	IVW	2	0.143571	0.0312809	4.43825e-06	0.113596	0.736087	TRUE	6.44094e-51	dMRI
BTC	25288_IDP_dMRI_TBSS_L2_Superior_longitudinal_fasciculus_R	IVW	9	-0.0402265	0.0113303	0.000384731	5.89526	0.658963	TRUE	1.04449e-166	dMRI
CD5L	25299_IDP_dMRI_TBSS_L3_Body_of_corpus_callosum	IVW	3	0.0856336	0.0213934	6.25984e-05	0.014328	0.992862	TRUE	1.27483e-86	dMRI
EHBP1	25114_IDP_dMRI_TBSS_MD_Inferior_cerebellar_peduncle_R	IVW	10	-0.0729814	0.0137789	1.17969e-07	14.4942	0.105799	TRUE	1.00357e-96	dMRI
LBP	25346_IDP_dMRI_TBSS_ICVF_Genu_of_corpus_callosum	IVW	19	-0.0408339	0.0119044	0.000603267	21.3667	0.261318	TRUE	0	dMRI
ATP5IF1	25230_IDP_dMRI_TBSS_L1_Sagittal_stratum_R	IVW	3	-0.20619	0.0361166	1.13646e-08	3.261	0.195832	TRUE	2.71162e-20	dMRI
MMP7	25186_IDP_dMRI_TBSS_MO_Cingulum_cingulate_gyrus_R	IVW	5	0.0809577	0.0239134	0.000710605	4.2875	0.368493	TRUE	6.13958e-126	dMRI
GIPC2	25413_IDP_dMRI_TBSS_OD_Retrolenticular_part_of_internal_capsule_L	IVW	8	-0.0436561	0.00994347	1.13129e-05	1.04233	0.994117	TRUE	3.92753e-245	dMRI
BCAN	25079_IDP_dMRI_TBSS_FA_Anterior_corona_radiata_L	IVW	2	-0.173373	0.0430503	5.6437e-05	0.0131347	0.908757	TRUE	3.22487e-38	dMRI
CSF2	25212_IDP_dMRI_TBSS_L1_Superior_cerebellar_peduncle_R	IVW	6	-0.0711989	0.00646401	3.24779e-28	6.84574	0.232368	TRUE	6.85944e-139	dMRI
GIT1	25078_IDP_dMRI_TBSS_FA_Anterior_corona_radiata_R	IVW	2	0.305722	0.0874275	0.000470769	1.4392	0.230269	TRUE	9.91319e-06	dMRI
EPHA1	25210_IDP_dMRI_TBSS_L1_Inferior_cerebellar_peduncle_R	IVW	8	-0.0771599	0.0208316	0.000212242	8.12912	0.321346	TRUE	1.87616e-125	dMRI
MAN1A2	25236_IDP_dMRI_TBSS_L1_Cingulum_hippocampus_R	IVW	8	0.064363	0.0169995	0.000152983	5.18747	0.637098	TRUE	6.79258e-150	dMRI
WFDC2	25444_IDP_dMRI_TBSS_ISOVF_Splenium_of_corpus_callosum	IVW	2	-0.237377	0.0712348	0.000861261	0.966435	0.325571	TRUE	1.59402e-08	dMRI
PRKAR2A	25100_IDP_dMRI_TBSS_FA_Uncinate_fasciculus_R	IVW	5	-0.245105	0.0161623	6.00958e-52	1.40445	0.84342	TRUE	2.26649e-13	dMRI
CD164	25318_IDP_dMRI_TBSS_L3_Anterior_corona_radiata_R	IVW	3	0.04627	0.010412	8.8343e-06	3.58585	0.166473	TRUE	6.29888e-79	dMRI
CRISP3	25104_IDP_dMRI_TBSS_MD_Middle_cerebellar_peduncle	IVW	25	0.0224494	0.00599127	0.000178943	22.8685	0.527573	TRUE	0	dMRI
BTN3A2	25311_IDP_dMRI_TBSS_L3_Cerebral_peduncle_L	IVW	20	0.0275425	0.00313332	1.49292e-18	16.5447	0.620684	TRUE	0	dMRI
CCDC134	25097_IDP_dMRI_TBSS_FA_Superior_longitudinal_fasciculus_L	IVW	3	-0.398441	0.0620679	1.36784e-10	0.317394	0.853255	TRUE	8.30589e-07	dMRI
WFDC2	25062_IDP_dMRI_TBSS_FA_Corticospinal_tract_R	IVW	2	0.259034	0.070139	0.000221493	0.0292107	0.864294	TRUE	1.27208e-08	dMRI
RTN4R	25419_IDP_dMRI_TBSS_OD_Posterior_corona_radiata_L	IVW	8	-0.0538252	0.0157666	0.000640469	7.23038	0.405294	TRUE	2.1336e-175	dMRI
FGF2	25086_IDP_dMRI_TBSS_FA_Sagittal_stratum_R	IVW	14	0.0424149	0.00785227	6.60457e-08	11.0071	0.610219	TRUE	0	dMRI
RGMB	25477_IDP_dMRI_TBSS_ISOVF_Cingulum_hippocampus_L	IVW	9	0.107344	0.0298263	0.000319457	8.67208	0.370709	TRUE	1.68974e-106	dMRI
RALB	25365_IDP_dMRI_TBSS_ICVF_Retrolenticular_part_of_internal_capsule_L	IVW	3	-0.189978	0.0408115	3.23946e-06	1.07371	0.584583	TRUE	1.7233e-25	dMRI
SDCCAG8	25410_IDP_dMRI_TBSS_OD_Posterior_limb_of_internal_capsule_R	IVW	5	-0.0620247	0.0179885	0.000564714	2.56835	0.63244	TRUE	2.71699e-116	dMRI
CA14	25413_IDP_dMRI_TBSS_OD_Retrolenticular_part_of_internal_capsule_L	IVW	16	0.0644071	0.0154718	3.14278e-05	13.7498	0.544585	TRUE	8.16975e-162	dMRI
GFAP	25136_IDP_dMRI_TBSS_MD_External_capsule_R	IVW	6	-0.121005	0.0348593	0.000518072	7.37963	0.193902	TRUE	2.37638e-35	dMRI
RBPMS2	25203_IDP_dMRI_TBSS_L1_Body_of_corpus_callosum	IVW	4	-0.244367	0.0197992	5.36223e-35	1.43388	0.697612	TRUE	1.21707e-15	dMRI
REG4	25383_IDP_dMRI_TBSS_ICVF_Fornix_cres+Stria_terminalis_L	IVW	7	-0.0886821	0.0194506	5.1314e-06	5.66165	0.462138	TRUE	1.46549e-99	dMRI
TIMP4	25127_IDP_dMRI_TBSS_MD_Anterior_corona_radiata_L	IVW	9	-0.0644595	0.0125804	2.99453e-07	13.1247	0.107632	TRUE	2.35584e-225	dMRI
FBN2	25245_IDP_dMRI_TBSS_L1_Uncinate_fasciculus_L	IVW	9	0.0901541	0.0178473	4.38568e-07	9.03805	0.339096	TRUE	1.94246e-193	dMRI
CDH3	25154_IDP_dMRI_TBSS_MO_Genu_of_corpus_callosum	IVW	4	-0.125558	0.0221343	1.40689e-08	0.359679	0.94844	TRUE	5.8263e-21	dMRI
CSF2	25064_IDP_dMRI_TBSS_FA_Medial_lemniscus_R	IVW	6	0.0662961	0.00814312	3.90886e-16	7.10564	0.212901	TRUE	1.26341e-142	dMRI
ADH4	25439_IDP_dMRI_TBSS_OD_Tapetum_L	IVW	3	-0.184511	0.0534005	0.000549832	3.14948	0.207061	TRUE	7.12387e-30	dMRI
PRKAR2A	25267_IDP_dMRI_TBSS_L2_Posterior_limb_of_internal_capsule_L	IVW	5	0.166975	0.0164433	3.16061e-24	4.43526	0.350293	TRUE	3.50946e-17	dMRI
HEXIM1	25229_IDP_dMRI_TBSS_L1_Posterior_thalamic_radiation_L	IVW	4	-0.265557	0.0746696	0.000375929	0.354989	0.949375	TRUE	2.14871e-15	dMRI
APCS	25304_IDP_dMRI_TBSS_L3_Medial_lemniscus_R	IVW	5	-0.0966699	0.0174125	2.82836e-08	4.2709	0.370583	TRUE	2.18861e-110	dMRI
LGALS9	25312_IDP_dMRI_TBSS_L3_Anterior_limb_of_internal_capsule_R	IVW	15	-0.0613372	0.0183143	0.000810603	19.3103	0.153427	TRUE	9.05988e-248	dMRI
TIE1	25411_IDP_dMRI_TBSS_OD_Posterior_limb_of_internal_capsule_L	IVW	3	0.142224	0.0305627	3.26316e-06	3.94812	0.138892	TRUE	1.90213e-53	dMRI
MDH1	25239_IDP_dMRI_TBSS_L1_Fornix_cres+Stria_terminalis_L	IVW	5	-0.139005	0.0310541	7.59796e-06	2.14259	0.709553	TRUE	3.20451e-31	dMRI
PBLD	25232_IDP_dMRI_TBSS_L1_External_capsule_R	IVW	20	0.0629667	0.0120673	1.80907e-07	19.1746	0.445689	TRUE	0	dMRI
TOR1AIP1	25388_IDP_dMRI_TBSS_ICVF_Uncinate_fasciculus_R	IVW	14	-0.0330866	0.00631257	1.59374e-07	14.7482	0.323335	TRUE	0	dMRI
ANXA11	25173_IDP_dMRI_TBSS_MO_Retrolenticular_part_of_internal_capsule_L	IVW	2	-0.437246	0.0855542	3.20882e-07	0.0633456	0.801284	TRUE	0.000927441	dMRI
COL2A1	25127_IDP_dMRI_TBSS_MD_Anterior_corona_radiata_L	IVW	11	-0.0296275	0.00798061	0.000205272	10.3556	0.409873	TRUE	0	dMRI
TIE1	25213_IDP_dMRI_TBSS_L1_Superior_cerebellar_peduncle_L	IVW	3	-0.102457	0.024112	2.14504e-05	3.07683	0.214721	TRUE	8.4267e-58	dMRI
WNT9A	25427_IDP_dMRI_TBSS_OD_Cingulum_cingulate_gyrus_L	IVW	7	-0.155278	0.0397369	9.31947e-05	8.01762	0.236815	TRUE	7.86243e-50	dMRI
ATRN	25376_IDP_dMRI_TBSS_ICVF_External_capsule_R	IVW	8	-0.0351885	0.00941634	0.000186258	1.34198	0.987282	TRUE	8.73316e-251	dMRI
FGF2	25144_IDP_dMRI_TBSS_MD_Superior_longitudinal_fasciculus_R	IVW	14	-0.0353645	0.00732635	1.38585e-06	8.72916	0.793077	TRUE	0	dMRI
WWP2	25135_IDP_dMRI_TBSS_MD_Sagittal_stratum_L	IVW	6	0.0940188	0.019915	2.34678e-06	5.6233	0.344615	TRUE	1.28233e-147	dMRI
ADAM15	25222_IDP_dMRI_TBSS_L1_Anterior_corona_radiata_R	IVW	12	-0.0410059	0.00256473	1.53984e-57	10.9061	0.451166	TRUE	0	dMRI
CELA3A	25075_IDP_dMRI_TBSS_FA_Posterior_limb_of_internal_capsule_L	IVW	6	0.108129	0.0300768	0.000324279	3.48141	0.626203	TRUE	1.19321e-84	dMRI
LRRC37A2	25409_IDP_dMRI_TBSS_OD_Anterior_limb_of_internal_capsule_L	IVW	19	0.0193818	0.00487903	7.11344e-05	10.6526	0.908514	TRUE	0	dMRI
AXIN1	25462_IDP_dMRI_TBSS_ISOVF_Anterior_corona_radiata_R	IVW	2	0.475456	0.112505	2.37767e-05	0.484193	0.486529	TRUE	0.00364076	dMRI
COMP	25275_IDP_dMRI_TBSS_L2_Posterior_corona_radiata_L	IVW	5	-0.112108	0.0279368	5.9974e-05	3.37706	0.496817	TRUE	2.63401e-85	dMRI
GDNF	25086_IDP_dMRI_TBSS_FA_Sagittal_stratum_R	IVW	8	0.0673035	0.0127614	1.33498e-07	2.92068	0.892242	TRUE	9.74201e-228	dMRI
TPMT	25212_IDP_dMRI_TBSS_L1_Superior_cerebellar_peduncle_R	IVW	12	-0.0355472	0.0102935	0.000553645	5.15237	0.923563	TRUE	0	dMRI
CD5L	25372_IDP_dMRI_TBSS_ICVF_Posterior_thalamic_radiation_R	IVW	3	-0.102856	0.0216014	1.92108e-06	0.198918	0.905327	TRUE	3.86625e-83	dMRI
ITPA	25129_IDP_dMRI_TBSS_MD_Superior_corona_radiata_L	IVW	10	0.0510922	0.0107747	2.11754e-06	6.99006	0.638155	TRUE	0	dMRI
IDI2	25208_IDP_dMRI_TBSS_L1_Medial_lemniscus_R	IVW	14	0.0517371	0.0138969	0.000196933	12.532	0.484575	TRUE	2.85125e-267	dMRI
POMC	25442_IDP_dMRI_TBSS_ISOVF_Genu_of_corpus_callosum	IVW	2	-0.320798	0.0991447	0.00121365	0.588728	0.442911	TRUE	1.90982e-06	dMRI
TGFBR3	25126_IDP_dMRI_TBSS_MD_Anterior_corona_radiata_R	IVW	6	-0.0679987	0.0141419	1.52197e-06	0.713127	0.98224	TRUE	3.05011e-55	dMRI
GUSB	25207_IDP_dMRI_TBSS_L1_Corticospinal_tract_L	IVW	7	0.0536216	0.0147601	0.000280291	10.4153	0.108217	TRUE	1.97099e-128	dMRI
TCN1	25149_IDP_dMRI_TBSS_MD_Uncinate_fasciculus_L	IVW	19	0.0441856	0.010701	3.64187e-05	11.1704	0.886988	TRUE	2.40654e-290	dMRI
GLO1	25152_IDP_dMRI_TBSS_MO_Middle_cerebellar_peduncle	IVW	6	0.0369134	0.00748749	8.22276e-07	6.2731	0.280545	TRUE	4.99297e-146	dMRI
DPEP2	25165_IDP_dMRI_TBSS_MO_Superior_cerebellar_peduncle_L	IVW	20	0.149671	0.0102298	1.78514e-48	18.458	0.492065	TRUE	1.66432e-140	dMRI
CEACAM5	25443_IDP_dMRI_TBSS_ISOVF_Body_of_corpus_callosum	IVW	8	-0.0604123	0.0156147	0.000109315	5.20388	0.635098	TRUE	2.32877e-166	dMRI
CTSB	25139_IDP_dMRI_TBSS_MD_Cingulum_cingulate_gyrus_L	IVW	7	-0.038212	0.00717151	9.91362e-08	6.24001	0.396849	TRUE	0	dMRI
AXIN1	25433_IDP_dMRI_TBSS_OD_Superior_longitudinal_fasciculus_L	IVW	2	-0.517817	0.122439	2.34525e-05	1.43141	0.231534	TRUE	0.00479885	dMRI
RBPMS2	25391_IDP_dMRI_TBSS_ICVF_Tapetum_L	IVW	4	-0.105133	0.0205898	3.28889e-07	0.00982059	0.999742	TRUE	9.34514e-21	dMRI
PSAP	25467_IDP_dMRI_TBSS_ISOVF_Posterior_corona_radiata_L	IVW	8	0.0605578	0.013817	1.17137e-05	5.56308	0.591586	TRUE	1.52703e-117	dMRI
ALCAM	25197_IDP_dMRI_TBSS_MO_Uncinate_fasciculus_L	IVW	3	-0.152961	0.04656	0.00101894	0.558998	0.756163	TRUE	4.9188e-45	dMRI
CD164	25073_IDP_dMRI_TBSS_FA_Anterior_limb_of_internal_capsule_L	IVW	3	-0.0801736	0.0112396	9.81135e-13	0.473653	0.789128	TRUE	1.35289e-78	dMRI
MDK	25347_IDP_dMRI_TBSS_ICVF_Body_of_corpus_callosum	IVW	6	-0.157189	0.0325549	1.37621e-06	4.56354	0.471427	TRUE	2.59667e-46	dMRI
GCHFR	25474_IDP_dMRI_TBSS_ISOVF_Cingulum_cingulate_gyrus_R	IVW	4	0.216303	0.0538425	5.88593e-05	5.44374	0.142043	TRUE	1.52338e-28	dMRI
NAGA	25083_IDP_dMRI_TBSS_FA_Posterior_corona_radiata_L	IVW	6	-0.091631	0.0165146	2.88149e-08	4.20658	0.520073	TRUE	2.29662e-79	dMRI
PBLD	25391_IDP_dMRI_TBSS_ICVF_Tapetum_L	IVW	20	-0.0455148	0.0141517	0.00129893	25.2971	0.150992	TRUE	0	dMRI
ASPSCR1	25068_IDP_dMRI_TBSS_FA_Superior_cerebellar_peduncle_R	IVW	4	0.122126	0.0299788	4.62639e-05	1.23154	0.745451	TRUE	1.35192e-79	dMRI
IGFBP3	25448_IDP_dMRI_TBSS_ISOVF_Medial_lemniscus_R	IVW	13	-0.0521981	0.0162896	0.00135349	8.74987	0.724133	TRUE	3.68734e-237	dMRI
THSD1	25331_IDP_dMRI_TBSS_L3_Cingulum_cingulate_gyrus_L	IVW	9	0.0368117	0.00959432	0.000124638	3.00056	0.934322	TRUE	3.9854e-52	dMRI
CR2	25177_IDP_dMRI_TBSS_MO_Superior_corona_radiata_L	IVW	5	-0.0891772	0.0266974	0.000836884	3.34664	0.501576	TRUE	1.30036e-100	dMRI
EIF4G3	25096_IDP_dMRI_TBSS_FA_Superior_longitudinal_fasciculus_R	IVW	2	0.197691	0.0507308	9.74487e-05	0.00465765	0.945589	TRUE	5.98275e-11	dMRI
CASP10	25460_IDP_dMRI_TBSS_ISOVF_Retrolenticular_part_of_internal_capsule_R	IVW	3	0.146675	0.0404187	0.000284638	1.99017	0.369693	TRUE	1.55143e-85	dMRI
C9	25355_IDP_dMRI_TBSS_ICVF_Inferior_cerebellar_peduncle_L	IVW	4	-0.106419	0.0301596	0.000417865	2.40032	0.493574	TRUE	7.33116e-23	dMRI
MMP13	25406_IDP_dMRI_TBSS_OD_Cerebral_peduncle_R	IVW	4	-0.149515	0.0410909	0.000274093	3.16888	0.366312	TRUE	2.34012e-41	dMRI
SULT1A1	25383_IDP_dMRI_TBSS_ICVF_Fornix_cres+Stria_terminalis_L	IVW	6	0.164699	0.0322655	3.31652e-07	2.5309	0.771834	TRUE	1.18432e-40	dMRI
TEF	25399_IDP_dMRI_TBSS_OD_Corticospinal_tract_L	IVW	3	-0.193407	0.0308512	3.63306e-10	1.59137	0.451272	TRUE	3.8856e-17	dMRI
TEK	25278_IDP_dMRI_TBSS_L2_Sagittal_stratum_R	IVW	13	-0.0537283	0.0134723	6.66178e-05	16.7761	0.158217	TRUE	0	dMRI
CD27	25184_IDP_dMRI_TBSS_MO_External_capsule_R	IVW	3	0.116606	0.0284799	4.2343e-05	3.35304	0.187023	TRUE	4.82634e-82	dMRI
ATP5IF1	25237_IDP_dMRI_TBSS_L1_Cingulum_hippocampus_L	IVW	3	-0.132188	0.0383078	0.000559188	2.01816	0.364555	TRUE	6.73287e-26	dMRI
AARSD1	25425_IDP_dMRI_TBSS_OD_External_capsule_L	IVW	3	-0.10906	0.0288589	0.000157405	2.50793	0.285372	TRUE	9.78678e-37	dMRI
MMUT	25420_IDP_dMRI_TBSS_OD_Posterior_thalamic_radiation_R	IVW	3	-0.168645	0.0356764	2.27787e-06	0.793869	0.672378	TRUE	1.00991e-26	dMRI
PRKAR2A	25357_IDP_dMRI_TBSS_ICVF_Superior_cerebellar_peduncle_L	IVW	5	0.203811	0.0158927	1.20135e-37	3.68065	0.450947	TRUE	2.97808e-13	dMRI
RALB	25479_IDP_dMRI_TBSS_ISOVF_Fornix_cres+Stria_terminalis_L	IVW	3	0.194388	0.03721	1.75016e-07	0.580079	0.748234	TRUE	2.31549e-24	dMRI
SELE	25244_IDP_dMRI_TBSS_L1_Uncinate_fasciculus_R	IVW	2	0.192595	0.0351004	4.08887e-08	0.173959	0.676617	TRUE	1.58116e-16	dMRI
CTSV	25347_IDP_dMRI_TBSS_ICVF_Body_of_corpus_callosum	IVW	13	0.0900919	0.0265782	0.000699702	18.4882	0.10165	TRUE	1.10082e-190	dMRI
PLA2G15	25470_IDP_dMRI_TBSS_ISOVF_Sagittal_stratum_R	IVW	12	0.064862	0.0191389	0.000701463	16.5106	0.123207	TRUE	2.53093e-273	dMRI
IL31RA	25344_IDP_dMRI_TBSS_ICVF_Middle_cerebellar_peduncle	IVW	26	0.0213403	0.00450082	2.12228e-06	21.5925	0.659152	TRUE	0	dMRI
RECK	25256_IDP_dMRI_TBSS_L2_Medial_lemniscus_R	IVW	8	-0.115688	0.0187038	6.19852e-10	5.70396	0.57471	TRUE	1.5985e-145	dMRI
RNF43	25166_IDP_dMRI_TBSS_MO_Cerebral_peduncle_R	IVW	5	0.0887753	0.0265188	0.00081506	0.690593	0.952484	TRUE	1.82965e-38	dMRI
TREH	25111_IDP_dMRI_TBSS_MD_Corticospinal_tract_L	IVW	21	-0.0261537	0.00787018	0.000890109	23.9542	0.244398	TRUE	0	dMRI
MANSC4	25216_IDP_dMRI_TBSS_L1_Anterior_limb_of_internal_capsule_R	IVW	18	0.0234013	0.00672131	0.000498307	19.1182	0.321791	TRUE	0	dMRI
ITGAV	25287_IDP_dMRI_TBSS_L2_Fornix_cres+Stria_terminalis_L	IVW	9	-0.109694	0.0220127	6.25383e-07	2.6401	0.954878	TRUE	4.40526e-74	dMRI
HIP1R	25375_IDP_dMRI_TBSS_ICVF_Sagittal_stratum_L	IVW	3	-0.175574	0.0544361	0.00125834	2.39371	0.302143	TRUE	7.3768e-19	dMRI
PTH1R	25272_IDP_dMRI_TBSS_L2_Superior_corona_radiata_R	IVW	8	-0.0635915	0.0152937	3.21009e-05	5.67401	0.578286	TRUE	2.2161e-41	dMRI
TNFRSF6B	25248_IDP_dMRI_TBSS_L2_Middle_cerebellar_peduncle	IVW	8	0.0826597	0.0218696	0.000157041	6.87973	0.441509	TRUE	7.97419e-120	dMRI
MDH1	25135_IDP_dMRI_TBSS_MD_Sagittal_stratum_L	IVW	5	-0.104934	0.0307341	0.000639602	0.624223	0.960334	TRUE	3.44423e-32	dMRI
CEP112	25339_IDP_dMRI_TBSS_L3_Superior_fronto-occipital_fasciculus_L	IVW	4	-0.0701918	0.0210106	0.000835418	0.230419	0.972535	TRUE	3.38715e-98	dMRI
C9	25293_IDP_dMRI_TBSS_L2_Uncinate_fasciculus_L	IVW	4	0.114906	0.0312259	0.000233398	2.70439	0.439483	TRUE	6.81273e-24	dMRI
TOR1AIP1	25345_IDP_dMRI_TBSS_ICVF_Pontine_crossing_tract	IVW	14	-0.0202796	0.0060555	0.000811144	7.89576	0.850325	TRUE	0	dMRI
PLXNB2	25424_IDP_dMRI_TBSS_OD_External_capsule_R	IVW	12	-0.0378533	0.0114814	0.000977518	16.884	0.111354	TRUE	2.7866e-278	dMRI
SDCCAG8	25091_IDP_dMRI_TBSS_FA_Cingulum_cingulate_gyrus_L	IVW	5	-0.0717315	0.0175254	4.25841e-05	2.9978	0.558194	TRUE	1.52991e-111	dMRI
NOTCH2	25205_IDP_dMRI_TBSS_L1_Fornix	IVW	5	0.128557	0.0333736	0.000117132	5.96113	0.20207	TRUE	2.10975e-37	dMRI
ADAM15	25378_IDP_dMRI_TBSS_ICVF_Cingulum_cingulate_gyrus_R	IVW	12	0.0454784	0.00321328	1.7828e-45	16.3941	0.127119	TRUE	0	dMRI
ARG1	25193_IDP_dMRI_TBSS_MO_Superior_longitudinal_fasciculus_L	IVW	4	-0.125346	0.0390635	0.00133299	2.69826	0.440524	TRUE	1.11775e-68	dMRI
PDE5A	25433_IDP_dMRI_TBSS_OD_Superior_longitudinal_fasciculus_L	IVW	4	-0.0710478	0.0164595	1.58498e-05	1.77519	0.620348	TRUE	2.30731e-79	dMRI
ENTPD5	25410_IDP_dMRI_TBSS_OD_Posterior_limb_of_internal_capsule_R	IVW	12	-0.0591485	0.0150928	8.89169e-05	12.0546	0.359555	TRUE	2.19308e-233	dMRI
HSPB1	25091_IDP_dMRI_TBSS_FA_Cingulum_cingulate_gyrus_L	IVW	14	0.0378024	0.0110884	0.000651565	10.1781	0.679311	TRUE	0	dMRI
ENPP2	25190_IDP_dMRI_TBSS_MO_Fornix_cres+Stria_terminalis_R	IVW	7	0.197394	0.0252274	5.0934e-15	8.49404	0.204095	TRUE	6.63799e-147	dMRI
BCL2L15	25354_IDP_dMRI_TBSS_ICVF_Inferior_cerebellar_peduncle_R	IVW	3	0.0744971	0.0222985	0.000835074	0.0995603	0.951439	TRUE	1.90415e-75	dMRI
CA13	25112_IDP_dMRI_TBSS_MD_Medial_lemniscus_R	IVW	8	0.0617063	0.0165147	0.000186631	1.54978	0.980536	TRUE	0	dMRI
GNLY	25123_IDP_dMRI_TBSS_MD_Posterior_limb_of_internal_capsule_L	IVW	17	0.0631526	0.0145039	1.33568e-05	17.4773	0.355379	TRUE	3.37864e-215	dMRI
BCAN	25373_IDP_dMRI_TBSS_ICVF_Posterior_thalamic_radiation_L	IVW	2	-0.218882	0.0449515	1.12005e-06	0.156433	0.692462	TRUE	1.55812e-34	dMRI
LACTB2	25098_IDP_dMRI_TBSS_FA_Superior_fronto-occipital_fasciculus_R	IVW	5	-0.0986833	0.0294536	0.000806744	0.369201	0.98492	TRUE	4.65216e-74	dMRI
PILRB	25377_IDP_dMRI_TBSS_ICVF_External_capsule_L	IVW	22	0.0299025	0.00493674	1.38564e-09	21.4038	0.434535	TRUE	0	dMRI
THSD1	25284_IDP_dMRI_TBSS_L2_Cingulum_hippocampus_R	IVW	9	-0.0800248	0.00981467	3.53273e-16	7.40036	0.494116	TRUE	1.15677e-47	dMRI
PSRC1	25102_IDP_dMRI_TBSS_FA_Tapetum_R	IVW	4	-0.113395	0.0339695	0.00084338	0.709511	0.870965	TRUE	3.23153e-77	dMRI
GLO1	25390_IDP_dMRI_TBSS_ICVF_Tapetum_R	IVW	6	0.0246869	0.00619656	6.77739e-05	3.95285	0.556225	TRUE	1.76021e-147	dMRI
CXCL1	25139_IDP_dMRI_TBSS_MD_Cingulum_cingulate_gyrus_L	IVW	30	-0.0524023	0.011208	2.93336e-06	32.5305	0.297078	TRUE	0	dMRI
PRDX1	25408_IDP_dMRI_TBSS_OD_Anterior_limb_of_internal_capsule_R	IVW	2	0.394461	0.118324	0.000856875	1.18867	0.275598	TRUE	4.62761e-05	dMRI
S100A13	25064_IDP_dMRI_TBSS_FA_Medial_lemniscus_R	IVW	12	-0.0597184	0.0164405	0.000280803	15.9338	0.143607	TRUE	1.41998e-163	dMRI
DAPP1	25437_IDP_dMRI_TBSS_OD_Uncinate_fasciculus_L	IVW	2	-0.187802	0.0510806	0.000236382	0.00274861	0.958188	TRUE	9.3618e-19	dMRI
SPINT3	25152_IDP_dMRI_TBSS_MO_Middle_cerebellar_peduncle	IVW	2	-0.32578	0.070609	3.95257e-06	0.0163749	0.898177	TRUE	5.51541e-26	dMRI
CKMT1A_CKMT1B	25079_IDP_dMRI_TBSS_FA_Anterior_corona_radiata_L	IVW	10	-0.088387	0.0275252	0.00132217	1.81599	0.994054	TRUE	4.54309e-134	dMRI
IL4R	25463_IDP_dMRI_TBSS_ISOVF_Anterior_corona_radiata_L	IVW	7	0.0567996	0.0108418	1.61517e-07	6.26249	0.394437	TRUE	2.51548e-113	dMRI
NAGA	25346_IDP_dMRI_TBSS_ICVF_Genu_of_corpus_callosum	IVW	6	-0.103427	0.0188656	4.19849e-08	6.74409	0.240379	TRUE	4.64091e-80	dMRI
RBPMS2	25341_IDP_dMRI_TBSS_L3_Uncinate_fasciculus_L	IVW	4	-0.129505	0.0215413	1.83331e-09	2.78179	0.426507	TRUE	2.12841e-20	dMRI
ASPN	25125_IDP_dMRI_TBSS_MD_Retrolenticular_part_of_internal_capsule_L	IVW	7	0.0695294	0.0152255	4.95572e-06	6.93793	0.326626	TRUE	1.15782e-247	dMRI
RABEPK	25237_IDP_dMRI_TBSS_L1_Cingulum_hippocampus_L	IVW	4	0.146643	0.0331912	9.9557e-06	1.12489	0.771068	TRUE	2.44909e-48	dMRI
SLC16A1	25127_IDP_dMRI_TBSS_MD_Anterior_corona_radiata_L	IVW	2	-0.374115	0.109118	0.000606821	0.00152603	0.968839	TRUE	0.000182429	dMRI
NECTIN4	25311_IDP_dMRI_TBSS_L3_Cerebral_peduncle_L	IVW	9	0.0861212	0.023048	0.000186523	7.02494	0.533944	TRUE	5.78518e-110	dMRI
PDE5A	25172_IDP_dMRI_TBSS_MO_Retrolenticular_part_of_internal_capsule_R	IVW	4	-0.0633027	0.0163545	0.000108544	2.55002	0.466318	TRUE	1.48751e-73	dMRI
TFPI	25468_IDP_dMRI_TBSS_ISOVF_Posterior_thalamic_radiation_R	IVW	15	-0.176441	0.00958568	1.15943e-75	9.2898	0.81205	TRUE	8.84605e-201	dMRI
ITIH3	25241_IDP_dMRI_TBSS_L1_Superior_longitudinal_fasciculus_L	IVW	7	0.0669604	0.0102081	5.39722e-11	2.01005	0.918772	TRUE	0	dMRI
CD164	25463_IDP_dMRI_TBSS_ISOVF_Anterior_corona_radiata_L	IVW	3	-0.0695089	0.0107757	1.11473e-10	0.516473	0.772413	TRUE	2.65122e-79	dMRI
PRCP	25372_IDP_dMRI_TBSS_ICVF_Posterior_thalamic_radiation_R	IVW	2	0.310209	0.084559	0.000243924	1.30558	0.253197	TRUE	2.45485e-07	dMRI
THSD1	25212_IDP_dMRI_TBSS_L1_Superior_cerebellar_peduncle_R	IVW	9	-0.075405	0.00811917	1.58293e-20	8.74815	0.363985	TRUE	1.48008e-46	dMRI
ADAM15	25463_IDP_dMRI_TBSS_ISOVF_Anterior_corona_radiata_L	IVW	12	0.0744703	0.00263553	1.1904e-175	11.6205	0.392832	TRUE	0	dMRI
GPHA2	25431_IDP_dMRI_TBSS_OD_Fornix_cres+Stria_terminalis_L	IVW	9	0.0775932	0.0222455	0.000486582	5.08771	0.748162	TRUE	2.41377e-125	dMRI
FGF5	25310_IDP_dMRI_TBSS_L3_Cerebral_peduncle_R	IVW	21	-0.0446377	0.0118611	0.00016764	25.7735	0.173423	TRUE	1.44876e-279	dMRI
ADAM15	25223_IDP_dMRI_TBSS_L1_Anterior_corona_radiata_L	IVW	12	-0.0374401	0.00260198	6.0588e-47	8.53882	0.664377	TRUE	0	dMRI
RALY	25448_IDP_dMRI_TBSS_ISOVF_Medial_lemniscus_R	IVW	4	0.22174	0.0682736	0.00116294	4.06061	0.254994	TRUE	1.23932e-14	dMRI
AARSD1	25354_IDP_dMRI_TBSS_ICVF_Inferior_cerebellar_peduncle_R	IVW	3	0.104813	0.0281691	0.000198562	3.03377	0.219395	TRUE	2.28134e-35	dMRI
SEMA3F	25131_IDP_dMRI_TBSS_MD_Posterior_corona_radiata_L	IVW	8	-0.0713141	0.0170034	2.73953e-05	0.553658	0.999225	TRUE	1.64969e-136	dMRI
OPLAH	25373_IDP_dMRI_TBSS_ICVF_Posterior_thalamic_radiation_L	IVW	2	0.204169	0.0338784	1.67536e-09	0.0163774	0.898169	TRUE	6.25839e-45	dMRI
HSDL2	25130_IDP_dMRI_TBSS_MD_Posterior_corona_radiata_R	IVW	11	0.0459395	0.013464	0.000644837	15.798	0.105563	TRUE	5.91258e-270	dMRI
ADAM22	25276_IDP_dMRI_TBSS_L2_Posterior_thalamic_radiation_R	IVW	13	0.0307633	0.00902088	0.000649072	10.1626	0.601701	TRUE	0	dMRI
SEMA3F	25413_IDP_dMRI_TBSS_OD_Retrolenticular_part_of_internal_capsule_L	IVW	8	-0.11227	0.0181706	6.46365e-10	7.82673	0.34812	TRUE	5.15244e-122	dMRI
CTSF	25144_IDP_dMRI_TBSS_MD_Superior_longitudinal_fasciculus_R	IVW	7	-0.0845093	0.023693	0.000361297	3.93651	0.685268	TRUE	2.72035e-151	dMRI
SEMA6C	25261_IDP_dMRI_TBSS_L2_Superior_cerebellar_peduncle_L	IVW	2	-0.225026	0.054695	3.88531e-05	0.582932	0.445165	TRUE	3.92916e-12	dMRI
FAM172A	25261_IDP_dMRI_TBSS_L2_Superior_cerebellar_peduncle_L	IVW	6	0.112287	0.0336717	0.000853729	6.14814	0.29207	TRUE	2.92846e-79	dMRI
WWP2	25476_IDP_dMRI_TBSS_ISOVF_Cingulum_hippocampus_R	IVW	6	0.0832459	0.0204937	4.86468e-05	3.14468	0.677692	TRUE	4.93713e-149	dMRI
FAM3D	25137_IDP_dMRI_TBSS_MD_External_capsule_L	IVW	4	0.0431659	0.0123781	0.000487944	4.24206	0.236485	TRUE	3.04504e-101	dMRI
ENPP2	25371_IDP_dMRI_TBSS_ICVF_Posterior_corona_radiata_L	IVW	7	-0.0996448	0.02145	3.39332e-06	6.03949	0.418781	TRUE	1.46423e-180	dMRI
IDI2	25067_IDP_dMRI_TBSS_FA_Inferior_cerebellar_peduncle_L	IVW	14	-0.0777886	0.0129565	1.92697e-09	8.45791	0.812543	TRUE	1.23988e-251	dMRI
ITIH4	25137_IDP_dMRI_TBSS_MD_External_capsule_L	IVW	13	0.0724913	0.0129382	2.108e-08	4.99542	0.958132	TRUE	0	dMRI
GBP2	25126_IDP_dMRI_TBSS_MD_Anterior_corona_radiata_R	IVW	4	0.167901	0.0463958	0.00029589	3.71645	0.293755	TRUE	2.72768e-27	dMRI
CTSH	25363_IDP_dMRI_TBSS_ICVF_Posterior_limb_of_internal_capsule_L	IVW	16	0.032624	0.00989324	0.00097512	15.1942	0.43752	TRUE	0	dMRI
PRTG	25380_IDP_dMRI_TBSS_ICVF_Cingulum_hippocampus_R	IVW	14	0.0483482	0.0143104	0.000728713	13.7335	0.392877	TRUE	7.96026e-268	dMRI
SKAP1	25248_IDP_dMRI_TBSS_L2_Middle_cerebellar_peduncle	IVW	2	0.262746	0.0817319	0.00130568	0.176538	0.674365	TRUE	4.2386e-06	dMRI
TGFBR3	25058_IDP_dMRI_TBSS_FA_Genu_of_corpus_callosum	IVW	6	0.059359	0.0148648	6.51728e-05	3.37888	0.641788	TRUE	3.26921e-59	dMRI
CD200	25059_IDP_dMRI_TBSS_FA_Body_of_corpus_callosum	IVW	8	0.141182	0.0348945	5.2108e-05	6.28146	0.507296	TRUE	3.23481e-65	dMRI
MDH1	25456_IDP_dMRI_TBSS_ISOVF_Anterior_limb_of_internal_capsule_R	IVW	5	-0.125695	0.0314559	6.44436e-05	0.472826	0.976092	TRUE	1.89031e-32	dMRI
TGFBR3	25310_IDP_dMRI_TBSS_L3_Cerebral_peduncle_R	IVW	6	-0.14016	0.0154845	1.40796e-19	1.64587	0.895648	TRUE	1.73109e-50	dMRI
ADAM15	25219_IDP_dMRI_TBSS_L1_Posterior_limb_of_internal_capsule_L	IVW	12	-0.0408663	0.00264518	7.61687e-54	10.141	0.517749	TRUE	0	dMRI
PIK3IP1	25253_IDP_dMRI_TBSS_L2_Fornix	IVW	8	0.0567971	0.0159058	0.000355824	10.9257	0.141892	TRUE	1.04515e-257	dMRI
LDLRAP1	25242_IDP_dMRI_TBSS_L1_Superior_fronto-occipital_fasciculus_R	IVW	2	0.179724	0.0284288	2.58372e-10	0.0359212	0.849678	TRUE	7.12539e-12	dMRI
OPLAH	25167_IDP_dMRI_TBSS_MO_Cerebral_peduncle_L	IVW	2	0.182422	0.034676	1.43457e-07	1.1736	0.278663	TRUE	1.3641e-46	dMRI
TIMP4	25254_IDP_dMRI_TBSS_L2_Corticospinal_tract_R	IVW	9	-0.0434281	0.0126123	0.000574664	10.7678	0.215204	TRUE	1.27731e-231	dMRI
EPHB6	25187_IDP_dMRI_TBSS_MO_Cingulum_cingulate_gyrus_L	IVW	6	-0.103019	0.0243583	2.34414e-05	4.23658	0.515881	TRUE	8.0643e-100	dMRI
AARSD1	25376_IDP_dMRI_TBSS_ICVF_External_capsule_R	IVW	3	0.155079	0.0272966	1.3373e-08	0.718001	0.698374	TRUE	1.07371e-33	dMRI
THSD1	25446_IDP_dMRI_TBSS_ISOVF_Corticospinal_tract_R	IVW	9	-0.0394517	0.0101476	0.000101163	3.94495	0.862056	TRUE	4.46497e-50	dMRI
MTHFSD	25164_IDP_dMRI_TBSS_MO_Superior_cerebellar_peduncle_R	IVW	4	-0.0633944	0.0165917	0.000132997	0.861526	0.834701	TRUE	2.24401e-94	dMRI
S100A14	25476_IDP_dMRI_TBSS_ISOVF_Cingulum_hippocampus_R	IVW	3	0.125566	0.0352811	0.000372231	0.763607	0.682629	TRUE	1.41428e-52	dMRI
ANGPTL3	25224_IDP_dMRI_TBSS_L1_Superior_corona_radiata_R	IVW	7	-0.0271906	0.00542469	5.37594e-07	2.89623	0.821753	TRUE	8.4628e-187	dMRI
BTN1A1	25415_IDP_dMRI_TBSS_OD_Anterior_corona_radiata_L	IVW	6	0.0382464	0.00760224	4.88093e-07	2.29351	0.80722	TRUE	1.19944e-191	dMRI
LIFR	25334_IDP_dMRI_TBSS_L3_Fornix_cres+Stria_terminalis_R	IVW	5	-0.129056	0.0331362	9.8311e-05	1.88333	0.757207	TRUE	9.20315e-56	dMRI
RBPMS2	25245_IDP_dMRI_TBSS_L1_Uncinate_fasciculus_L	IVW	4	-0.106934	0.0203922	1.57245e-07	0.391873	0.941916	TRUE	8.71716e-21	dMRI
ATRAID	25394_IDP_dMRI_TBSS_OD_Genu_of_corpus_callosum	IVW	18	-0.0524204	0.014717	0.000368197	14.8007	0.609837	TRUE	0	dMRI
MDH1	25289_IDP_dMRI_TBSS_L2_Superior_longitudinal_fasciculus_L	IVW	5	-0.129889	0.0376642	0.000563467	5.17584	0.269727	TRUE	1.21647e-31	dMRI
GRN	25425_IDP_dMRI_TBSS_OD_External_capsule_L	IVW	5	-0.098755	0.0236222	2.90745e-05	1.83016	0.76696	TRUE	3.94274e-91	dMRI
RBPMS2	25409_IDP_dMRI_TBSS_OD_Anterior_limb_of_internal_capsule_L	IVW	4	0.157709	0.0217575	4.21401e-13	0.0117483	0.999663	TRUE	1.74689e-18	dMRI
TMEM25	25131_IDP_dMRI_TBSS_MD_Posterior_corona_radiata_L	IVW	10	-0.0358351	0.00869044	3.73152e-05	2.15904	0.988696	TRUE	0	dMRI
OSM	25233_IDP_dMRI_TBSS_L1_External_capsule_L	IVW	2	-0.455661	0.134027	0.000674431	0.0285435	0.865837	TRUE	0.00221991	dMRI
CETN3	25319_IDP_dMRI_TBSS_L3_Anterior_corona_radiata_L	IVW	3	0.0852567	0.022176	0.000120773	1.55503	0.459546	TRUE	2.63824e-66	dMRI
OSMR	25303_IDP_dMRI_TBSS_L3_Corticospinal_tract_L	IVW	16	0.0416633	0.00882411	2.34082e-06	13.1839	0.588093	TRUE	0	dMRI
SCG3	25391_IDP_dMRI_TBSS_ICVF_Tapetum_L	IVW	19	0.0338752	0.00951425	0.000370188	15.7172	0.612274	TRUE	0	dMRI
AARSD1	25201_IDP_dMRI_TBSS_L1_Pontine_crossing_tract	IVW	3	0.100046	0.0281237	0.000374621	0.136699	0.933934	TRUE	2.72603e-38	dMRI
MAN1A2	25135_IDP_dMRI_TBSS_MD_Sagittal_stratum_L	IVW	8	0.0840268	0.0170788	8.65727e-07	5.14308	0.642508	TRUE	1.29462e-138	dMRI
GIPC2	25089_IDP_dMRI_TBSS_FA_External_capsule_L	IVW	8	0.0340834	0.0101349	0.000771109	6.10651	0.527369	TRUE	4.52642e-244	dMRI
ANGPTL3	25479_IDP_dMRI_TBSS_ISOVF_Fornix_cres+Stria_terminalis_L	IVW	7	-0.0384385	0.00564746	1.00114e-11	3.09749	0.796515	TRUE	5.01782e-187	dMRI
DNPEP	25411_IDP_dMRI_TBSS_OD_Posterior_limb_of_internal_capsule_L	IVW	3	-0.136104	0.0423425	0.00130734	0.511009	0.774526	TRUE	6.65518e-20	dMRI
BTD	25100_IDP_dMRI_TBSS_FA_Uncinate_fasciculus_R	IVW	13	0.0291556	0.00777029	0.000175302	3.90405	0.985106	TRUE	0	dMRI
PDE5A	25218_IDP_dMRI_TBSS_L1_Posterior_limb_of_internal_capsule_R	IVW	4	0.114792	0.0184403	4.8132e-10	4.29077	0.23173	TRUE	7.84866e-72	dMRI
PILRA	25223_IDP_dMRI_TBSS_L1_Anterior_corona_radiata_L	IVW	20	-0.0340032	0.00525745	9.95592e-11	23.4415	0.218454	TRUE	0	dMRI
ENPP2	25370_IDP_dMRI_TBSS_ICVF_Posterior_corona_radiata_R	IVW	7	-0.0960244	0.0212371	6.13904e-06	5.15053	0.524656	TRUE	7.9257e-181	dMRI
PTPRC	25110_IDP_dMRI_TBSS_MD_Corticospinal_tract_R	IVW	7	-0.11007	0.0313462	0.000445717	5.3285	0.502422	TRUE	6.99546e-85	dMRI
CD164	25377_IDP_dMRI_TBSS_ICVF_External_capsule_L	IVW	3	-0.077492	0.010586	2.47584e-13	1.19512	0.550152	TRUE	5.75566e-79	dMRI
RBPMS2	25337_IDP_dMRI_TBSS_L3_Superior_longitudinal_fasciculus_L	IVW	4	-0.0682206	0.0209504	0.00112879	2.14831	0.542201	TRUE	6.01521e-19	dMRI
CA4	25147_IDP_dMRI_TBSS_MD_Superior_fronto-occipital_fasciculus_L	IVW	17	-0.0191062	0.00581347	0.00101426	12.7155	0.693434	TRUE	0	dMRI
HEXIM1	25480_IDP_dMRI_TBSS_ISOVF_Superior_longitudinal_fasciculus_R	IVW	4	0.244379	0.0727574	0.000782785	0.275262	0.964612	TRUE	4.60791e-17	dMRI
TMEM25	25192_IDP_dMRI_TBSS_MO_Superior_longitudinal_fasciculus_R	IVW	10	-0.0499522	0.0106709	2.85272e-06	11.4811	0.244168	TRUE	0	dMRI
CD164	25365_IDP_dMRI_TBSS_ICVF_Retrolenticular_part_of_internal_capsule_L	IVW	3	-0.076323	0.0115726	4.24863e-11	1.20245	0.54814	TRUE	3.55567e-80	dMRI
REG4	25243_IDP_dMRI_TBSS_L1_Superior_fronto-occipital_fasciculus_L	IVW	7	0.0652056	0.0180009	0.000291943	2.67735	0.848116	TRUE	4.77419e-103	dMRI
PGD	25376_IDP_dMRI_TBSS_ICVF_External_capsule_R	IVW	4	0.0809675	0.0166512	1.15882e-06	1.02725	0.79466	TRUE	2.22637e-142	dMRI
KLRK1	25089_IDP_dMRI_TBSS_FA_External_capsule_L	IVW	9	-0.0625901	0.0133401	2.70721e-06	9.46069	0.304934	TRUE	1.9459e-144	dMRI
MANF	25339_IDP_dMRI_TBSS_L3_Superior_fronto-occipital_fasciculus_L	IVW	4	0.147057	0.0340501	1.56841e-05	0.00426127	0.999926	TRUE	1.52186e-14	dMRI
CEACAM5	25421_IDP_dMRI_TBSS_OD_Posterior_thalamic_radiation_L	IVW	8	-0.0630865	0.0174909	0.000309979	6.49308	0.483493	TRUE	7.37903e-169	dMRI
RBPMS2	25261_IDP_dMRI_TBSS_L2_Superior_cerebellar_peduncle_L	IVW	4	0.0934877	0.0211493	9.85312e-06	1.15574	0.763637	TRUE	4.16408e-21	dMRI
SHISA5	25321_IDP_dMRI_TBSS_L3_Superior_corona_radiata_L	IVW	12	-0.0598647	0.0178515	0.000797991	16.5867	0.120709	TRUE	6.83535e-84	dMRI
PDE5A	25400_IDP_dMRI_TBSS_OD_Medial_lemniscus_R	IVW	4	-0.0687139	0.0160006	1.75116e-05	2.26881	0.518522	TRUE	2.97431e-77	dMRI
CELA3A	25436_IDP_dMRI_TBSS_OD_Uncinate_fasciculus_R	IVW	6	-0.0996352	0.0305323	0.00110135	4.30259	0.506723	TRUE	2.69368e-85	dMRI
IL7R	25246_IDP_dMRI_TBSS_L1_Tapetum_R	IVW	21	-0.0393453	0.0117511	0.000813304	22.7076	0.303379	TRUE	0	dMRI
FABP2	25411_IDP_dMRI_TBSS_OD_Posterior_limb_of_internal_capsule_L	IVW	8	-0.105375	0.024683	1.96241e-05	5.44246	0.606133	TRUE	6.76882e-136	dMRI
PGD	25130_IDP_dMRI_TBSS_MD_Posterior_corona_radiata_R	IVW	4	-0.0655396	0.0164367	6.68058e-05	2.62062	0.453885	TRUE	7.02415e-140	dMRI
MDH1	25318_IDP_dMRI_TBSS_L3_Anterior_corona_radiata_R	IVW	5	-0.180295	0.0313004	8.40353e-09	4.24566	0.373779	TRUE	3.19529e-27	dMRI
ITGAV	25331_IDP_dMRI_TBSS_L3_Cingulum_cingulate_gyrus_L	IVW	9	-0.100966	0.0311374	0.0011845	13.3609	0.10002	TRUE	1.97972e-71	dMRI
KHK	25193_IDP_dMRI_TBSS_MO_Superior_longitudinal_fasciculus_L	IVW	8	-0.0583652	0.0181645	0.00131288	9.61677	0.21135	TRUE	3.57714e-243	dMRI
SUGP1	25076_IDP_dMRI_TBSS_FA_Retrolenticular_part_of_internal_capsule_R	IVW	5	0.0834715	0.0148666	1.96902e-08	1.36601	0.85008	TRUE	7.01512e-175	dMRI
APCS	25058_IDP_dMRI_TBSS_FA_Genu_of_corpus_callosum	IVW	5	0.0676803	0.0172092	8.39635e-05	4.32635	0.363637	TRUE	1.81575e-116	dMRI
PDE5A	25261_IDP_dMRI_TBSS_L2_Superior_cerebellar_peduncle_L	IVW	4	-0.135332	0.0209786	1.11155e-10	5.26559	0.153351	TRUE	2.72026e-69	dMRI
PRKAR2A	25477_IDP_dMRI_TBSS_ISOVF_Cingulum_hippocampus_L	IVW	5	0.164245	0.015519	3.55336e-26	0.442319	0.978868	TRUE	2.38143e-16	dMRI
ANGPTL3	25169_IDP_dMRI_TBSS_MO_Anterior_limb_of_internal_capsule_L	IVW	7	-0.0452728	0.00584031	9.06205e-15	1.2379	0.974971	TRUE	2.31096e-187	dMRI
DRAXIN	25197_IDP_dMRI_TBSS_MO_Uncinate_fasciculus_L	IVW	7	0.0807278	0.0226006	0.000354351	7.22766	0.300306	TRUE	1.18084e-152	dMRI
PRTG	25387_IDP_dMRI_TBSS_ICVF_Superior_fronto-occipital_fasciculus_L	IVW	14	0.0475837	0.0129381	0.000235259	11.1818	0.595594	TRUE	1.29034e-271	dMRI
CFH	25223_IDP_dMRI_TBSS_L1_Anterior_corona_radiata_L	IVW	21	0.0339044	0.0074925	6.03615e-06	23.4489	0.267296	TRUE	0	dMRI
TEF	25114_IDP_dMRI_TBSS_MD_Inferior_cerebellar_peduncle_R	IVW	3	0.159688	0.0292321	4.68778e-08	0.191985	0.908471	TRUE	7.67378e-18	dMRI
PILRA	25329_IDP_dMRI_TBSS_L3_External_capsule_L	IVW	20	-0.0202703	0.00468844	1.53589e-05	16.0387	0.654696	TRUE	0	dMRI
TGFBR3	25343_IDP_dMRI_TBSS_L3_Tapetum_L	IVW	6	-0.116951	0.0204858	1.1371e-08	8.92606	0.11205	TRUE	5.59698e-55	dMRI
GM2A	25480_IDP_dMRI_TBSS_ISOVF_Superior_longitudinal_fasciculus_R	IVW	11	0.055517	0.0153236	0.000291236	2.89541	0.983779	TRUE	2.21388e-204	dMRI
NPHS1	25254_IDP_dMRI_TBSS_L2_Corticospinal_tract_R	IVW	16	-0.0406868	0.0109208	0.000194824	11.339	0.728211	TRUE	4.82559e-300	dMRI
GFRA1	25341_IDP_dMRI_TBSS_L3_Uncinate_fasciculus_L	IVW	6	-0.0346437	0.00760914	5.29101e-06	4.69414	0.454335	TRUE	4.14187e-107	dMRI
UNC5D	25368_IDP_dMRI_TBSS_ICVF_Superior_corona_radiata_R	IVW	2	-0.260184	0.0764711	0.000668002	0.863187	0.352848	TRUE	6.70734e-09	dMRI
THSD1	25319_IDP_dMRI_TBSS_L3_Anterior_corona_radiata_L	IVW	9	0.107846	0.011343	1.94891e-21	12.8381	0.117544	TRUE	4.37677e-49	dMRI
TIE1	25142_IDP_dMRI_TBSS_MD_Fornix_cres+Stria_terminalis_R	IVW	3	-0.119461	0.0271298	1.06603e-05	0.0876167	0.957137	TRUE	3.15383e-60	dMRI
SELE	25233_IDP_dMRI_TBSS_L1_External_capsule_L	IVW	2	0.233024	0.0340627	7.8628e-12	0.19983	0.654858	TRUE	1.22274e-14	dMRI
GDNF	25288_IDP_dMRI_TBSS_L2_Superior_longitudinal_fasciculus_R	IVW	8	-0.0479488	0.0124212	0.000113278	4.12647	0.765101	TRUE	1.24647e-229	dMRI
MBL2	25412_IDP_dMRI_TBSS_OD_Retrolenticular_part_of_internal_capsule_R	IVW	16	0.0311745	0.0094363	0.000954255	14.6517	0.476782	TRUE	0	dMRI
PDE5A	25080_IDP_dMRI_TBSS_FA_Superior_corona_radiata_R	IVW	4	0.095891	0.0161325	2.7819e-09	2.67612	0.444301	TRUE	4.81153e-76	dMRI
LTBP3	25180_IDP_dMRI_TBSS_MO_Posterior_thalamic_radiation_R	IVW	23	-0.0523856	0.0106407	8.51763e-07	26.7408	0.221235	TRUE	0	dMRI
ITIH3	25092_IDP_dMRI_TBSS_FA_Cingulum_hippocampus_R	IVW	7	-0.0726151	0.0105138	4.96334e-12	2.77984	0.835929	TRUE	0	dMRI
CLEC7A	25325_IDP_dMRI_TBSS_L3_Posterior_thalamic_radiation_L	IVW	18	0.034964	0.00986774	0.000395206	21.8852	0.189173	TRUE	0	dMRI
MMP10	25462_IDP_dMRI_TBSS_ISOVF_Anterior_corona_radiata_R	IVW	18	0.058839	0.0133354	1.02306e-05	17.7841	0.402582	TRUE	2.74603e-207	dMRI
CD164	25207_IDP_dMRI_TBSS_L1_Corticospinal_tract_L	IVW	3	-0.101767	0.011554	1.27478e-18	3.33858	0.188381	TRUE	2.00393e-77	dMRI
PLG	25143_IDP_dMRI_TBSS_MD_Fornix_cres+Stria_terminalis_L	IVW	18	0.039964	0.012467	0.00134794	14.1278	0.658037	TRUE	0	dMRI
NMNAT1	25381_IDP_dMRI_TBSS_ICVF_Cingulum_hippocampus_L	IVW	5	-0.136995	0.041697	0.0010181	5.12757	0.274456	TRUE	2.61446e-45	dMRI
PTH1R	25411_IDP_dMRI_TBSS_OD_Posterior_limb_of_internal_capsule_L	IVW	8	0.10644	0.0161142	3.9668e-11	4.8741	0.675324	TRUE	2.49557e-43	dMRI
LRP11	25374_IDP_dMRI_TBSS_ICVF_Sagittal_stratum_R	IVW	9	-0.036966	0.0109648	0.000748068	6.36085	0.60688	TRUE	2.93175e-231	dMRI
PILRB	25360_IDP_dMRI_TBSS_ICVF_Anterior_limb_of_internal_capsule_R	IVW	22	0.0361363	0.00592755	1.08537e-09	28.9984	0.114041	TRUE	0	dMRI
PROS1	25117_IDP_dMRI_TBSS_MD_Superior_cerebellar_peduncle_L	IVW	4	0.106995	0.0311985	0.000604715	1.12707	0.770543	TRUE	2.80126e-30	dMRI
MAN1A2	25380_IDP_dMRI_TBSS_ICVF_Cingulum_hippocampus_R	IVW	8	-0.108284	0.0217413	6.34002e-07	10.3909	0.167481	TRUE	5.04751e-137	dMRI
CD200	25079_IDP_dMRI_TBSS_FA_Anterior_corona_radiata_L	IVW	8	0.123272	0.0363236	0.000689483	8.60368	0.282376	TRUE	6.09552e-66	dMRI
IL31RA	25290_IDP_dMRI_TBSS_L2_Superior_fronto-occipital_fasciculus_R	IVW	26	-0.0160208	0.00425469	0.000166259	25.6216	0.428009	TRUE	0	dMRI
REG4	25445_IDP_dMRI_TBSS_ISOVF_Fornix	IVW	7	0.0619095	0.0164609	0.00016924	1.49236	0.960001	TRUE	4.83084e-103	dMRI
ITIH4	25388_IDP_dMRI_TBSS_ICVF_Uncinate_fasciculus_R	IVW	13	0.0604422	0.015276	7.59963e-05	15.3713	0.221758	TRUE	0	dMRI
ICAM3	25480_IDP_dMRI_TBSS_ISOVF_Superior_longitudinal_fasciculus_R	IVW	10	0.0520125	0.00966667	7.42384e-08	9.1891	0.420005	TRUE	6.59834e-128	dMRI
GLO1	25423_IDP_dMRI_TBSS_OD_Sagittal_stratum_L	IVW	6	0.0448868	0.00717236	3.89183e-10	6.40789	0.268527	TRUE	5.11915e-139	dMRI
RABEPK	25239_IDP_dMRI_TBSS_L1_Fornix_cres+Stria_terminalis_L	IVW	4	0.132033	0.0330082	6.33409e-05	0.79031	0.851783	TRUE	1.29543e-50	dMRI
LDLRAP1	25118_IDP_dMRI_TBSS_MD_Cerebral_peduncle_R	IVW	2	0.140783	0.0300141	2.72432e-06	0.0543071	0.815731	TRUE	2.77746e-13	dMRI
FGF2	25404_IDP_dMRI_TBSS_OD_Superior_cerebellar_peduncle_R	IVW	14	0.0294319	0.00725123	4.93082e-05	12.2116	0.51037	TRUE	0	dMRI
MATN3	25159_IDP_dMRI_TBSS_MO_Corticospinal_tract_L	IVW	10	-0.0489016	0.0134717	0.000283465	6.84626	0.653122	TRUE	5.25254e-258	dMRI
NPTX1	25334_IDP_dMRI_TBSS_L3_Fornix_cres+Stria_terminalis_R	IVW	12	-0.0349394	0.0100358	0.000498632	8.9509	0.626425	TRUE	1.23634e-260	dMRI
AAMDC	25088_IDP_dMRI_TBSS_FA_External_capsule_R	IVW	20	0.0223549	0.00394041	1.40113e-08	26.9002	0.107	TRUE	0	dMRI
EIF4G3	25341_IDP_dMRI_TBSS_L3_Uncinate_fasciculus_L	IVW	2	0.252045	0.05013	4.96053e-07	0.010383	0.918839	TRUE	1.26991e-09	dMRI
TIMP4	25471_IDP_dMRI_TBSS_ISOVF_Sagittal_stratum_L	IVW	9	0.0624574	0.0122834	3.68231e-07	10.8	0.213292	TRUE	1.23378e-241	dMRI
ITGB6	25455_IDP_dMRI_TBSS_ISOVF_Cerebral_peduncle_L	IVW	12	0.0751038	0.0135947	3.30407e-08	6.94577	0.803458	TRUE	3.13473e-292	dMRI
EPHA2	25316_IDP_dMRI_TBSS_L3_Retrolenticular_part_of_internal_capsule_R	IVW	3	0.180889	0.0541483	0.000835924	0.702189	0.703917	TRUE	4.86945e-32	dMRI
GASK1A	25372_IDP_dMRI_TBSS_ICVF_Posterior_thalamic_radiation_R	IVW	14	0.0405416	0.00960982	2.45639e-05	13.8908	0.381581	TRUE	0	dMRI
OGN	25436_IDP_dMRI_TBSS_OD_Uncinate_fasciculus_R	IVW	15	0.035489	0.00738522	1.54439e-06	11.8003	0.622333	TRUE	0	dMRI
CD46	25108_IDP_dMRI_TBSS_MD_Splenium_of_corpus_callosum	IVW	2	-0.297639	0.0694868	1.84067e-05	0.0612509	0.80453	TRUE	1.30756e-09	dMRI
SAA4	25162_IDP_dMRI_TBSS_MO_Inferior_cerebellar_peduncle_R	IVW	9	0.0431489	0.0133413	0.00121968	2.22679	0.973258	TRUE	0	dMRI
SERPING1	25467_IDP_dMRI_TBSS_ISOVF_Posterior_corona_radiata_L	IVW	15	0.0520035	0.011557	6.80336e-06	13.5994	0.479962	TRUE	1.0427e-216	dMRI
CSF2	25444_IDP_dMRI_TBSS_ISOVF_Splenium_of_corpus_callosum	IVW	6	0.0319047	0.00692821	4.12373e-06	2.9432	0.708743	TRUE	2.63066e-162	dMRI
PILRA	25141_IDP_dMRI_TBSS_MD_Cingulum_hippocampus_L	IVW	20	-0.0190697	0.00490954	0.00010266	19.5923	0.419476	TRUE	0	dMRI
THSD1	25213_IDP_dMRI_TBSS_L1_Superior_cerebellar_peduncle_L	IVW	9	-0.11725	0.00940308	1.09805e-35	11.3046	0.18503	TRUE	3.14879e-44	dMRI
CD55	25174_IDP_dMRI_TBSS_MO_Anterior_corona_radiata_R	IVW	12	0.0661764	0.0132818	6.27678e-07	8.19405	0.695823	TRUE	1.09162e-254	dMRI
PDE5A	25250_IDP_dMRI_TBSS_L2_Genu_of_corpus_callosum	IVW	4	-0.0736427	0.0150878	1.05585e-06	0.952008	0.812862	TRUE	5.81895e-77	dMRI
PDE5A	25065_IDP_dMRI_TBSS_FA_Medial_lemniscus_L	IVW	4	0.150918	0.0195148	1.0459e-14	4.62947	0.201028	TRUE	4.31025e-67	dMRI
LEG1	25173_IDP_dMRI_TBSS_MO_Retrolenticular_part_of_internal_capsule_L	IVW	4	-0.0457098	0.0134851	0.000699799	2.51288	0.472968	TRUE	7.23772e-204	dMRI
MANF	25447_IDP_dMRI_TBSS_ISOVF_Corticospinal_tract_L	IVW	4	0.1333	0.0381213	0.000470993	1.36427	0.71393	TRUE	2.37466e-14	dMRI
ADAM15	25117_IDP_dMRI_TBSS_MD_Superior_cerebellar_peduncle_L	IVW	12	0.0109365	0.00241514	5.94552e-06	9.8056	0.547954	TRUE	0	dMRI
SKAP1	25199_IDP_dMRI_TBSS_MO_Tapetum_L	IVW	2	-0.284837	0.0822272	0.000532164	0.767609	0.380958	TRUE	1.44661e-05	dMRI
LRRC37A2	25389_IDP_dMRI_TBSS_ICVF_Uncinate_fasciculus_L	IVW	19	-0.0191491	0.00501107	0.000132721	21.4868	0.255569	TRUE	0	dMRI
THSD1	25245_IDP_dMRI_TBSS_L1_Uncinate_fasciculus_L	IVW	9	-0.0464776	0.00941187	7.88506e-07	6.00108	0.647111	TRUE	1.11058e-49	dMRI
ADAMTS4	25190_IDP_dMRI_TBSS_MO_Fornix_cres+Stria_terminalis_R	IVW	2	0.156501	0.0456657	0.000610059	0.731967	0.392246	TRUE	8.72795e-24	dMRI
RALB	25068_IDP_dMRI_TBSS_FA_Superior_cerebellar_peduncle_R	IVW	3	-0.140589	0.0390562	0.00031865	0.419517	0.81078	TRUE	4.37897e-28	dMRI
TFPI	25165_IDP_dMRI_TBSS_MO_Superior_cerebellar_peduncle_L	IVW	15	-0.0421624	0.0102411	3.8385e-05	13.9773	0.451404	TRUE	1.87352e-294	dMRI
TEK	25242_IDP_dMRI_TBSS_L1_Superior_fronto-occipital_fasciculus_R	IVW	13	-0.0634042	0.0106464	2.59347e-09	9.49611	0.660073	TRUE	0	dMRI
TNFSF12	25241_IDP_dMRI_TBSS_L1_Superior_longitudinal_fasciculus_L	IVW	4	0.074955	0.0182408	3.9702e-05	1.57643	0.664746	TRUE	1.6221e-128	dMRI
TCN2	25200_IDP_dMRI_TBSS_L1_Middle_cerebellar_peduncle	IVW	23	-0.0423988	0.00916124	3.69098e-06	29.6729	0.126634	TRUE	0	dMRI
THSD1	25348_IDP_dMRI_TBSS_ICVF_Splenium_of_corpus_callosum	IVW	9	-0.0990838	0.00979377	4.6432e-24	5.5458	0.697961	TRUE	2.24448e-51	dMRI
FAM3D	25233_IDP_dMRI_TBSS_L1_External_capsule_L	IVW	4	0.0426113	0.0105671	5.51956e-05	1.74051	0.627966	TRUE	3.1401e-105	dMRI
LBP	25203_IDP_dMRI_TBSS_L1_Body_of_corpus_callosum	IVW	19	0.0347765	0.0100984	0.000573683	13.4696	0.762953	TRUE	0	dMRI
COMMD1	25303_IDP_dMRI_TBSS_L3_Corticospinal_tract_L	IVW	6	0.106857	0.0238743	7.61214e-06	4.49545	0.480492	TRUE	4.98923e-116	dMRI
ATP5IF1	25350_IDP_dMRI_TBSS_ICVF_Corticospinal_tract_R	IVW	3	0.129602	0.040081	0.00122279	0.043932	0.978273	TRUE	3.81906e-26	dMRI
MMP10	25254_IDP_dMRI_TBSS_L2_Corticospinal_tract_R	IVW	18	0.0447932	0.0138638	0.00123375	10.4017	0.885924	TRUE	8.99405e-215	dMRI
SERPINA1	25430_IDP_dMRI_TBSS_OD_Fornix_cres+Stria_terminalis_R	IVW	3	0.12681	0.031848	6.84188e-05	3.43868	0.179184	TRUE	1.35818e-77	dMRI
ASPN	25317_IDP_dMRI_TBSS_L3_Retrolenticular_part_of_internal_capsule_L	IVW	7	0.0600165	0.0168168	0.000358559	8.01242	0.237195	TRUE	1.96147e-249	dMRI
CSF2	25350_IDP_dMRI_TBSS_ICVF_Corticospinal_tract_R	IVW	6	0.0740424	0.00692118	1.04062e-26	2.29184	0.807464	TRUE	3.86032e-147	dMRI
CD28	25301_IDP_dMRI_TBSS_L3_Fornix	IVW	5	0.0963923	0.0283435	0.000671735	0.728756	0.947736	TRUE	9.5497e-79	dMRI
CD101	25148_IDP_dMRI_TBSS_MD_Uncinate_fasciculus_R	IVW	25	-0.0355796	0.0105946	0.000784319	30.8779	0.157335	TRUE	0	dMRI
IL31RA	25315_IDP_dMRI_TBSS_L3_Posterior_limb_of_internal_capsule_L	IVW	26	-0.0348034	0.00443861	4.46787e-15	24.1808	0.508945	TRUE	0	dMRI
EDAR	25141_IDP_dMRI_TBSS_MD_Cingulum_hippocampus_L	IVW	13	-0.0520674	0.0113538	4.52035e-06	11.6049	0.477911	TRUE	0	dMRI
CD164	25267_IDP_dMRI_TBSS_L2_Posterior_limb_of_internal_capsule_L	IVW	3	0.0772212	0.011278	7.53725e-12	0.602955	0.739724	TRUE	2.50494e-79	dMRI
RSPO3	25121_IDP_dMRI_TBSS_MD_Anterior_limb_of_internal_capsule_L	IVW	10	-0.0956821	0.0250556	0.000134109	11.66	0.233164	TRUE	3.82643e-73	dMRI
CD164	25478_IDP_dMRI_TBSS_ISOVF_Fornix_cres+Stria_terminalis_R	IVW	3	-0.0799057	0.0105897	4.50205e-14	0.122079	0.940786	TRUE	4.57749e-76	dMRI
ADM	25224_IDP_dMRI_TBSS_L1_Superior_corona_radiata_R	IVW	4	-0.0897481	0.0268866	0.00084375	1.2816	0.733508	TRUE	1.07015e-102	dMRI
SEMA6C	25233_IDP_dMRI_TBSS_L1_External_capsule_L	IVW	2	-0.175948	0.0518897	0.000696878	0.00504317	0.943386	TRUE	3.76069e-13	dMRI
BTN3A2	25295_IDP_dMRI_TBSS_L2_Tapetum_L	IVW	20	0.0305757	0.00372125	2.09523e-16	25.8506	0.134405	TRUE	0	dMRI
CDH3	25283_IDP_dMRI_TBSS_L2_Cingulum_cingulate_gyrus_L	IVW	4	0.0905909	0.0211372	1.82037e-05	0.181177	0.980569	TRUE	5.20227e-22	dMRI
CETN3	25137_IDP_dMRI_TBSS_MD_External_capsule_L	IVW	3	0.105751	0.0225951	2.86521e-06	1.09969	0.577039	TRUE	8.81144e-64	dMRI
RNF43	25377_IDP_dMRI_TBSS_ICVF_External_capsule_L	IVW	5	0.220856	0.0324947	1.07043e-11	6.94496	0.138826	TRUE	8.04635e-26	dMRI
CXCL8	25228_IDP_dMRI_TBSS_L1_Posterior_thalamic_radiation_R	IVW	4	0.132218	0.0409544	0.00124476	1.68364	0.640578	TRUE	2.60875e-22	dMRI
ANGPTL3	25217_IDP_dMRI_TBSS_L1_Anterior_limb_of_internal_capsule_L	IVW	7	-0.0307061	0.00557941	3.72404e-08	3.91612	0.688027	TRUE	5.18393e-181	dMRI
CDHR1	25158_IDP_dMRI_TBSS_MO_Corticospinal_tract_R	IVW	9	0.0877696	0.0258153	0.000674086	10.1683	0.253409	TRUE	2.44964e-151	dMRI
BPIFB1	25378_IDP_dMRI_TBSS_ICVF_Cingulum_cingulate_gyrus_R	IVW	11	-0.0420419	0.0126801	0.000914537	7.72678	0.655505	TRUE	9.07901e-268	dMRI
BTD	25148_IDP_dMRI_TBSS_MD_Uncinate_fasciculus_R	IVW	13	-0.0406785	0.00715986	1.3355e-08	6.82876	0.868719	TRUE	0	dMRI
GLRX	25156_IDP_dMRI_TBSS_MO_Splenium_of_corpus_callosum	IVW	15	0.062647	0.0134765	3.34153e-06	20.0722	0.127882	TRUE	0	dMRI
GFRA1	25385_IDP_dMRI_TBSS_ICVF_Superior_longitudinal_fasciculus_L	IVW	6	0.0396743	0.00751257	1.28438e-07	5.04198	0.410778	TRUE	7.25629e-107	dMRI
ASPN	25057_IDP_dMRI_TBSS_FA_Pontine_crossing_tract	IVW	7	-0.0770615	0.0167765	4.36027e-06	8.32456	0.215277	TRUE	4.83259e-233	dMRI
GLO1	25257_IDP_dMRI_TBSS_L2_Medial_lemniscus_L	IVW	6	0.0367421	0.00640369	9.59991e-09	4.98366	0.417878	TRUE	3.86922e-143	dMRI
BTN3A2	25076_IDP_dMRI_TBSS_FA_Retrolenticular_part_of_internal_capsule_R	IVW	20	-0.038485	0.00320193	2.81409e-33	16.6707	0.612166	TRUE	0	dMRI
ANGPTL3	25195_IDP_dMRI_TBSS_MO_Superior_fronto-occipital_fasciculus_L	IVW	7	-0.121495	0.00634717	1.13783e-81	5.57044	0.472984	TRUE	1.93127e-167	dMRI
ITIH4	25446_IDP_dMRI_TBSS_ISOVF_Corticospinal_tract_R	IVW	13	-0.0853093	0.0143776	2.9654e-09	7.48714	0.823816	TRUE	1.66072e-299	dMRI
VIT	25320_IDP_dMRI_TBSS_L3_Superior_corona_radiata_R	IVW	21	-0.0444281	0.0128887	0.000566714	18.3384	0.565126	TRUE	0	dMRI
MERTK	25373_IDP_dMRI_TBSS_ICVF_Posterior_thalamic_radiation_L	IVW	5	0.117194	0.0218725	8.41219e-08	3.41227	0.491342	TRUE	5.11118e-99	dMRI
PEAR1	25078_IDP_dMRI_TBSS_FA_Anterior_corona_radiata_R	IVW	4	0.130454	0.0333043	8.96437e-05	1.64097	0.650137	TRUE	3.13887e-73	dMRI
LXN	25170_IDP_dMRI_TBSS_MO_Posterior_limb_of_internal_capsule_R	IVW	6	0.13669	0.0389745	0.000452934	2.17842	0.823947	TRUE	9.14739e-77	dMRI
LUZP2	25357_IDP_dMRI_TBSS_ICVF_Superior_cerebellar_peduncle_L	IVW	8	-0.085548	0.0134884	2.26298e-10	6.52232	0.480248	TRUE	8.18551e-155	dMRI
BOC	25159_IDP_dMRI_TBSS_MO_Corticospinal_tract_L	IVW	3	0.112757	0.0251195	7.16149e-06	2.54479	0.28016	TRUE	1.75844e-68	dMRI
RTN4R	25221_IDP_dMRI_TBSS_L1_Retrolenticular_part_of_internal_capsule_L	IVW	8	0.0632839	0.0159384	7.17103e-05	7.86319	0.344812	TRUE	1.22989e-175	dMRI
GPHA2	25195_IDP_dMRI_TBSS_MO_Superior_fronto-occipital_fasciculus_L	IVW	9	0.098229	0.0250436	8.77022e-05	5.99927	0.647314	TRUE	2.43302e-124	dMRI
PPP1R14D	25419_IDP_dMRI_TBSS_OD_Posterior_corona_radiata_L	IVW	2	0.26374	0.0710703	0.000206459	1.19485	0.274353	TRUE	5.99878e-06	dMRI
LBP	25125_IDP_dMRI_TBSS_MD_Retrolenticular_part_of_internal_capsule_L	IVW	19	0.0399683	0.0113755	0.000442179	20.3177	0.315219	TRUE	0	dMRI
SELE	25128_IDP_dMRI_TBSS_MD_Superior_corona_radiata_R	IVW	2	0.159174	0.0320174	6.64478e-07	0.04661	0.829071	TRUE	4.5662e-17	dMRI
RSPO3	25338_IDP_dMRI_TBSS_L3_Superior_fronto-occipital_fasciculus_R	IVW	10	0.0720659	0.0219271	0.00101397	9.19836	0.419169	TRUE	2.36029e-86	dMRI
RTBDN	25133_IDP_dMRI_TBSS_MD_Posterior_thalamic_radiation_L	IVW	3	0.150858	0.0441099	0.000626117	0.968175	0.616259	TRUE	2.51419e-40	dMRI
CA3	25215_IDP_dMRI_TBSS_L1_Cerebral_peduncle_L	IVW	9	0.0997878	0.0287768	0.00052503	8.39424	0.395937	TRUE	1.74507e-85	dMRI
ADAM15	25470_IDP_dMRI_TBSS_ISOVF_Sagittal_stratum_R	IVW	12	0.0273937	0.00288474	2.18007e-21	14.677	0.197768	TRUE	0	dMRI
GFRA1	25356_IDP_dMRI_TBSS_ICVF_Superior_cerebellar_peduncle_R	IVW	6	-0.059979	0.00894702	2.03076e-11	7.25193	0.202568	TRUE	2.9479e-99	dMRI
GSTP1	25214_IDP_dMRI_TBSS_L1_Cerebral_peduncle_R	IVW	9	0.0765694	0.0188643	4.92939e-05	2.36816	0.967596	TRUE	2.97411e-158	dMRI
THSD1	25072_IDP_dMRI_TBSS_FA_Anterior_limb_of_internal_capsule_R	IVW	9	-0.0398268	0.00985725	5.33703e-05	4.4957	0.809863	TRUE	6.96777e-53	dMRI
CTSS	25093_IDP_dMRI_TBSS_FA_Cingulum_hippocampus_L	IVW	20	-0.032633	0.00854483	0.000133972	25.8277	0.135063	TRUE	0	dMRI
MRC1	25203_IDP_dMRI_TBSS_L1_Body_of_corpus_callosum	IVW	6	0.088626	0.0229917	0.000115878	3.78312	0.581045	TRUE	3.63033e-127	dMRI
PEAR1	25481_IDP_dMRI_TBSS_ISOVF_Superior_longitudinal_fasciculus_L	IVW	4	-0.110624	0.0341966	0.00121667	2.67273	0.444881	TRUE	1.63062e-76	dMRI
CDH3	25117_IDP_dMRI_TBSS_MD_Superior_cerebellar_peduncle_L	IVW	4	0.113233	0.0195635	7.12421e-09	0.969681	0.808588	TRUE	2.01607e-20	dMRI
CDH3	25136_IDP_dMRI_TBSS_MD_External_capsule_R	IVW	4	0.0875376	0.02436	0.000326275	4.28979	0.231824	TRUE	2.32331e-20	dMRI
RARRES1	25098_IDP_dMRI_TBSS_FA_Superior_fronto-occipital_fasciculus_R	IVW	12	-0.0459255	0.0112084	4.17769e-05	11.5901	0.395231	TRUE	0	dMRI
CDH3	25237_IDP_dMRI_TBSS_L1_Cingulum_hippocampus_L	IVW	4	0.082961	0.0206255	5.76455e-05	0.994566	0.802567	TRUE	3.65471e-21	dMRI
UROS	25336_IDP_dMRI_TBSS_L3_Superior_longitudinal_fasciculus_R	IVW	2	-0.163407	0.0325869	5.31692e-07	0.0170808	0.896018	TRUE	1.90233e-23	dMRI
GFRA1	25072_IDP_dMRI_TBSS_FA_Anterior_limb_of_internal_capsule_R	IVW	6	0.0319667	0.00865788	0.000222313	6.57821	0.253946	TRUE	8.78509e-103	dMRI
MMP8	25229_IDP_dMRI_TBSS_L1_Posterior_thalamic_radiation_L	IVW	14	0.0637923	0.0143658	8.9727e-06	15.9334	0.252743	TRUE	6.48979e-252	dMRI
ACHE	25059_IDP_dMRI_TBSS_FA_Body_of_corpus_callosum	IVW	6	-0.0606246	0.0182634	0.000901921	2.30268	0.805873	TRUE	2.12752e-200	dMRI
GIMAP8	25097_IDP_dMRI_TBSS_FA_Superior_longitudinal_fasciculus_L	IVW	4	0.115701	0.0350776	0.000972293	3.00359	0.391071	TRUE	7.97956e-54	dMRI
GBP1	25168_IDP_dMRI_TBSS_MO_Anterior_limb_of_internal_capsule_R	IVW	10	0.0407709	0.011561	0.000420941	5.04518	0.830352	TRUE	0	dMRI
ERBB4	25115_IDP_dMRI_TBSS_MD_Inferior_cerebellar_peduncle_L	IVW	10	0.0766889	0.0230641	0.000884082	3.48503	0.941934	TRUE	1.01719e-156	dMRI
PLAU	25279_IDP_dMRI_TBSS_L2_Sagittal_stratum_L	IVW	8	0.0978078	0.0224434	1.31272e-05	5.47815	0.60182	TRUE	1.5366e-38	dMRI
TNFRSF10A	25278_IDP_dMRI_TBSS_L2_Sagittal_stratum_R	IVW	7	0.0760319	0.0189602	6.06958e-05	2.73697	0.841062	TRUE	2.14414e-189	dMRI
OMD	25384_IDP_dMRI_TBSS_ICVF_Superior_longitudinal_fasciculus_R	IVW	3	-0.202774	0.052955	0.000128569	1.62477	0.443799	TRUE	7.93861e-15	dMRI
RBPMS2	25169_IDP_dMRI_TBSS_MO_Anterior_limb_of_internal_capsule_L	IVW	4	-0.14501	0.0205363	1.65156e-12	0.444249	0.930957	TRUE	1.97745e-18	dMRI
PLA2G15	25365_IDP_dMRI_TBSS_ICVF_Retrolenticular_part_of_internal_capsule_L	IVW	12	0.0717681	0.0188157	0.000136585	13.1297	0.284934	TRUE	8.41481e-277	dMRI
PTPRC	25296_IDP_dMRI_TBSS_L3_Middle_cerebellar_peduncle	IVW	7	-0.116462	0.0316165	0.000229982	6.27538	0.39306	TRUE	6.91909e-84	dMRI
CALB2	25363_IDP_dMRI_TBSS_ICVF_Posterior_limb_of_internal_capsule_L	IVW	2	0.364427	0.0924215	8.04378e-05	0.002448	0.960539	TRUE	7.1586e-06	dMRI
UBE2L6	25401_IDP_dMRI_TBSS_OD_Medial_lemniscus_L	IVW	7	0.075164	0.0234133	0.0013259	4.09072	0.664401	TRUE	3.42928e-181	dMRI
GLO1	25160_IDP_dMRI_TBSS_MO_Medial_lemniscus_R	IVW	6	-0.0510242	0.00693318	1.8471e-13	5.54743	0.352773	TRUE	3.72399e-143	dMRI
TNFSF12	25162_IDP_dMRI_TBSS_MO_Inferior_cerebellar_peduncle_R	IVW	4	0.0571999	0.0171719	0.000865276	2.92228	0.403763	TRUE	4.69105e-130	dMRI
RALB	25347_IDP_dMRI_TBSS_ICVF_Body_of_corpus_callosum	IVW	3	-0.212172	0.041622	3.43996e-07	1.65199	0.437799	TRUE	9.7319e-25	dMRI
ACHE	25060_IDP_dMRI_TBSS_FA_Splenium_of_corpus_callosum	IVW	6	-0.0815656	0.0191129	1.97611e-05	2.15436	0.827401	TRUE	1.86078e-192	dMRI
OGN	25100_IDP_dMRI_TBSS_FA_Uncinate_fasciculus_R	IVW	15	-0.0326843	0.00746893	1.20861e-05	10.5232	0.723015	TRUE	0	dMRI
FABP1	25298_IDP_dMRI_TBSS_L3_Genu_of_corpus_callosum	IVW	3	-0.11972	0.0312585	0.000128139	0.551949	0.758832	TRUE	2.09377e-73	dMRI
FAM171B	25442_IDP_dMRI_TBSS_ISOVF_Genu_of_corpus_callosum	IVW	8	-0.0847593	0.0120771	2.24782e-12	5.70054	0.575118	TRUE	1.97905e-262	dMRI
PPP1R14D	25174_IDP_dMRI_TBSS_MO_Anterior_corona_radiata_R	IVW	2	0.354183	0.0772247	4.50955e-06	0.270879	0.602743	TRUE	2.02081e-05	dMRI
SDK2	25212_IDP_dMRI_TBSS_L1_Superior_cerebellar_peduncle_R	IVW	5	-0.049589	0.0147807	0.000793695	2.21893	0.695565	TRUE	3.63187e-166	dMRI
HMBS	25361_IDP_dMRI_TBSS_ICVF_Anterior_limb_of_internal_capsule_L	IVW	5	-0.153685	0.0434339	0.000402621	0.738378	0.946513	TRUE	2.2935e-47	dMRI
NPY	25265_IDP_dMRI_TBSS_L2_Anterior_limb_of_internal_capsule_L	IVW	5	-0.0871676	0.0239504	0.000273163	2.45147	0.653346	TRUE	1.07834e-68	dMRI
BTN2A1	25221_IDP_dMRI_TBSS_L1_Retrolenticular_part_of_internal_capsule_L	IVW	16	-0.0741453	0.00249592	6.31859e-194	20.2929	0.160981	TRUE	0	dMRI
ITIH4	25211_IDP_dMRI_TBSS_L1_Inferior_cerebellar_peduncle_L	IVW	13	-0.0853212	0.0131056	7.50145e-11	8.44708	0.74929	TRUE	1.34923e-302	dMRI
ADAM15	25309_IDP_dMRI_TBSS_L3_Superior_cerebellar_peduncle_L	IVW	12	0.013461	0.00266282	4.29973e-07	10.5304	0.4834	TRUE	0	dMRI
LUZP2	25431_IDP_dMRI_TBSS_OD_Fornix_cres+Stria_terminalis_L	IVW	8	-0.0414366	0.0123704	0.000809158	3.01237	0.883855	TRUE	2.12251e-162	dMRI
MAN1A2	25325_IDP_dMRI_TBSS_L3_Posterior_thalamic_radiation_L	IVW	8	0.124567	0.0189316	4.70955e-11	8.25571	0.310587	TRUE	4.08817e-132	dMRI
NPTX2	25122_IDP_dMRI_TBSS_MD_Posterior_limb_of_internal_capsule_R	IVW	5	-0.0665124	0.0204427	0.00113951	2.04211	0.728014	TRUE	5.97941e-116	dMRI
PRTG	25120_IDP_dMRI_TBSS_MD_Anterior_limb_of_internal_capsule_R	IVW	14	-0.0508839	0.0148173	0.000594563	16.733	0.2118	TRUE	2.43666e-264	dMRI
SORT1	25083_IDP_dMRI_TBSS_FA_Posterior_corona_radiata_L	IVW	4	0.155306	0.0291611	1.00521e-07	3.1172	0.373906	TRUE	5.27658e-65	dMRI
RECK	25373_IDP_dMRI_TBSS_ICVF_Posterior_thalamic_radiation_L	IVW	8	0.0936146	0.0186709	5.33293e-07	3.6266	0.82164	TRUE	8.18745e-157	dMRI
ITIH3	25085_IDP_dMRI_TBSS_FA_Posterior_thalamic_radiation_L	IVW	7	0.0474574	0.0101797	3.13199e-06	1.40102	0.965796	TRUE	0	dMRI
IL4R	25289_IDP_dMRI_TBSS_L2_Superior_longitudinal_fasciculus_L	IVW	7	0.0371099	0.0111715	0.000894249	4.90646	0.555866	TRUE	2.81386e-108	dMRI
ADAM15	25418_IDP_dMRI_TBSS_OD_Posterior_corona_radiata_R	IVW	12	0.0316122	0.00253775	1.28444e-35	7.15753	0.786187	TRUE	0	dMRI
NAGA	25098_IDP_dMRI_TBSS_FA_Superior_fronto-occipital_fasciculus_R	IVW	6	-0.0744353	0.0174158	1.91999e-05	6.09216	0.297355	TRUE	1.77303e-83	dMRI
PEAR1	25290_IDP_dMRI_TBSS_L2_Superior_fronto-occipital_fasciculus_R	IVW	4	-0.117677	0.0320613	0.000242208	1.89114	0.595305	TRUE	6.16428e-74	dMRI
ICAM3	25435_IDP_dMRI_TBSS_OD_Superior_fronto-occipital_fasciculus_L	IVW	10	-0.0553035	0.0112249	8.35676e-07	9.8263	0.36473	TRUE	1.21003e-127	dMRI
LEG1	25360_IDP_dMRI_TBSS_ICVF_Anterior_limb_of_internal_capsule_R	IVW	4	-0.0413115	0.0127972	0.00124589	1.73254	0.629724	TRUE	9.82345e-205	dMRI
PRKAR2A	25079_IDP_dMRI_TBSS_FA_Anterior_corona_radiata_L	IVW	5	-0.149277	0.014681	2.75398e-24	1.78125	0.775911	TRUE	2.59877e-16	dMRI
LAMB1	25377_IDP_dMRI_TBSS_ICVF_External_capsule_L	IVW	18	-0.0358213	0.00976193	0.00024304	9.83441	0.91041	TRUE	0	dMRI
FAM172A	25254_IDP_dMRI_TBSS_L2_Corticospinal_tract_R	IVW	6	-0.173194	0.0308406	1.95698e-08	4.04958	0.5423	TRUE	2.80653e-75	dMRI
PSAP	25203_IDP_dMRI_TBSS_L1_Body_of_corpus_callosum	IVW	8	0.0439886	0.0133461	0.000980746	3.46287	0.839142	TRUE	4.15302e-116	dMRI
KHK	25122_IDP_dMRI_TBSS_MD_Posterior_limb_of_internal_capsule_R	IVW	8	0.0471351	0.0141901	0.00089475	6.84309	0.445399	TRUE	1.11386e-249	dMRI
FOXO1	25393_IDP_dMRI_TBSS_OD_Pontine_crossing_tract	IVW	3	-0.111669	0.0286576	9.75341e-05	0.171055	0.918028	TRUE	5.26307e-37	dMRI
AGRN	25399_IDP_dMRI_TBSS_OD_Corticospinal_tract_L	IVW	3	0.0809658	0.0239543	0.000724828	0.0014306	0.999285	TRUE	2.34487e-83	dMRI
PPP1R14D	25279_IDP_dMRI_TBSS_L2_Sagittal_stratum_L	IVW	2	-0.269254	0.0733442	0.00024151	0.2814	0.595785	TRUE	2.16562e-06	dMRI
UROS	25398_IDP_dMRI_TBSS_OD_Corticospinal_tract_R	IVW	2	-0.114013	0.0331228	0.000577171	0.00146973	0.969419	TRUE	1.5137e-26	dMRI
CTSC	25126_IDP_dMRI_TBSS_MD_Anterior_corona_radiata_R	IVW	17	-0.0338818	0.0100067	0.000709404	11.4179	0.782983	TRUE	0	dMRI
ASPN	25249_IDP_dMRI_TBSS_L2_Pontine_crossing_tract	IVW	7	0.133947	0.0145082	2.6431e-20	5.33579	0.501522	TRUE	2.27646e-223	dMRI
BCHE	25385_IDP_dMRI_TBSS_ICVF_Superior_longitudinal_fasciculus_L	IVW	25	0.0248553	0.00752447	0.00095569	26.2307	0.341564	TRUE	0	dMRI
DAG1	25059_IDP_dMRI_TBSS_FA_Body_of_corpus_callosum	IVW	2	-0.462524	0.125485	0.0002279	0.0782266	0.779715	TRUE	0.000646729	dMRI
GIPC3	25323_IDP_dMRI_TBSS_L3_Posterior_corona_radiata_L	IVW	2	0.0973298	0.0260299	0.000184645	1.68157	0.194716	TRUE	1.48444e-79	dMRI
PILRB	25085_IDP_dMRI_TBSS_FA_Posterior_thalamic_radiation_L	IVW	22	0.0332296	0.00506148	5.19665e-11	19.7481	0.53726	TRUE	0	dMRI
HSDL2	25376_IDP_dMRI_TBSS_ICVF_External_capsule_R	IVW	11	-0.0534192	0.0124162	1.68981e-05	13.0048	0.223405	TRUE	1.70625e-269	dMRI
MMUT	25150_IDP_dMRI_TBSS_MD_Tapetum_R	IVW	3	-0.149833	0.0346756	1.55335e-05	0.123126	0.940294	TRUE	2.671e-27	dMRI
KHK	25432_IDP_dMRI_TBSS_OD_Superior_longitudinal_fasciculus_R	IVW	8	0.0759148	0.0153055	7.05109e-07	6.20069	0.516521	TRUE	3.46076e-237	dMRI
CD164	25064_IDP_dMRI_TBSS_FA_Medial_lemniscus_R	IVW	3	-0.0666936	0.0110523	1.59595e-09	3.50783	0.173095	TRUE	9.51207e-80	dMRI
RBPMS2	25125_IDP_dMRI_TBSS_MD_Retrolenticular_part_of_internal_capsule_L	IVW	4	-0.181057	0.0209946	6.46698e-18	1.02463	0.795292	TRUE	1.10318e-15	dMRI
GALNT3	25450_IDP_dMRI_TBSS_ISOVF_Inferior_cerebellar_peduncle_R	IVW	9	0.0545701	0.0161093	0.000705347	7.36947	0.497344	TRUE	1.00358e-229	dMRI
SSC4D	25157_IDP_dMRI_TBSS_MO_Fornix	IVW	13	-0.0561909	0.01695	0.000916093	13.7597	0.316317	TRUE	0	dMRI
TEF	25457_IDP_dMRI_TBSS_ISOVF_Anterior_limb_of_internal_capsule_L	IVW	3	0.200745	0.0294182	8.86553e-12	0.755378	0.685443	TRUE	2.8903e-15	dMRI
LGALS1	25460_IDP_dMRI_TBSS_ISOVF_Retrolenticular_part_of_internal_capsule_R	IVW	3	0.0785344	0.0202065	0.000101663	0.383357	0.825572	TRUE	8.57086e-103	dMRI
LTBP3	25161_IDP_dMRI_TBSS_MO_Medial_lemniscus_L	IVW	23	0.037487	0.0110667	0.000705676	29.2006	0.139221	TRUE	0	dMRI
GFRA1	25199_IDP_dMRI_TBSS_MO_Tapetum_L	IVW	6	-0.0591354	0.00751499	3.57514e-15	2.41426	0.789348	TRUE	2.51916e-108	dMRI
TNFAIP8	25085_IDP_dMRI_TBSS_FA_Posterior_thalamic_radiation_L	IVW	2	-0.24296	0.0564769	1.69308e-05	0.0438639	0.834107	TRUE	3.28435e-09	dMRI
TNFAIP8	25282_IDP_dMRI_TBSS_L2_Cingulum_cingulate_gyrus_R	IVW	2	0.220903	0.0561254	8.28915e-05	0.57668	0.447617	TRUE	1.37609e-09	dMRI
FGF5	25475_IDP_dMRI_TBSS_ISOVF_Cingulum_cingulate_gyrus_L	IVW	21	-0.0394393	0.0119835	0.000997879	27.8551	0.112875	TRUE	3.17023e-282	dMRI
ANXA11	25417_IDP_dMRI_TBSS_OD_Superior_corona_radiata_L	IVW	2	0.407758	0.0834353	1.02326e-06	0.246429	0.619601	TRUE	0.000597177	dMRI
PTH1R	25405_IDP_dMRI_TBSS_OD_Superior_cerebellar_peduncle_L	IVW	8	0.0774848	0.0161992	1.72498e-06	8.04131	0.328965	TRUE	1.17381e-35	dMRI
ATP5IF1	25202_IDP_dMRI_TBSS_L1_Genu_of_corpus_callosum	IVW	3	-0.204108	0.0369649	3.35803e-08	0.327254	0.849059	TRUE	3.04456e-21	dMRI
UROS	25367_IDP_dMRI_TBSS_ICVF_Anterior_corona_radiata_L	IVW	2	0.143839	0.0315701	5.20916e-06	0.176246	0.67462	TRUE	1.40168e-24	dMRI
FGF2	25439_IDP_dMRI_TBSS_OD_Tapetum_L	IVW	14	0.0432389	0.00786875	3.90689e-08	8.30174	0.823402	TRUE	0	dMRI
GLO1	25456_IDP_dMRI_TBSS_ISOVF_Anterior_limb_of_internal_capsule_R	IVW	6	-0.0565155	0.00669674	3.19361e-17	5.87234	0.31884	TRUE	3.96518e-138	dMRI
MANSC4	25352_IDP_dMRI_TBSS_ICVF_Medial_lemniscus_R	IVW	18	0.031324	0.00714481	1.16437e-05	22.2997	0.173468	TRUE	0	dMRI
GIPC2	25143_IDP_dMRI_TBSS_MD_Fornix_cres+Stria_terminalis_L	IVW	8	0.036849	0.00958841	0.000121501	3.24917	0.861035	TRUE	2.73987e-251	dMRI
ENPP2	25420_IDP_dMRI_TBSS_OD_Posterior_thalamic_radiation_R	IVW	7	-0.0916437	0.0216227	2.25202e-05	3.78258	0.706071	TRUE	6.00712e-188	dMRI
EGLN1	25439_IDP_dMRI_TBSS_OD_Tapetum_L	IVW	4	-0.131628	0.0353656	0.000197711	2.15267	0.541331	TRUE	6.29122e-44	dMRI
TEF	25130_IDP_dMRI_TBSS_MD_Posterior_corona_radiata_R	IVW	3	0.111907	0.0278403	5.82997e-05	2.48378	0.288837	TRUE	1.60974e-19	dMRI
NAGA	25267_IDP_dMRI_TBSS_L2_Posterior_limb_of_internal_capsule_L	IVW	6	0.0774171	0.0160947	1.5085e-06	4.04544	0.542893	TRUE	4.95274e-84	dMRI
HIP1R	25326_IDP_dMRI_TBSS_L3_Sagittal_stratum_R	IVW	3	0.206479	0.0539861	0.00013095	3.03598	0.219152	TRUE	2.20832e-17	dMRI
MMP8	25211_IDP_dMRI_TBSS_L1_Inferior_cerebellar_peduncle_L	IVW	14	0.046103	0.0129185	0.000358683	8.31454	0.822522	TRUE	1.45699e-253	dMRI
PILRB	25132_IDP_dMRI_TBSS_MD_Posterior_thalamic_radiation_R	IVW	22	-0.0381195	0.00500972	2.75988e-14	21.4781	0.4301	TRUE	0	dMRI
NAGA	25110_IDP_dMRI_TBSS_MD_Corticospinal_tract_R	IVW	6	0.0635365	0.0163884	0.000105784	2.49866	0.776696	TRUE	3.41755e-85	dMRI
BOC	25303_IDP_dMRI_TBSS_L3_Corticospinal_tract_L	IVW	3	0.091661	0.0250858	0.000258286	1.66476	0.435013	TRUE	1.68817e-68	dMRI
AAMDC	25429_IDP_dMRI_TBSS_OD_Cingulum_hippocampus_L	IVW	20	-0.0315074	0.00358793	1.61331e-18	24.0397	0.194632	TRUE	0	dMRI
CTSF	25334_IDP_dMRI_TBSS_L3_Fornix_cres+Stria_terminalis_R	IVW	7	-0.108494	0.0264887	4.20568e-05	8.18456	0.224891	TRUE	6.6692e-141	dMRI
MANF	25081_IDP_dMRI_TBSS_FA_Superior_corona_radiata_L	IVW	4	-0.167274	0.037506	8.19829e-06	3.12781	0.372336	TRUE	7.11725e-14	dMRI
MMP8	25191_IDP_dMRI_TBSS_MO_Fornix_cres+Stria_terminalis_L	IVW	14	0.0511965	0.0131359	9.72105e-05	9.6611	0.721385	TRUE	1.91546e-252	dMRI
NELL2	25307_IDP_dMRI_TBSS_L3_Inferior_cerebellar_peduncle_L	IVW	7	-0.0985958	0.0294748	0.000822554	3.31393	0.768538	TRUE	5.602e-105	dMRI
OGN	25083_IDP_dMRI_TBSS_FA_Posterior_corona_radiata_L	IVW	15	-0.0345107	0.00740633	3.16803e-06	11.6935	0.6309	TRUE	0	dMRI
NECTIN4	25208_IDP_dMRI_TBSS_L1_Medial_lemniscus_R	IVW	9	-0.0892448	0.0252652	0.000411934	9.40668	0.309158	TRUE	1.20738e-110	dMRI
BCAN	25058_IDP_dMRI_TBSS_FA_Genu_of_corpus_callosum	IVW	2	-0.19297	0.0439852	1.14835e-05	8.30906e-06	0.9977	TRUE	1.03877e-36	dMRI
SCARF2	25298_IDP_dMRI_TBSS_L3_Genu_of_corpus_callosum	IVW	3	0.0838201	0.0239603	0.000468261	1.3195	0.516982	TRUE	1.99582e-87	dMRI
PGD	25317_IDP_dMRI_TBSS_L3_Retrolenticular_part_of_internal_capsule_L	IVW	4	-0.06141	0.0179734	0.000633815	1.06725	0.784986	TRUE	6.16282e-151	dMRI
ICAM3	25234_IDP_dMRI_TBSS_L1_Cingulum_cingulate_gyrus_R	IVW	10	0.0549532	0.0101311	5.82102e-08	1.91162	0.992789	TRUE	4.95933e-127	dMRI
MDK	25069_IDP_dMRI_TBSS_FA_Superior_cerebellar_peduncle_L	IVW	6	-0.13223	0.0306013	1.55282e-05	3.30895	0.652471	TRUE	8.24227e-49	dMRI
CXCL1	25465_IDP_dMRI_TBSS_ISOVF_Superior_corona_radiata_L	IVW	30	-0.032827	0.0101724	0.0012507	18.8874	0.924142	TRUE	0	dMRI
OMD	25070_IDP_dMRI_TBSS_FA_Cerebral_peduncle_R	IVW	3	-0.254678	0.0522815	1.10876e-06	1.85394	0.395752	TRUE	3.84691e-13	dMRI
ADGRB3	25438_IDP_dMRI_TBSS_OD_Tapetum_R	IVW	42	-0.0210739	0.00445296	2.21713e-06	45.8206	0.278999	TRUE	0	dMRI
TIE1	25235_IDP_dMRI_TBSS_L1_Cingulum_cingulate_gyrus_L	IVW	3	0.167477	0.0293026	1.09416e-08	2.82586	0.243429	TRUE	7.80442e-53	dMRI
PIK3IP1	25271_IDP_dMRI_TBSS_L2_Anterior_corona_radiata_L	IVW	8	0.0637465	0.0163199	9.3812e-05	10.4808	0.162925	TRUE	1.57091e-244	dMRI
TFPI	25341_IDP_dMRI_TBSS_L3_Uncinate_fasciculus_L	IVW	15	0.0677983	0.0103336	5.34753e-11	14.4897	0.413899	TRUE	4.75275e-265	dMRI
TEK	25352_IDP_dMRI_TBSS_ICVF_Medial_lemniscus_R	IVW	13	0.046234	0.0106235	1.3486e-05	13.2811	0.348946	TRUE	0	dMRI
SPESP1	25116_IDP_dMRI_TBSS_MD_Superior_cerebellar_peduncle_R	IVW	7	-0.104548	0.0323149	0.00121519	3.42875	0.753424	TRUE	4.85998e-54	dMRI
ANGPTL3	25140_IDP_dMRI_TBSS_MD_Cingulum_hippocampus_R	IVW	7	-0.0393325	0.00580228	1.21173e-11	4.62075	0.593289	TRUE	3.68974e-185	dMRI
HS3ST3B1	25445_IDP_dMRI_TBSS_ISOVF_Fornix	IVW	5	-0.0524869	0.0159441	0.000995014	0.694408	0.952017	TRUE	7.39831e-191	dMRI
AARSD1	25261_IDP_dMRI_TBSS_L2_Superior_cerebellar_peduncle_L	IVW	3	0.149317	0.0288852	2.34931e-07	2.42475	0.297489	TRUE	3.1824e-34	dMRI
VSTM2L	25178_IDP_dMRI_TBSS_MO_Posterior_corona_radiata_R	IVW	2	0.176125	0.0515709	0.000637361	0.00908011	0.924085	TRUE	3.09619e-25	dMRI
THSD1	25300_IDP_dMRI_TBSS_L3_Splenium_of_corpus_callosum	IVW	9	0.0578735	0.00968956	2.33267e-09	4.52656	0.80677	TRUE	3.45098e-52	dMRI
CSF3	25431_IDP_dMRI_TBSS_OD_Fornix_cres+Stria_terminalis_L	IVW	3	-0.191433	0.0563001	0.000673319	0.932398	0.627382	TRUE	2.64808e-14	dMRI
CEACAM21	25221_IDP_dMRI_TBSS_L1_Retrolenticular_part_of_internal_capsule_L	IVW	29	-0.0244938	0.00572145	1.86012e-05	27.9268	0.46833	TRUE	0	dMRI
PGF	25365_IDP_dMRI_TBSS_ICVF_Retrolenticular_part_of_internal_capsule_L	IVW	2	0.164221	0.049255	0.000855772	1.19711	0.2739	TRUE	3.01891e-48	dMRI
MEP1B	25199_IDP_dMRI_TBSS_MO_Tapetum_L	IVW	24	-0.0351318	0.00951838	0.000223422	18.4431	0.733033	TRUE	0	dMRI
LRP11	25223_IDP_dMRI_TBSS_L1_Anterior_corona_radiata_L	IVW	9	0.040493	0.0121015	0.000819509	10.4959	0.23193	TRUE	6.37365e-227	dMRI
SORT1	25108_IDP_dMRI_TBSS_MD_Splenium_of_corpus_callosum	IVW	4	-0.087684	0.0266112	0.000984188	1.52021	0.677613	TRUE	1.05402e-73	dMRI
CNTN3	25421_IDP_dMRI_TBSS_OD_Posterior_thalamic_radiation_L	IVW	12	0.0683735	0.0178948	0.000132994	16.9163	0.110376	TRUE	2.11752e-216	dMRI
TIMP4	25405_IDP_dMRI_TBSS_OD_Superior_cerebellar_peduncle_L	IVW	9	-0.042572	0.0103104	3.64305e-05	5.82963	0.666309	TRUE	6.89199e-233	dMRI
MAN1A2	25306_IDP_dMRI_TBSS_L3_Inferior_cerebellar_peduncle_R	IVW	8	0.090652	0.021967	3.67951e-05	10.1931	0.177892	TRUE	1.89208e-134	dMRI
NCR3LG1	25057_IDP_dMRI_TBSS_FA_Pontine_crossing_tract	IVW	8	-0.0580541	0.0142071	4.38365e-05	5.38774	0.612756	TRUE	7.16598e-209	dMRI
SPINT1	25384_IDP_dMRI_TBSS_ICVF_Superior_longitudinal_fasciculus_R	IVW	12	0.0520356	0.0107749	1.36984e-06	10.8052	0.459721	TRUE	0	dMRI
EFNA1	25279_IDP_dMRI_TBSS_L2_Sagittal_stratum_L	IVW	6	-0.0778367	0.021376	0.000271248	6.20585	0.286701	TRUE	2.81846e-143	dMRI
LGALS1	25461_IDP_dMRI_TBSS_ISOVF_Retrolenticular_part_of_internal_capsule_L	IVW	3	0.103157	0.0206011	5.51815e-07	2.68431	0.261282	TRUE	3.60981e-97	dMRI
AMPD3	25214_IDP_dMRI_TBSS_L1_Cerebral_peduncle_R	IVW	6	0.0839809	0.0210606	6.67518e-05	0.509905	0.991756	TRUE	8.63163e-107	dMRI
THSD1	25192_IDP_dMRI_TBSS_MO_Superior_longitudinal_fasciculus_R	IVW	9	0.0683802	0.0100787	1.1639e-11	1.40569	0.994165	TRUE	1.22588e-52	dMRI
VASN	25293_IDP_dMRI_TBSS_L2_Uncinate_fasciculus_L	IVW	12	0.0401104	0.0113588	0.000413626	9.49399	0.576393	TRUE	0	dMRI
OMD	25208_IDP_dMRI_TBSS_L1_Medial_lemniscus_R	IVW	3	-0.30078	0.0532321	1.60115e-08	2.33552	0.311062	TRUE	3.27186e-11	dMRI
CEACAM1	25142_IDP_dMRI_TBSS_MD_Fornix_cres+Stria_terminalis_R	IVW	10	-0.0866294	0.0227444	0.000139631	11.309	0.255119	TRUE	2.48252e-130	dMRI
TIE1	25265_IDP_dMRI_TBSS_L2_Anterior_limb_of_internal_capsule_L	IVW	3	0.145186	0.029807	1.11108e-06	2.99735	0.223426	TRUE	4.04414e-57	dMRI
CD36	25381_IDP_dMRI_TBSS_ICVF_Cingulum_hippocampus_L	IVW	4	-0.0879098	0.0264313	0.000881091	3.14854	0.369286	TRUE	8.4083e-96	dMRI
BCAN	25106_IDP_dMRI_TBSS_MD_Genu_of_corpus_callosum	IVW	2	0.199389	0.0416968	1.73675e-06	0.392714	0.530876	TRUE	1.06723e-34	dMRI
RALB	25157_IDP_dMRI_TBSS_MO_Fornix	IVW	3	-0.273464	0.040263	1.10628e-11	0.146455	0.929389	TRUE	6.22204e-20	dMRI
SHISA5	25444_IDP_dMRI_TBSS_ISOVF_Splenium_of_corpus_callosum	IVW	12	-0.10408	0.0162991	1.7071e-10	11.5758	0.39636	TRUE	2.15768e-85	dMRI
TEF	25237_IDP_dMRI_TBSS_L1_Cingulum_hippocampus_L	IVW	3	-0.194283	0.0285354	9.86435e-12	0.111608	0.945724	TRUE	1.55205e-15	dMRI
PRTG	25351_IDP_dMRI_TBSS_ICVF_Corticospinal_tract_L	IVW	14	0.0462717	0.0142217	0.00113952	8.83255	0.785469	TRUE	4.12887e-276	dMRI
GSTP1	25484_IDP_dMRI_TBSS_ISOVF_Uncinate_fasciculus_R	IVW	9	0.0799297	0.0204943	9.61572e-05	7.73626	0.459648	TRUE	3.55127e-153	dMRI
VCAM1	25290_IDP_dMRI_TBSS_L2_Superior_fronto-occipital_fasciculus_R	IVW	2	-0.307266	0.0592325	2.13197e-07	0.286657	0.592371	TRUE	1.89937e-09	dMRI
ANGPTL3	25416_IDP_dMRI_TBSS_OD_Superior_corona_radiata_R	IVW	7	0.0198887	0.00603001	0.000972776	0.418058	0.998698	TRUE	7.47525e-203	dMRI
PSAP	25392_IDP_dMRI_TBSS_OD_Middle_cerebellar_peduncle	IVW	8	-0.0947743	0.0156947	1.55438e-09	11.6078	0.114216	TRUE	9.5187e-104	dMRI
MERTK	25145_IDP_dMRI_TBSS_MD_Superior_longitudinal_fasciculus_L	IVW	5	-0.0799367	0.0215609	0.000209325	1.20798	0.876783	TRUE	2.97053e-106	dMRI
CELA3A	25090_IDP_dMRI_TBSS_FA_Cingulum_cingulate_gyrus_R	IVW	6	0.113196	0.0322518	0.000448545	5.81824	0.324308	TRUE	6.38934e-84	dMRI
MDK	25329_IDP_dMRI_TBSS_L3_External_capsule_L	IVW	6	0.203539	0.0355477	1.02943e-08	7.06994	0.215491	TRUE	6.73495e-42	dMRI
VAT1	25434_IDP_dMRI_TBSS_OD_Superior_fronto-occipital_fasciculus_R	IVW	5	-0.182362	0.0489147	0.000192871	3.31751	0.506162	TRUE	3.71011e-56	dMRI
LRRC25	25298_IDP_dMRI_TBSS_L3_Genu_of_corpus_callosum	IVW	7	-0.0657581	0.0194322	0.000714439	3.96733	0.681097	TRUE	6.47188e-121	dMRI
LUZP2	25359_IDP_dMRI_TBSS_ICVF_Cerebral_peduncle_L	IVW	8	-0.0948919	0.0135154	2.20278e-12	6.66206	0.464893	TRUE	9.17255e-155	dMRI
OGN	25365_IDP_dMRI_TBSS_ICVF_Retrolenticular_part_of_internal_capsule_L	IVW	15	-0.0369578	0.00876887	2.50151e-05	19.6366	0.142021	TRUE	0	dMRI
BCAN	25108_IDP_dMRI_TBSS_MD_Splenium_of_corpus_callosum	IVW	2	0.181836	0.0437161	3.18988e-05	0.0189702	0.890452	TRUE	1.47216e-37	dMRI
GASK1A	25371_IDP_dMRI_TBSS_ICVF_Posterior_corona_radiata_L	IVW	14	0.0387427	0.010372	0.000187485	16.2158	0.237673	TRUE	0	dMRI
CD6	25110_IDP_dMRI_TBSS_MD_Corticospinal_tract_R	IVW	11	0.0577601	0.0168481	0.000607406	12.5424	0.250395	TRUE	2.15057e-221	dMRI
SPINT1	25129_IDP_dMRI_TBSS_MD_Superior_corona_radiata_L	IVW	12	-0.0315158	0.00974289	0.00121751	11.4756	0.404324	TRUE	0	dMRI
SPINT1	25355_IDP_dMRI_TBSS_ICVF_Inferior_cerebellar_peduncle_L	IVW	12	0.0431854	0.0116169	0.000201243	14.1647	0.224012	TRUE	0	dMRI
TNFRSF11A	25122_IDP_dMRI_TBSS_MD_Posterior_limb_of_internal_capsule_R	IVW	11	0.032539	0.00999089	0.00112649	5.87737	0.825458	TRUE	0	dMRI
MAN1A2	25355_IDP_dMRI_TBSS_ICVF_Inferior_cerebellar_peduncle_L	IVW	8	-0.104766	0.0186283	1.86533e-08	7.87474	0.343768	TRUE	1.06918e-141	dMRI
GLO1	25319_IDP_dMRI_TBSS_L3_Anterior_corona_radiata_L	IVW	6	-0.0199106	0.00591286	0.000758952	1.60075	0.901159	TRUE	6.8892e-154	dMRI
TG	25432_IDP_dMRI_TBSS_OD_Superior_longitudinal_fasciculus_R	IVW	3	-0.162038	0.0450846	0.000325543	2.7525	0.252524	TRUE	3.49085e-17	dMRI
ADM	25424_IDP_dMRI_TBSS_OD_External_capsule_R	IVW	4	0.130381	0.0294099	9.28264e-06	1.71916	0.632683	TRUE	2.82682e-90	dMRI
ADAM9	25264_IDP_dMRI_TBSS_L2_Anterior_limb_of_internal_capsule_R	IVW	7	0.130565	0.0362777	0.000319388	8.66235	0.193477	TRUE	8.22318e-43	dMRI
SHISA5	25122_IDP_dMRI_TBSS_MD_Posterior_limb_of_internal_capsule_R	IVW	12	-0.0837703	0.0178809	2.80099e-06	15.1481	0.175817	TRUE	6.12699e-83	dMRI
RALB	25064_IDP_dMRI_TBSS_FA_Medial_lemniscus_R	IVW	3	-0.16621	0.0389763	2.00454e-05	2.227	0.328408	TRUE	4.89625e-26	dMRI
CXCL5	25412_IDP_dMRI_TBSS_OD_Retrolenticular_part_of_internal_capsule_R	IVW	8	-0.060923	0.0179435	0.000685617	5.01589	0.658024	TRUE	3.05158e-244	dMRI
GIPC2	25438_IDP_dMRI_TBSS_OD_Tapetum_R	IVW	8	0.0519177	0.0107942	1.51083e-06	3.10869	0.874769	TRUE	2.36635e-244	dMRI
PYDC1	25066_IDP_dMRI_TBSS_FA_Inferior_cerebellar_peduncle_R	IVW	8	-0.0667417	0.0204984	0.00113014	7.8955	0.341899	TRUE	3.02223e-142	dMRI
IDI2	25421_IDP_dMRI_TBSS_OD_Posterior_thalamic_radiation_L	IVW	14	0.0535734	0.0136892	9.09492e-05	12.0424	0.524172	TRUE	1.84717e-250	dMRI
RALB	25388_IDP_dMRI_TBSS_ICVF_Uncinate_fasciculus_R	IVW	3	-0.181681	0.0386709	2.62568e-06	2.48906	0.288076	TRUE	4.15057e-25	dMRI
LDLRAP1	25085_IDP_dMRI_TBSS_FA_Posterior_thalamic_radiation_L	IVW	2	-0.138263	0.0298379	3.58995e-06	0.00340216	0.953487	TRUE	2.01575e-13	dMRI
AARSD1	25117_IDP_dMRI_TBSS_MD_Superior_cerebellar_peduncle_L	IVW	3	0.106972	0.026086	4.11858e-05	4.51	0.104874	TRUE	5.73914e-35	dMRI
LECT2	25424_IDP_dMRI_TBSS_OD_External_capsule_R	IVW	26	-0.0396979	0.0108842	0.00026501	15.341	0.933045	TRUE	0	dMRI
LGALS3	25429_IDP_dMRI_TBSS_OD_Cingulum_hippocampus_L	IVW	15	0.0367308	0.00917437	6.23781e-05	14.6183	0.404734	TRUE	0	dMRI
ITGAM	25335_IDP_dMRI_TBSS_L3_Fornix_cres+Stria_terminalis_L	IVW	4	-0.100497	0.0293692	0.00062199	1.52448	0.676632	TRUE	1.16798e-47	dMRI
TMEM25	25126_IDP_dMRI_TBSS_MD_Anterior_corona_radiata_R	IVW	10	-0.0497411	0.00839881	3.17277e-09	7.76059	0.558441	TRUE	0	dMRI
SEMA4D	25163_IDP_dMRI_TBSS_MO_Inferior_cerebellar_peduncle_L	IVW	3	-0.215721	0.0602705	0.000344631	1.78933	0.408744	TRUE	1.65709e-13	dMRI
ANGPTL3	25420_IDP_dMRI_TBSS_OD_Posterior_thalamic_radiation_R	IVW	7	-0.0719987	0.00679689	3.21505e-26	7.6371	0.265913	TRUE	2.42472e-180	dMRI
AAMDC	25073_IDP_dMRI_TBSS_FA_Anterior_limb_of_internal_capsule_L	IVW	20	0.0128415	0.00341331	0.000168432	13.0003	0.838555	TRUE	0	dMRI
AAMDC	25481_IDP_dMRI_TBSS_ISOVF_Superior_longitudinal_fasciculus_L	IVW	20	0.013093	0.00339485	0.000114919	18.3739	0.497608	TRUE	0	dMRI
TEK	25092_IDP_dMRI_TBSS_FA_Cingulum_hippocampus_R	IVW	13	0.0425622	0.011986	0.000383757	12.9127	0.375416	TRUE	0	dMRI
MDK	25400_IDP_dMRI_TBSS_OD_Medial_lemniscus_R	IVW	6	0.143965	0.0313225	4.30271e-06	2.82907	0.726317	TRUE	1.09597e-50	dMRI
SPINT2	25232_IDP_dMRI_TBSS_L1_External_capsule_R	IVW	6	-0.11305	0.028205	6.11905e-05	5.88263	0.317808	TRUE	3.47158e-55	dMRI
SPINT2	25185_IDP_dMRI_TBSS_MO_External_capsule_L	IVW	6	-0.155196	0.0271503	1.08946e-08	0.72945	0.981313	TRUE	4.01732e-51	dMRI
ITIH4	25216_IDP_dMRI_TBSS_L1_Anterior_limb_of_internal_capsule_R	IVW	13	0.0540019	0.0126974	2.10936e-05	12.6621	0.394075	TRUE	0	dMRI
CR1	25322_IDP_dMRI_TBSS_L3_Posterior_corona_radiata_R	IVW	14	-0.0576946	0.0145585	7.40325e-05	18.0279	0.156462	TRUE	2.19379e-302	dMRI
AARSD1	25279_IDP_dMRI_TBSS_L2_Sagittal_stratum_L	IVW	3	-0.210031	0.0288879	3.58049e-13	1.20395	0.547728	TRUE	2.9354e-30	dMRI
CSF3R	25083_IDP_dMRI_TBSS_FA_Posterior_corona_radiata_L	IVW	6	0.0722999	0.0222452	0.00115352	1.65961	0.893948	TRUE	3.93945e-196	dMRI
ADAM15	25166_IDP_dMRI_TBSS_MO_Cerebral_peduncle_R	IVW	12	-0.0430023	0.00270804	8.78869e-57	8.46288	0.671337	TRUE	0	dMRI
CDCP1	25193_IDP_dMRI_TBSS_MO_Superior_longitudinal_fasciculus_L	IVW	8	0.0971092	0.0256958	0.000157346	7.82028	0.348708	TRUE	2.71233e-149	dMRI
CNTN2	25330_IDP_dMRI_TBSS_L3_Cingulum_cingulate_gyrus_R	IVW	17	-0.0366581	0.00874504	2.76662e-05	19.3969	0.248618	TRUE	0	dMRI
PILRB	25367_IDP_dMRI_TBSS_ICVF_Anterior_corona_radiata_L	IVW	22	0.0300057	0.00498526	1.7563e-09	18.7715	0.599795	TRUE	0	dMRI
ITGAM	25373_IDP_dMRI_TBSS_ICVF_Posterior_thalamic_radiation_L	IVW	4	0.111647	0.0314908	0.000392023	2.69067	0.441815	TRUE	4.88026e-47	dMRI
PRKAR2A	25471_IDP_dMRI_TBSS_ISOVF_Sagittal_stratum_L	IVW	5	-0.15254	0.0153757	3.37909e-23	0.855485	0.930859	TRUE	6.50969e-17	dMRI
OGN	25062_IDP_dMRI_TBSS_FA_Corticospinal_tract_R	IVW	15	0.0485306	0.00706067	6.2702e-12	6.68068	0.946322	TRUE	0	dMRI
BTN2A1	25163_IDP_dMRI_TBSS_MO_Inferior_cerebellar_peduncle_L	IVW	16	0.0148024	0.00243626	1.23328e-09	18.7889	0.223459	TRUE	0	dMRI
BCHE	25256_IDP_dMRI_TBSS_L2_Medial_lemniscus_R	IVW	25	-0.0282844	0.00709619	6.72346e-05	23.2489	0.505146	TRUE	0	dMRI
CRISP3	25254_IDP_dMRI_TBSS_L2_Corticospinal_tract_R	IVW	25	0.0256597	0.00650406	7.97378e-05	16.1524	0.882497	TRUE	0	dMRI
AOC3	25103_IDP_dMRI_TBSS_FA_Tapetum_L	IVW	20	-0.0592596	0.0088265	1.8958e-11	20.7673	0.349802	TRUE	0	dMRI
GIPC3	25321_IDP_dMRI_TBSS_L3_Superior_corona_radiata_L	IVW	2	0.0827066	0.0247332	0.000825953	2.29735	0.129595	TRUE	2.18603e-81	dMRI
ASPN	25128_IDP_dMRI_TBSS_MD_Superior_corona_radiata_R	IVW	7	0.0434931	0.0127124	0.000623192	5.42622	0.490419	TRUE	2.80342e-249	dMRI
LEG1	25377_IDP_dMRI_TBSS_ICVF_External_capsule_L	IVW	4	-0.0418958	0.0125056	0.000807601	3.04765	0.384336	TRUE	4.65236e-203	dMRI
LUZP2	25383_IDP_dMRI_TBSS_ICVF_Fornix_cres+Stria_terminalis_L	IVW	8	-0.10797	0.0138592	6.67323e-15	7.5968	0.369486	TRUE	1.88104e-148	dMRI
BTN3A2	25294_IDP_dMRI_TBSS_L2_Tapetum_R	IVW	20	0.0336922	0.00360017	8.08826e-21	25.7042	0.138645	TRUE	0	dMRI
CTSB	25427_IDP_dMRI_TBSS_OD_Cingulum_cingulate_gyrus_L	IVW	7	-0.0430196	0.00742891	7.00365e-09	3.55739	0.73632	TRUE	0	dMRI
MEGF9	25213_IDP_dMRI_TBSS_L1_Superior_cerebellar_peduncle_L	IVW	8	-0.0580068	0.0165015	0.000439356	8.3013	0.306777	TRUE	1.4583e-183	dMRI
FABP2	25169_IDP_dMRI_TBSS_MO_Anterior_limb_of_internal_capsule_L	IVW	8	0.0815885	0.0245262	0.000879178	7.73776	0.356285	TRUE	1.19121e-137	dMRI
CDH3	25346_IDP_dMRI_TBSS_ICVF_Genu_of_corpus_callosum	IVW	4	-0.161338	0.0219345	1.90286e-13	1.38349	0.70941	TRUE	1.22823e-17	dMRI
TFPI	25226_IDP_dMRI_TBSS_L1_Posterior_corona_radiata_R	IVW	15	-0.0402196	0.00879979	4.86513e-06	11.0989	0.678246	TRUE	2.07942e-283	dMRI
SELL	25074_IDP_dMRI_TBSS_FA_Posterior_limb_of_internal_capsule_R	IVW	8	0.0435883	0.0118985	0.000248934	6.22453	0.513791	TRUE	8.87739e-244	dMRI
RECK	25272_IDP_dMRI_TBSS_L2_Superior_corona_radiata_R	IVW	8	-0.085977	0.0208802	3.82777e-05	8.92431	0.258136	TRUE	7.59603e-155	dMRI
EZR	25247_IDP_dMRI_TBSS_L1_Tapetum_L	IVW	2	-0.279589	0.0735492	0.000143892	1.04158	0.307455	TRUE	1.08188e-10	dMRI
MDH1	25337_IDP_dMRI_TBSS_L3_Superior_longitudinal_fasciculus_L	IVW	5	-0.130849	0.0335284	9.51527e-05	4.25454	0.372653	TRUE	2.50318e-31	dMRI
IL1R2	25419_IDP_dMRI_TBSS_OD_Posterior_corona_radiata_L	IVW	14	0.0438624	0.0103905	2.42773e-05	9.55953	0.729495	TRUE	0	dMRI
BTN1A1	25153_IDP_dMRI_TBSS_MO_Pontine_crossing_tract	IVW	6	0.0384818	0.0071379	6.99937e-08	2.76644	0.735939	TRUE	3.41097e-195	dMRI
CNTN2	25063_IDP_dMRI_TBSS_FA_Corticospinal_tract_L	IVW	17	0.0345547	0.00883571	9.19905e-05	18.5792	0.291089	TRUE	0	dMRI
SELE	25152_IDP_dMRI_TBSS_MO_Middle_cerebellar_peduncle	IVW	2	0.188017	0.0372598	4.50891e-07	0.00233306	0.961476	TRUE	3.76445e-17	dMRI
TFPI	25379_IDP_dMRI_TBSS_ICVF_Cingulum_cingulate_gyrus_L	IVW	15	-0.0351119	0.00982973	0.000354247	10.8786	0.695547	TRUE	1.15404e-295	dMRI
PILRB	25075_IDP_dMRI_TBSS_FA_Posterior_limb_of_internal_capsule_L	IVW	22	0.0333573	0.00550721	1.38662e-09	23.0801	0.339721	TRUE	0	dMRI
CTSF	25478_IDP_dMRI_TBSS_ISOVF_Fornix_cres+Stria_terminalis_R	IVW	7	-0.0812278	0.023355	0.000505245	5.63866	0.464858	TRUE	3.20557e-147	dMRI
NPY	25287_IDP_dMRI_TBSS_L2_Fornix_cres+Stria_terminalis_L	IVW	5	0.0701637	0.0214704	0.00108339	0.441627	0.978929	TRUE	9.63861e-74	dMRI
B4GAT1	25334_IDP_dMRI_TBSS_L3_Fornix_cres+Stria_terminalis_R	IVW	7	0.090655	0.0199145	5.30829e-06	7.23654	0.299525	TRUE	5.42518e-149	dMRI
CEACAM21	25434_IDP_dMRI_TBSS_OD_Superior_fronto-occipital_fasciculus_R	IVW	29	-0.0247639	0.00662281	0.000184617	30.6471	0.332972	TRUE	0	dMRI
CDH3	25073_IDP_dMRI_TBSS_FA_Anterior_limb_of_internal_capsule_L	IVW	4	-0.0950317	0.0237059	6.10339e-05	3.59287	0.308916	TRUE	1.98695e-20	dMRI
OGN	25448_IDP_dMRI_TBSS_ISOVF_Medial_lemniscus_R	IVW	15	-0.0412417	0.00718053	9.27151e-09	11.7665	0.625052	TRUE	0	dMRI
PTPRK	25321_IDP_dMRI_TBSS_L3_Superior_corona_radiata_L	IVW	3	0.172211	0.0479339	0.000327299	0.146173	0.92952	TRUE	4.42323e-17	dMRI
DAG1	25299_IDP_dMRI_TBSS_L3_Body_of_corpus_callosum	IVW	2	0.47988	0.122582	9.04855e-05	0.0111511	0.915901	TRUE	0.000921251	dMRI
BTN1A1	25096_IDP_dMRI_TBSS_FA_Superior_longitudinal_fasciculus_R	IVW	6	0.0524795	0.00985334	1.00364e-07	8.50218	0.130646	TRUE	5.81483e-174	dMRI
CA4	25232_IDP_dMRI_TBSS_L1_External_capsule_R	IVW	17	-0.0312392	0.00626061	6.04414e-07	17.5129	0.353178	TRUE	7.37702e-307	dMRI
DNPEP	25312_IDP_dMRI_TBSS_L3_Anterior_limb_of_internal_capsule_R	IVW	3	0.178927	0.0380853	2.6265e-06	3.23288	0.198605	TRUE	3.45343e-16	dMRI
LDLRAP1	25140_IDP_dMRI_TBSS_MD_Cingulum_hippocampus_R	IVW	2	0.159121	0.0295311	7.11459e-08	0.0222294	0.881478	TRUE	1.06098e-12	dMRI
TREH	25295_IDP_dMRI_TBSS_L2_Tapetum_L	IVW	21	-0.0329529	0.00714315	3.96467e-06	15.1064	0.770285	TRUE	0	dMRI
BCAN	25126_IDP_dMRI_TBSS_MD_Anterior_corona_radiata_R	IVW	2	0.20232	0.0418487	1.3345e-06	1.11322	0.291383	TRUE	4.88577e-34	dMRI
FAM3D	25376_IDP_dMRI_TBSS_ICVF_External_capsule_R	IVW	4	-0.0351586	0.0105256	0.000836898	1.30484	0.727984	TRUE	2.3697e-107	dMRI
FSTL3	25222_IDP_dMRI_TBSS_L1_Anterior_corona_radiata_R	IVW	2	0.308843	0.0830352	0.000199682	0.348996	0.554682	TRUE	7.1878e-08	dMRI
ATRN	25381_IDP_dMRI_TBSS_ICVF_Cingulum_hippocampus_L	IVW	8	-0.0471355	0.00995284	2.181e-06	4.1935	0.757239	TRUE	2.0281e-237	dMRI
PRKAR2A	25130_IDP_dMRI_TBSS_MD_Posterior_corona_radiata_R	IVW	5	-0.175102	0.0144591	9.3321e-34	3.34037	0.502562	TRUE	4.55425e-17	dMRI
LGALS1	25414_IDP_dMRI_TBSS_OD_Anterior_corona_radiata_R	IVW	3	-0.0678334	0.0208597	0.00114641	3.55583	0.16899	TRUE	7.25254e-104	dMRI
SSC4D	25228_IDP_dMRI_TBSS_L1_Posterior_thalamic_radiation_R	IVW	13	-0.0577697	0.0153752	0.000171735	12.9854	0.370102	TRUE	0	dMRI
RBPMS2	25344_IDP_dMRI_TBSS_ICVF_Middle_cerebellar_peduncle	IVW	4	0.0678085	0.0211472	0.00134359	0.265119	0.966449	TRUE	2.88757e-21	dMRI
OMD	25064_IDP_dMRI_TBSS_FA_Medial_lemniscus_R	IVW	3	-0.177855	0.0513008	0.000526471	0.545558	0.761261	TRUE	6.27668e-16	dMRI
AAMDC	25072_IDP_dMRI_TBSS_FA_Anterior_limb_of_internal_capsule_R	IVW	20	0.0144215	0.00380114	0.000148248	23.1082	0.232608	TRUE	0	dMRI
PILRB	25251_IDP_dMRI_TBSS_L2_Body_of_corpus_callosum	IVW	22	-0.0263097	0.00543774	1.30923e-06	24.0371	0.291264	TRUE	0	dMRI
CTSB	25458_IDP_dMRI_TBSS_ISOVF_Posterior_limb_of_internal_capsule_R	IVW	7	-0.0340193	0.00744607	4.90626e-06	1.77803	0.93894	TRUE	0	dMRI
CDH3	25273_IDP_dMRI_TBSS_L2_Superior_corona_radiata_L	IVW	4	0.132072	0.021379	6.50601e-10	2.22875	0.526307	TRUE	5.86203e-21	dMRI
BGLAP	25434_IDP_dMRI_TBSS_OD_Superior_fronto-occipital_fasciculus_R	IVW	3	-0.207623	0.0609629	0.000659887	3.60107	0.165211	TRUE	2.08865e-17	dMRI
ITGAM	25095_IDP_dMRI_TBSS_FA_Fornix_cres+Stria_terminalis_L	IVW	4	0.128826	0.0330267	9.59266e-05	3.99098	0.26244	TRUE	1.22875e-42	dMRI
GNLY	25184_IDP_dMRI_TBSS_MO_External_capsule_R	IVW	17	-0.0645709	0.015961	5.22045e-05	20.2718	0.208228	TRUE	3.02982e-212	dMRI
ENPP2	25471_IDP_dMRI_TBSS_ISOVF_Sagittal_stratum_L	IVW	7	0.0698624	0.0213437	0.00106336	4.42669	0.619138	TRUE	1.21233e-192	dMRI
RBPMS2	25407_IDP_dMRI_TBSS_OD_Cerebral_peduncle_L	IVW	4	0.167047	0.0208735	1.21621e-15	0.0493791	0.997125	TRUE	7.09513e-18	dMRI
HSPB1	25357_IDP_dMRI_TBSS_ICVF_Superior_cerebellar_peduncle_L	IVW	14	0.045944	0.012665	0.00028604	16.1267	0.242355	TRUE	0	dMRI
ANGPTL3	25269_IDP_dMRI_TBSS_L2_Retrolenticular_part_of_internal_capsule_L	IVW	7	0.0291583	0.00615235	2.14378e-06	4.23771	0.644542	TRUE	3.19538e-189	dMRI
PPCDC	25384_IDP_dMRI_TBSS_ICVF_Superior_longitudinal_fasciculus_R	IVW	16	-0.0366255	0.0113839	0.00129395	13.3533	0.575032	TRUE	0	dMRI
TMEM25	25221_IDP_dMRI_TBSS_L1_Retrolenticular_part_of_internal_capsule_L	IVW	10	-0.0606315	0.00859449	1.72987e-12	4.149	0.901335	TRUE	0	dMRI
SPINK8	25230_IDP_dMRI_TBSS_L1_Sagittal_stratum_R	IVW	9	-0.0738728	0.0109122	1.28987e-11	11.6879	0.165679	TRUE	0	dMRI
THSD1	25223_IDP_dMRI_TBSS_L1_Anterior_corona_radiata_L	IVW	9	-0.041132	0.00949576	1.48021e-05	5.27667	0.727637	TRUE	3.77467e-49	dMRI
LRRC37A2	25291_IDP_dMRI_TBSS_L2_Superior_fronto-occipital_fasciculus_L	IVW	19	0.0443784	0.00451711	8.83067e-23	15.8194	0.605148	TRUE	0	dMRI
HSPB1	25422_IDP_dMRI_TBSS_OD_Sagittal_stratum_R	IVW	14	-0.044653	0.0110302	5.16046e-05	13.4007	0.417358	TRUE	0	dMRI
BCAN	25306_IDP_dMRI_TBSS_L3_Inferior_cerebellar_peduncle_R	IVW	2	0.168193	0.0455852	0.000224565	0.469565	0.493187	TRUE	4.8332e-39	dMRI
SELL	25412_IDP_dMRI_TBSS_OD_Retrolenticular_part_of_internal_capsule_R	IVW	8	-0.0382371	0.0114309	0.000822608	7.27444	0.400876	TRUE	7.89456e-249	dMRI
PKD1	25306_IDP_dMRI_TBSS_L3_Inferior_cerebellar_peduncle_R	IVW	7	0.0881982	0.0271408	0.00115545	6.11514	0.410416	TRUE	2.45229e-156	dMRI
MEGF10	25130_IDP_dMRI_TBSS_MD_Posterior_corona_radiata_R	IVW	14	0.0548686	0.0128323	1.90427e-05	14.0379	0.371177	TRUE	0	dMRI
SV2A	25279_IDP_dMRI_TBSS_L2_Sagittal_stratum_L	IVW	7	0.117105	0.0362126	0.00122147	0.284672	0.999568	TRUE	5.0178e-76	dMRI
SCN4B	25410_IDP_dMRI_TBSS_OD_Posterior_limb_of_internal_capsule_R	IVW	14	0.0358774	0.010524	0.000651739	10.3185	0.667707	TRUE	0	dMRI
TEK	25363_IDP_dMRI_TBSS_ICVF_Posterior_limb_of_internal_capsule_L	IVW	13	0.0424393	0.0121546	0.000480095	12.992	0.36962	TRUE	0	dMRI
PGD	25433_IDP_dMRI_TBSS_OD_Superior_longitudinal_fasciculus_L	IVW	4	0.0608942	0.0183203	0.000887779	2.58937	0.459357	TRUE	6.09584e-156	dMRI
MEGF11	25460_IDP_dMRI_TBSS_ISOVF_Retrolenticular_part_of_internal_capsule_R	IVW	3	0.138977	0.0364125	0.000135231	0.382226	0.826039	TRUE	4.66704e-42	dMRI
C9	25183_IDP_dMRI_TBSS_MO_Sagittal_stratum_L	IVW	4	0.117389	0.0323794	0.000288489	2.34702	0.503573	TRUE	3.00832e-24	dMRI
PRTG	25287_IDP_dMRI_TBSS_L2_Fornix_cres+Stria_terminalis_L	IVW	14	-0.055459	0.0153443	0.000301144	18.7735	0.130294	TRUE	4.32025e-264	dMRI
ADAM15	25189_IDP_dMRI_TBSS_MO_Cingulum_hippocampus_L	IVW	12	0.0130738	0.00327851	6.67108e-05	15.4295	0.163667	TRUE	0	dMRI
ITIH4	25273_IDP_dMRI_TBSS_L2_Superior_corona_radiata_L	IVW	13	-0.0467068	0.0136627	0.000629513	6.8269	0.868837	TRUE	0	dMRI
ITGB6	25175_IDP_dMRI_TBSS_MO_Anterior_corona_radiata_L	IVW	12	-0.0576254	0.0139839	3.77487e-05	6.33891	0.849821	TRUE	1.33326e-305	dMRI
GIPC2	25183_IDP_dMRI_TBSS_MO_Sagittal_stratum_L	IVW	8	0.0966666	0.0114159	2.50319e-17	7.9267	0.339102	TRUE	4.0571e-232	dMRI
ANXA11	25412_IDP_dMRI_TBSS_OD_Retrolenticular_part_of_internal_capsule_R	IVW	2	0.436117	0.0810312	7.36283e-08	0.0335523	0.854662	TRUE	0.00140268	dMRI
PTH1R	25276_IDP_dMRI_TBSS_L2_Posterior_thalamic_radiation_R	IVW	8	-0.0618561	0.0173276	0.000357259	9.15848	0.241477	TRUE	1.92483e-38	dMRI
ANGPTL3	25333_IDP_dMRI_TBSS_L3_Cingulum_hippocampus_L	IVW	7	-0.0220239	0.00617088	0.000358341	6.04285	0.418408	TRUE	1.59416e-193	dMRI
PILRB	25317_IDP_dMRI_TBSS_L3_Retrolenticular_part_of_internal_capsule_L	IVW	22	-0.0390554	0.00585637	2.57786e-11	25.658	0.219792	TRUE	0	dMRI
ASPN	25277_IDP_dMRI_TBSS_L2_Posterior_thalamic_radiation_L	IVW	7	0.0633805	0.0137103	3.78495e-06	4.451	0.615885	TRUE	9.20153e-247	dMRI
OPLAH	25098_IDP_dMRI_TBSS_FA_Superior_fronto-occipital_fasciculus_R	IVW	2	0.114437	0.0338338	0.00071871	0.690828	0.405883	TRUE	3.47058e-56	dMRI
RNF43	25258_IDP_dMRI_TBSS_L2_Inferior_cerebellar_peduncle_R	IVW	5	-0.222612	0.0352668	2.75046e-10	7.3582	0.118127	TRUE	1.92766e-29	dMRI
PILRA	25269_IDP_dMRI_TBSS_L2_Retrolenticular_part_of_internal_capsule_L	IVW	20	-0.0450289	0.00584268	1.28924e-14	26.192	0.124929	TRUE	0	dMRI
BCAN	25134_IDP_dMRI_TBSS_MD_Sagittal_stratum_R	IVW	2	0.19682	0.0431087	4.9789e-06	0.626938	0.428481	TRUE	2.01172e-35	dMRI
CFHR5	25348_IDP_dMRI_TBSS_ICVF_Splenium_of_corpus_callosum	IVW	26	-0.0276422	0.00852116	0.00117886	19.889	0.752623	TRUE	0	dMRI
FGF2	25452_IDP_dMRI_TBSS_ISOVF_Superior_cerebellar_peduncle_R	IVW	14	-0.0594651	0.00898375	3.61171e-11	18.5499	0.137733	TRUE	2.34537e-307	dMRI
CFH	25363_IDP_dMRI_TBSS_ICVF_Posterior_limb_of_internal_capsule_L	IVW	21	0.0251484	0.00777812	0.001224	23.1009	0.283867	TRUE	0	dMRI
ITPA	25318_IDP_dMRI_TBSS_L3_Anterior_corona_radiata_R	IVW	10	0.037459	0.011114	0.000750478	6.90467	0.647044	TRUE	0	dMRI
SPINT2	25111_IDP_dMRI_TBSS_MD_Corticospinal_tract_L	IVW	6	-0.133718	0.0383526	0.000489285	9.22999	0.100235	TRUE	8.14371e-53	dMRI
NECTIN4	25405_IDP_dMRI_TBSS_OD_Superior_cerebellar_peduncle_L	IVW	9	0.11235	0.0219944	3.25368e-07	4.74887	0.784049	TRUE	1.16089e-106	dMRI
SHISA5	25479_IDP_dMRI_TBSS_ISOVF_Fornix_cres+Stria_terminalis_L	IVW	12	-0.0537008	0.0160274	0.00080648	12.6452	0.317148	TRUE	1.76728e-88	dMRI
UROS	25198_IDP_dMRI_TBSS_MO_Tapetum_R	IVW	2	-0.134453	0.0340259	7.76674e-05	0.0204409	0.886313	TRUE	2.72606e-25	dMRI
GLO1	25220_IDP_dMRI_TBSS_L1_Retrolenticular_part_of_internal_capsule_R	IVW	6	-0.0490025	0.00604731	5.35381e-16	1.32392	0.932451	TRUE	2.34274e-144	dMRI
TF	25453_IDP_dMRI_TBSS_ISOVF_Superior_cerebellar_peduncle_L	IVW	6	-0.0741017	0.0200116	0.000213118	2.73683	0.74048	TRUE	2.1411e-100	dMRI
ANXA11	25176_IDP_dMRI_TBSS_MO_Superior_corona_radiata_R	IVW	2	-0.447007	0.084062	1.05153e-07	0.894572	0.344241	TRUE	0.00169278	dMRI
CSF2	25224_IDP_dMRI_TBSS_L1_Superior_corona_radiata_R	IVW	6	-0.0760626	0.00626187	5.95493e-34	3.50503	0.622627	TRUE	7.36139e-144	dMRI
MAN1A2	25233_IDP_dMRI_TBSS_L1_External_capsule_L	IVW	8	0.0887973	0.0172916	2.81729e-07	2.3034	0.94116	TRUE	8.5126e-142	dMRI
TREH	25259_IDP_dMRI_TBSS_L2_Inferior_cerebellar_peduncle_L	IVW	21	-0.0380015	0.00680564	2.35294e-08	18.1919	0.574768	TRUE	0	dMRI
TIE1	25301_IDP_dMRI_TBSS_L3_Fornix	IVW	3	-0.159619	0.0262841	1.2567e-09	1.22597	0.541732	TRUE	1.90269e-51	dMRI
PRTG	25060_IDP_dMRI_TBSS_FA_Splenium_of_corpus_callosum	IVW	14	0.0534818	0.0149572	0.000349344	6.72087	0.915958	TRUE	8.78004e-276	dMRI
GCHFR	25335_IDP_dMRI_TBSS_L3_Fornix_cres+Stria_terminalis_L	IVW	4	-0.12859	0.0379815	0.000710273	1.27611	0.734815	TRUE	1.48473e-35	dMRI
SHBG	25172_IDP_dMRI_TBSS_MO_Retrolenticular_part_of_internal_capsule_R	IVW	6	-0.0961413	0.0262916	0.000255445	4.87198	0.431703	TRUE	1.30954e-99	dMRI
PILRB	25298_IDP_dMRI_TBSS_L3_Genu_of_corpus_callosum	IVW	22	-0.0194182	0.00484621	6.15254e-05	17.9872	0.649812	TRUE	0	dMRI
DNPEP	25155_IDP_dMRI_TBSS_MO_Body_of_corpus_callosum	IVW	3	-0.141118	0.0393117	0.000331046	2.74772	0.253128	TRUE	5.03377e-18	dMRI
GIT1	25320_IDP_dMRI_TBSS_L3_Superior_corona_radiata_R	IVW	2	-0.333121	0.0825775	5.48272e-05	0.348183	0.555144	TRUE	2.64034e-05	dMRI
LUZP2	25296_IDP_dMRI_TBSS_L3_Middle_cerebellar_peduncle	IVW	8	0.0532303	0.0133121	6.37119e-05	0.366139	0.999804	TRUE	2.64772e-169	dMRI
CTSB	25254_IDP_dMRI_TBSS_L2_Corticospinal_tract_R	IVW	7	-0.0306019	0.00945495	0.00120963	9.39104	0.152751	TRUE	0	dMRI
CEACAM1	25478_IDP_dMRI_TBSS_ISOVF_Fornix_cres+Stria_terminalis_R	IVW	10	-0.0725078	0.0209763	0.000546928	2.97473	0.965288	TRUE	3.56062e-140	dMRI
SHISA5	25290_IDP_dMRI_TBSS_L2_Superior_fronto-occipital_fasciculus_R	IVW	12	-0.0493091	0.0148641	0.000908865	8.94796	0.626696	TRUE	1.50946e-87	dMRI
UROS	25174_IDP_dMRI_TBSS_MO_Anterior_corona_radiata_R	IVW	2	0.14715	0.034626	2.14063e-05	0.000781749	0.977694	TRUE	5.25663e-25	dMRI
PRKAR2A	25340_IDP_dMRI_TBSS_L3_Uncinate_fasciculus_R	IVW	5	0.164262	0.0158665	4.06608e-25	0.970406	0.91425	TRUE	5.71232e-16	dMRI
NAGA	25298_IDP_dMRI_TBSS_L3_Genu_of_corpus_callosum	IVW	6	0.138233	0.0149717	2.63145e-20	4.8343	0.436435	TRUE	2.00703e-72	dMRI
TGFBR3	25342_IDP_dMRI_TBSS_L3_Tapetum_R	IVW	6	-0.11327	0.0159737	1.33107e-12	5.77969	0.32825	TRUE	4.02298e-55	dMRI
TNFAIP8	25377_IDP_dMRI_TBSS_ICVF_External_capsule_L	IVW	2	-0.210059	0.0545867	0.000118998	0.103469	0.747706	TRUE	8.3129e-10	dMRI
IL18	25330_IDP_dMRI_TBSS_L3_Cingulum_cingulate_gyrus_R	IVW	8	-0.0793988	0.0241787	0.00102403	9.09567	0.24586	TRUE	5.20579e-112	dMRI
NHLRC3	25187_IDP_dMRI_TBSS_MO_Cingulum_cingulate_gyrus_L	IVW	8	0.0599282	0.0171243	0.000465946	8.39047	0.299424	TRUE	7.62042e-218	dMRI
LDLRAP1	25485_IDP_dMRI_TBSS_ISOVF_Uncinate_fasciculus_L	IVW	2	0.107764	0.0317213	0.000680794	0.14142	0.706873	TRUE	2.91544e-14	dMRI
ADAMTS4	25208_IDP_dMRI_TBSS_L1_Medial_lemniscus_R	IVW	2	-0.253495	0.0474675	9.27476e-08	0.934974	0.333574	TRUE	2.44244e-19	dMRI
PPP1R14D	25384_IDP_dMRI_TBSS_ICVF_Superior_longitudinal_fasciculus_R	IVW	2	0.263902	0.074447	0.000392878	0.0336229	0.854511	TRUE	1.32705e-06	dMRI
WNT9A	25394_IDP_dMRI_TBSS_OD_Genu_of_corpus_callosum	IVW	7	-0.152125	0.0345905	1.09311e-05	3.58823	0.732196	TRUE	1.28972e-51	dMRI
MAN1A2	25145_IDP_dMRI_TBSS_MD_Superior_longitudinal_fasciculus_L	IVW	8	0.0972033	0.0221191	1.11005e-05	10.9373	0.141378	TRUE	1.28297e-133	dMRI
RNF43	25480_IDP_dMRI_TBSS_ISOVF_Superior_longitudinal_fasciculus_R	IVW	5	0.29928	0.0311835	8.19977e-22	6.58801	0.159329	TRUE	7.29273e-24	dMRI
TREH	25175_IDP_dMRI_TBSS_MO_Anterior_corona_radiata_L	IVW	21	0.028648	0.00727668	8.25221e-05	19.9692	0.459859	TRUE	0	dMRI
SH2B3	25434_IDP_dMRI_TBSS_OD_Superior_fronto-occipital_fasciculus_R	IVW	3	-0.343744	0.0897805	0.000128812	1.71292	0.424663	TRUE	8.74328e-10	dMRI
PILRA	25335_IDP_dMRI_TBSS_L3_Fornix_cres+Stria_terminalis_L	IVW	20	-0.0180136	0.004468	5.53751e-05	18.4422	0.493105	TRUE	0	dMRI
RECK	25400_IDP_dMRI_TBSS_OD_Medial_lemniscus_R	IVW	8	-0.0765361	0.0191575	6.46683e-05	6.7147	0.459178	TRUE	2.52536e-153	dMRI
CD160	25245_IDP_dMRI_TBSS_L1_Uncinate_fasciculus_L	IVW	4	-0.0737928	0.0213941	0.000562225	2.99206	0.392851	TRUE	7.2943e-86	dMRI
PCOLCE	25291_IDP_dMRI_TBSS_L2_Superior_fronto-occipital_fasciculus_L	IVW	3	0.0963769	0.0272055	0.000396273	0.339318	0.843953	TRUE	1.9141e-39	dMRI
ICAM1	25455_IDP_dMRI_TBSS_ISOVF_Cerebral_peduncle_L	IVW	12	-0.0290867	0.0072952	6.68846e-05	8.50459	0.667516	TRUE	8.49775e-186	dMRI
TGFBR3	25195_IDP_dMRI_TBSS_MO_Superior_fronto-occipital_fasciculus_L	IVW	6	-0.0740062	0.0162782	5.45871e-06	3.74568	0.586581	TRUE	1.49438e-58	dMRI
GIPC2	25352_IDP_dMRI_TBSS_ICVF_Medial_lemniscus_R	IVW	8	0.0342483	0.0091181	0.000172594	4.57065	0.712194	TRUE	3.74518e-254	dMRI
EPHA2	25226_IDP_dMRI_TBSS_L1_Posterior_corona_radiata_R	IVW	3	0.180541	0.0466141	0.000107463	1.8553	0.395481	TRUE	5.561e-30	dMRI
CD164	25393_IDP_dMRI_TBSS_OD_Pontine_crossing_tract	IVW	3	0.047574	0.0103156	3.99144e-06	0.00402897	0.997988	TRUE	5.86041e-81	dMRI
CTSB	25464_IDP_dMRI_TBSS_ISOVF_Superior_corona_radiata_R	IVW	7	-0.0627324	0.00662475	2.81451e-21	3.62837	0.72682	TRUE	0	dMRI
UROS	25355_IDP_dMRI_TBSS_ICVF_Inferior_cerebellar_peduncle_L	IVW	2	0.222706	0.0316911	2.10399e-12	0.00437924	0.947238	TRUE	4.29265e-20	dMRI
MERTK	25134_IDP_dMRI_TBSS_MD_Sagittal_stratum_R	IVW	5	-0.088619	0.0209779	2.39588e-05	3.72302	0.444786	TRUE	5.91159e-102	dMRI
ESYT2	25224_IDP_dMRI_TBSS_L1_Superior_corona_radiata_R	IVW	4	0.14749	0.0452846	0.00112614	5.28053	0.152371	TRUE	1.01711e-36	dMRI
CETN3	25451_IDP_dMRI_TBSS_ISOVF_Inferior_cerebellar_peduncle_L	IVW	3	0.0801807	0.0239749	0.000824727	1.44721	0.485	TRUE	8.52766e-68	dMRI
TGFBR3	25125_IDP_dMRI_TBSS_MD_Retrolenticular_part_of_internal_capsule_L	IVW	6	-0.061463	0.0153011	5.89671e-05	2.85281	0.722666	TRUE	1.27737e-53	dMRI
CD33	25217_IDP_dMRI_TBSS_L1_Anterior_limb_of_internal_capsule_L	IVW	7	-0.0414609	0.0129231	0.00133529	4.37653	0.625862	TRUE	2.52029e-233	dMRI
ANGPTL3	25287_IDP_dMRI_TBSS_L2_Fornix_cres+Stria_terminalis_L	IVW	7	0.0269596	0.00540197	6.01611e-07	5.37706	0.496438	TRUE	6.97303e-193	dMRI
CFHR2	25243_IDP_dMRI_TBSS_L1_Superior_fronto-occipital_fasciculus_L	IVW	33	-0.0182224	0.00475612	0.00012744	36.6128	0.263198	TRUE	0	dMRI
IL6R	25203_IDP_dMRI_TBSS_L1_Body_of_corpus_callosum	IVW	31	-0.0265956	0.00793374	0.000801688	35.1968	0.235552	TRUE	0	dMRI
FGF2	25081_IDP_dMRI_TBSS_FA_Superior_corona_radiata_L	IVW	14	0.0278507	0.00774207	0.000321513	9.19509	0.758054	TRUE	0	dMRI
GLO1	25227_IDP_dMRI_TBSS_L1_Posterior_corona_radiata_L	IVW	6	-0.0258213	0.00586756	1.07906e-05	1.9937	0.850016	TRUE	4.28981e-148	dMRI
EPS8L2	25096_IDP_dMRI_TBSS_FA_Superior_longitudinal_fasciculus_R	IVW	6	0.0731882	0.0201401	0.000279118	3.86156	0.569515	TRUE	3.09994e-130	dMRI
SEMA3F	25214_IDP_dMRI_TBSS_L1_Cerebral_peduncle_R	IVW	8	0.0780971	0.0181437	1.67467e-05	7.92901	0.338896	TRUE	2.12959e-133	dMRI
GFRA1	25250_IDP_dMRI_TBSS_L2_Genu_of_corpus_callosum	IVW	6	-0.0296594	0.00734028	5.33072e-05	5.31308	0.378878	TRUE	4.82203e-106	dMRI
C9	25086_IDP_dMRI_TBSS_FA_Sagittal_stratum_R	IVW	4	0.190203	0.0320537	2.95837e-09	2.1775	0.536394	TRUE	8.21193e-21	dMRI
CTSB	25347_IDP_dMRI_TBSS_ICVF_Body_of_corpus_callosum	IVW	7	-0.0422455	0.00990095	1.98289e-05	9.63646	0.14082	TRUE	0	dMRI
ITIH4	25146_IDP_dMRI_TBSS_MD_Superior_fronto-occipital_fasciculus_R	IVW	13	0.0497604	0.0124543	6.45793e-05	11.36	0.498348	TRUE	0	dMRI
NAGA	25142_IDP_dMRI_TBSS_MD_Fornix_cres+Stria_terminalis_R	IVW	6	0.103329	0.0148127	3.04349e-12	5.13319	0.399843	TRUE	3.98098e-75	dMRI
CD8A	25305_IDP_dMRI_TBSS_L3_Medial_lemniscus_L	IVW	15	-0.0589231	0.0171731	0.000601057	13.2637	0.505872	TRUE	1.54121e-176	dMRI
ANPEP	25336_IDP_dMRI_TBSS_L3_Superior_longitudinal_fasciculus_R	IVW	7	0.0564019	0.0162412	0.000515136	4.23351	0.64511	TRUE	3.35076e-189	dMRI
APOBR	25184_IDP_dMRI_TBSS_MO_External_capsule_R	IVW	18	-0.0219839	0.00553356	7.10203e-05	11.998	0.800257	TRUE	0	dMRI
RALB	25106_IDP_dMRI_TBSS_MD_Genu_of_corpus_callosum	IVW	3	0.154258	0.0362293	2.0642e-05	0.112188	0.94545	TRUE	1.94656e-26	dMRI
HMOX2	25060_IDP_dMRI_TBSS_FA_Splenium_of_corpus_callosum	IVW	2	-0.314553	0.0738096	2.02893e-05	0.0930945	0.760279	TRUE	2.7352e-11	dMRI
CCS	25337_IDP_dMRI_TBSS_L3_Superior_longitudinal_fasciculus_L	IVW	13	0.0399537	0.0118919	0.000780169	14.9113	0.246324	TRUE	0	dMRI
SPINK8	25332_IDP_dMRI_TBSS_L3_Cingulum_hippocampus_R	IVW	9	-0.0576056	0.011006	1.65872e-07	9.4024	0.309495	TRUE	0	dMRI
FSTL3	25397_IDP_dMRI_TBSS_OD_Fornix	IVW	2	0.345565	0.0918833	0.000169292	1.22525	0.268333	TRUE	8.76775e-07	dMRI
BTN3A2	25349_IDP_dMRI_TBSS_ICVF_Fornix	IVW	20	-0.0326546	0.00312341	1.39284e-25	17.6285	0.547365	TRUE	0	dMRI
MDK	25259_IDP_dMRI_TBSS_L2_Inferior_cerebellar_peduncle_L	IVW	6	0.132897	0.0393574	0.000733661	8.40497	0.135284	TRUE	6.57416e-50	dMRI
PGD	25228_IDP_dMRI_TBSS_L1_Posterior_thalamic_radiation_R	IVW	4	-0.0640761	0.0167238	0.000127394	2.44136	0.485982	TRUE	2.9192e-156	dMRI
CFHR5	25149_IDP_dMRI_TBSS_MD_Uncinate_fasciculus_L	IVW	26	0.033744	0.00807714	2.94452e-05	19.3999	0.777554	TRUE	0	dMRI
MANF	25397_IDP_dMRI_TBSS_OD_Fornix	IVW	4	0.273746	0.0386106	1.34201e-12	0.301594	0.959728	TRUE	9.61142e-11	dMRI
S100A4	25219_IDP_dMRI_TBSS_L1_Posterior_limb_of_internal_capsule_L	IVW	3	0.142724	0.0346501	3.80491e-05	2.56041	0.277981	TRUE	2.15348e-50	dMRI
CD55	25382_IDP_dMRI_TBSS_ICVF_Fornix_cres+Stria_terminalis_R	IVW	12	-0.0463622	0.0128793	0.00031852	9.21843	0.601738	TRUE	1.13076e-275	dMRI
PCDH9	25113_IDP_dMRI_TBSS_MD_Medial_lemniscus_L	IVW	12	-0.0639531	0.0190946	0.000810229	9.53285	0.57283	TRUE	1.11021e-215	dMRI
SV2A	25437_IDP_dMRI_TBSS_OD_Uncinate_fasciculus_L	IVW	7	0.150879	0.0369816	4.50692e-05	4.97401	0.547151	TRUE	3.9048e-72	dMRI
SCG3	25183_IDP_dMRI_TBSS_MO_Sagittal_stratum_L	IVW	19	0.0443644	0.010778	3.85154e-05	20.454	0.30785	TRUE	0	dMRI
ISLR2	25081_IDP_dMRI_TBSS_FA_Superior_corona_radiata_L	IVW	9	0.113537	0.02685	2.35174e-05	9.64639	0.290726	TRUE	1.4522e-96	dMRI
TEF	25415_IDP_dMRI_TBSS_OD_Anterior_corona_radiata_L	IVW	3	0.125292	0.031054	5.46825e-05	0.996789	0.607505	TRUE	1.11332e-19	dMRI
MAN1A2	25359_IDP_dMRI_TBSS_ICVF_Cerebral_peduncle_L	IVW	8	-0.104605	0.0223725	2.93094e-06	10.0727	0.184494	TRUE	1.55829e-134	dMRI
PRCP	25127_IDP_dMRI_TBSS_MD_Anterior_corona_radiata_L	IVW	2	-0.262368	0.0783056	0.000806457	2.65805	0.103027	TRUE	2.07116e-07	dMRI
GRN	25450_IDP_dMRI_TBSS_ISOVF_Inferior_cerebellar_peduncle_R	IVW	5	-0.0778268	0.0241582	0.00127499	2.14869	0.708433	TRUE	5.22033e-94	dMRI
IGFBP3	25440_IDP_dMRI_TBSS_ISOVF_Middle_cerebellar_peduncle	IVW	13	-0.0600421	0.0160987	0.000191771	6.5592	0.885317	TRUE	1.98151e-235	dMRI
PCOLCE	25322_IDP_dMRI_TBSS_L3_Posterior_corona_radiata_R	IVW	3	0.09422	0.0271383	0.000516898	0.579972	0.748274	TRUE	3.90455e-40	dMRI
IL1RL2	25376_IDP_dMRI_TBSS_ICVF_External_capsule_R	IVW	11	0.0402014	0.0116877	0.000582516	8.4791	0.582145	TRUE	4.4086e-302	dMRI
AGRN	25133_IDP_dMRI_TBSS_MD_Posterior_thalamic_radiation_L	IVW	3	0.0760249	0.0219794	0.000542345	0.360161	0.835203	TRUE	1.96278e-82	dMRI
BCAN	25139_IDP_dMRI_TBSS_MD_Cingulum_cingulate_gyrus_L	IVW	2	0.208711	0.0431292	1.30357e-06	2.31135	0.128433	TRUE	1.74068e-33	dMRI
ADD1	25452_IDP_dMRI_TBSS_ISOVF_Superior_cerebellar_peduncle_R	IVW	5	-0.125861	0.0371197	0.000697179	0.289483	0.990483	TRUE	1.26373e-46	dMRI
NEO1	25242_IDP_dMRI_TBSS_L1_Superior_fronto-occipital_fasciculus_R	IVW	3	-0.284312	0.0864238	0.00100279	1.6654	0.434874	TRUE	6.86787e-11	dMRI
PLAU	25145_IDP_dMRI_TBSS_MD_Superior_longitudinal_fasciculus_L	IVW	8	0.075012	0.0217879	0.000575675	6.31358	0.503648	TRUE	1.36483e-41	dMRI
MMUT	25437_IDP_dMRI_TBSS_OD_Uncinate_fasciculus_L	IVW	3	0.159229	0.036395	1.21417e-05	3.7294	0.154943	TRUE	2.50695e-27	dMRI
NECTIN4	25126_IDP_dMRI_TBSS_MD_Anterior_corona_radiata_R	IVW	9	0.0809589	0.0209471	0.000111125	7.80285	0.452961	TRUE	1.01117e-111	dMRI
BTD	25377_IDP_dMRI_TBSS_ICVF_External_capsule_L	IVW	13	0.0341477	0.00796662	1.81636e-05	15.3432	0.223202	TRUE	0	dMRI
KIR3DL1	25124_IDP_dMRI_TBSS_MD_Retrolenticular_part_of_internal_capsule_R	IVW	6	0.0321865	0.00970699	0.000913781	2.51279	0.774567	TRUE	1.15729e-300	dMRI
CTSB	25221_IDP_dMRI_TBSS_L1_Retrolenticular_part_of_internal_capsule_L	IVW	7	0.0227607	0.00698873	0.00112689	2.38283	0.881344	TRUE	0	dMRI
SDCCAG8	25170_IDP_dMRI_TBSS_MO_Posterior_limb_of_internal_capsule_R	IVW	5	0.0867594	0.0184831	2.67925e-06	4.04021	0.400592	TRUE	3.83732e-109	dMRI
MANSC4	25408_IDP_dMRI_TBSS_OD_Anterior_limb_of_internal_capsule_R	IVW	18	-0.050232	0.00744971	1.55357e-11	18.0516	0.385592	TRUE	0	dMRI
GUSB	25473_IDP_dMRI_TBSS_ISOVF_External_capsule_L	IVW	7	-0.0679733	0.013136	2.28437e-07	8.28456	0.217988	TRUE	2.8708e-130	dMRI
TMEM25	25228_IDP_dMRI_TBSS_L1_Posterior_thalamic_radiation_R	IVW	10	-0.0527239	0.00868801	1.29046e-09	3.66936	0.931797	TRUE	0	dMRI
PRCP	25366_IDP_dMRI_TBSS_ICVF_Anterior_corona_radiata_R	IVW	2	0.321068	0.0816359	8.3916e-05	1.98034	0.159355	TRUE	9.23426e-07	dMRI
CD164	25381_IDP_dMRI_TBSS_ICVF_Cingulum_hippocampus_L	IVW	3	-0.0554022	0.0112254	7.99656e-07	0.0394457	0.98047	TRUE	1.95056e-81	dMRI
CTSB	25457_IDP_dMRI_TBSS_ISOVF_Anterior_limb_of_internal_capsule_L	IVW	7	-0.0523407	0.00730468	7.75779e-13	3.44378	0.751434	TRUE	0	dMRI
ADAM15	25286_IDP_dMRI_TBSS_L2_Fornix_cres+Stria_terminalis_R	IVW	12	-0.0322214	0.00238497	1.36155e-41	5.75935	0.888929	TRUE	0	dMRI
NOTCH2	25453_IDP_dMRI_TBSS_ISOVF_Superior_cerebellar_peduncle_L	IVW	5	0.137159	0.0297525	4.02663e-06	3.92564	0.416163	TRUE	1.08625e-37	dMRI
TFRC	25372_IDP_dMRI_TBSS_ICVF_Posterior_thalamic_radiation_R	IVW	11	0.062993	0.0178902	0.00042977	11.4271	0.325227	TRUE	9.94035e-219	dMRI
TEF	25272_IDP_dMRI_TBSS_L2_Superior_corona_radiata_R	IVW	3	0.189264	0.0292391	9.60978e-11	1.11999	0.571211	TRUE	5.15769e-17	dMRI
SFTPD	25099_IDP_dMRI_TBSS_FA_Superior_fronto-occipital_fasciculus_L	IVW	17	0.0267049	0.00724019	0.000225645	19.2219	0.257323	TRUE	0	dMRI
RALB	25242_IDP_dMRI_TBSS_L1_Superior_fronto-occipital_fasciculus_R	IVW	3	0.120582	0.0367804	0.00104379	1.43383	0.488256	TRUE	1.09649e-28	dMRI
GSN	25397_IDP_dMRI_TBSS_OD_Fornix	IVW	9	0.108902	0.0243736	7.89403e-06	7.97154	0.436255	TRUE	1.25803e-58	dMRI
NID2	25219_IDP_dMRI_TBSS_L1_Posterior_limb_of_internal_capsule_L	IVW	15	-0.030678	0.00756281	4.98291e-05	19.2464	0.155745	TRUE	1.03741e-262	dMRI
PROS1	25156_IDP_dMRI_TBSS_MO_Splenium_of_corpus_callosum	IVW	4	-0.117133	0.0339938	0.000569529	2.01694	0.568897	TRUE	2.24732e-27	dMRI
LTBP3	25124_IDP_dMRI_TBSS_MD_Retrolenticular_part_of_internal_capsule_R	IVW	23	-0.0421439	0.00926794	5.43424e-06	19.9814	0.584205	TRUE	0	dMRI
IFNGR2	25317_IDP_dMRI_TBSS_L3_Retrolenticular_part_of_internal_capsule_L	IVW	35	-0.0233048	0.00587641	7.31407e-05	34.1612	0.459995	TRUE	0	dMRI
NAGA	25160_IDP_dMRI_TBSS_MO_Medial_lemniscus_R	IVW	6	0.0725473	0.0185114	8.88982e-05	6.38082	0.270906	TRUE	9.3814e-80	dMRI
FGFBP3	25335_IDP_dMRI_TBSS_L3_Fornix_cres+Stria_terminalis_L	IVW	8	-0.0570647	0.0134553	2.22462e-05	4.9732	0.663234	TRUE	9.95922e-259	dMRI
MSRA	25429_IDP_dMRI_TBSS_OD_Cingulum_hippocampus_L	IVW	2	-0.471782	0.115521	4.42766e-05	2.67545	0.101906	TRUE	0.00290622	dMRI
PRSS27	25192_IDP_dMRI_TBSS_MO_Superior_longitudinal_fasciculus_R	IVW	6	0.121836	0.0327359	0.000197815	1.35364	0.929316	TRUE	9.37318e-74	dMRI
EPHA2	25319_IDP_dMRI_TBSS_L3_Anterior_corona_radiata_L	IVW	3	0.210194	0.0484922	1.46026e-05	2.22715	0.328382	TRUE	4.42571e-28	dMRI
CD46	25381_IDP_dMRI_TBSS_ICVF_Cingulum_hippocampus_L	IVW	2	0.325323	0.0724582	7.12917e-06	0.768424	0.380705	TRUE	5.76134e-09	dMRI
CD164	25096_IDP_dMRI_TBSS_FA_Superior_longitudinal_fasciculus_R	IVW	3	0.0396094	0.0115784	0.000623952	0.0744064	0.96348	TRUE	1.92355e-82	dMRI
PRKAR2A	25485_IDP_dMRI_TBSS_ISOVF_Uncinate_fasciculus_L	IVW	5	-0.0750163	0.0161357	3.33383e-06	1.55124	0.817527	TRUE	1.09073e-19	dMRI
MEGF9	25220_IDP_dMRI_TBSS_L1_Retrolenticular_part_of_internal_capsule_R	IVW	8	-0.0785525	0.0226673	0.000529341	11.6687	0.111994	TRUE	3.3008e-167	dMRI
AFM	25137_IDP_dMRI_TBSS_MD_External_capsule_L	IVW	5	-0.123866	0.0354244	0.000471166	3.09443	0.54215	TRUE	6.97422e-29	dMRI
CTSF	25389_IDP_dMRI_TBSS_ICVF_Uncinate_fasciculus_L	IVW	7	0.109382	0.0239734	5.05172e-06	4.69746	0.58316	TRUE	2.18175e-146	dMRI
RALB	25367_IDP_dMRI_TBSS_ICVF_Anterior_corona_radiata_L	IVW	3	-0.226326	0.0380599	2.73814e-09	2.19541	0.333636	TRUE	1.6306e-22	dMRI
APCS	25132_IDP_dMRI_TBSS_MD_Posterior_thalamic_radiation_R	IVW	5	-0.0737953	0.0163773	6.60747e-06	1.36117	0.850915	TRUE	5.07234e-119	dMRI
RSPO3	25398_IDP_dMRI_TBSS_OD_Corticospinal_tract_R	IVW	10	-0.1345	0.0276392	1.13718e-06	12.3645	0.193534	TRUE	5.19568e-79	dMRI
TFPI	25415_IDP_dMRI_TBSS_OD_Anterior_corona_radiata_L	IVW	15	0.069722	0.0103403	1.55418e-11	10.0374	0.759447	TRUE	1.50243e-276	dMRI
RBPMS2	25321_IDP_dMRI_TBSS_L3_Superior_corona_radiata_L	IVW	4	-0.113728	0.0192906	3.73476e-09	0.882475	0.829655	TRUE	1.24549e-18	dMRI
GLT8D2	25358_IDP_dMRI_TBSS_ICVF_Cerebral_peduncle_R	IVW	3	-0.0888755	0.0239878	0.000211366	0.14146	0.931713	TRUE	9.3907e-97	dMRI
GBP1	25380_IDP_dMRI_TBSS_ICVF_Cingulum_hippocampus_R	IVW	10	-0.0439659	0.0119717	0.000240213	5.83363	0.756446	TRUE	0	dMRI
PTPRC	25303_IDP_dMRI_TBSS_L3_Corticospinal_tract_L	IVW	7	-0.106706	0.0315372	0.000715684	4.93219	0.552539	TRUE	1.18437e-81	dMRI
CDHR2	25184_IDP_dMRI_TBSS_MO_External_capsule_R	IVW	3	0.211161	0.0560142	0.000163393	0.948958	0.622209	TRUE	1.00404e-25	dMRI
TGFBR3	25225_IDP_dMRI_TBSS_L1_Superior_corona_radiata_L	IVW	6	-0.0786798	0.0139278	1.61268e-08	1.82332	0.873012	TRUE	7.60256e-59	dMRI
MDK	25084_IDP_dMRI_TBSS_FA_Posterior_thalamic_radiation_R	IVW	6	-0.132749	0.034214	0.000104473	6.43268	0.266363	TRUE	1.64609e-43	dMRI
LRRC37A2	25142_IDP_dMRI_TBSS_MD_Fornix_cres+Stria_terminalis_R	IVW	19	0.0229198	0.00432732	1.18023e-07	17.7891	0.469628	TRUE	0	dMRI
CTSS	25066_IDP_dMRI_TBSS_FA_Inferior_cerebellar_peduncle_R	IVW	20	-0.0336696	0.00787499	1.90699e-05	23.7205	0.207092	TRUE	0	dMRI
AAMDC	25128_IDP_dMRI_TBSS_MD_Superior_corona_radiata_R	IVW	20	0.0147006	0.00304283	1.35702e-06	15.5129	0.689489	TRUE	0	dMRI
THSD1	25447_IDP_dMRI_TBSS_ISOVF_Corticospinal_tract_L	IVW	9	-0.0651116	0.0129641	5.10193e-07	12.8468	0.117231	TRUE	1.19589e-48	dMRI
SKAP1	25233_IDP_dMRI_TBSS_L1_External_capsule_L	IVW	2	-0.266997	0.0776185	0.000582012	0.466249	0.494718	TRUE	9.96278e-06	dMRI
NUDT2	25296_IDP_dMRI_TBSS_L3_Middle_cerebellar_peduncle	IVW	10	0.0716406	0.018773	0.000135546	5.97109	0.742808	TRUE	1.67841e-184	dMRI
CD164	25376_IDP_dMRI_TBSS_ICVF_External_capsule_R	IVW	3	-0.0651951	0.010621	8.34122e-10	2.15792	0.339949	TRUE	4.62807e-80	dMRI
ANGPTL3	25384_IDP_dMRI_TBSS_ICVF_Superior_longitudinal_fasciculus_R	IVW	7	-0.0664106	0.0070216	3.13768e-21	7.93814	0.24267	TRUE	1.62215e-191	dMRI
C1QTNF9	25383_IDP_dMRI_TBSS_ICVF_Fornix_cres+Stria_terminalis_L	IVW	9	0.0434556	0.0134317	0.00121515	2.91431	0.939619	TRUE	0	dMRI
CST5	25279_IDP_dMRI_TBSS_L2_Sagittal_stratum_L	IVW	25	-0.0403718	0.0116282	0.000516819	25.236	0.393027	TRUE	0	dMRI
SERPIND1	25109_IDP_dMRI_TBSS_MD_Fornix	IVW	2	-0.369216	0.112998	0.00108515	2.45468	0.117175	TRUE	2.129e-05	dMRI
GRIK2	25436_IDP_dMRI_TBSS_OD_Uncinate_fasciculus_R	IVW	7	-0.0607403	0.0163811	0.000208938	2.11176	0.909138	TRUE	8.35715e-260	dMRI
FGFBP1	25246_IDP_dMRI_TBSS_L1_Tapetum_R	IVW	4	-0.174068	0.0465374	0.000183728	0.203959	0.976948	TRUE	6.82354e-35	dMRI
ADAM15	25436_IDP_dMRI_TBSS_OD_Uncinate_fasciculus_R	IVW	12	0.0338449	0.00274674	6.90713e-35	7.21581	0.781347	TRUE	0	dMRI
UMOD	25157_IDP_dMRI_TBSS_MO_Fornix	IVW	23	0.0245284	0.00676263	0.000286678	17.7891	0.718415	TRUE	0	dMRI
APCS	25404_IDP_dMRI_TBSS_OD_Superior_cerebellar_peduncle_R	IVW	5	-0.0601369	0.0162346	0.000212033	3.1941	0.525884	TRUE	1.84609e-122	dMRI
PYDC1	25061_IDP_dMRI_TBSS_FA_Fornix	IVW	8	0.060826	0.0175486	0.000527967	6.5758	0.474341	TRUE	2.36149e-145	dMRI
ADAMTS4	25209_IDP_dMRI_TBSS_L1_Medial_lemniscus_L	IVW	2	-0.264754	0.0476203	2.70257e-08	0.76762	0.380954	TRUE	7.28252e-19	dMRI
MEGF10	25234_IDP_dMRI_TBSS_L1_Cingulum_cingulate_gyrus_R	IVW	14	0.0624731	0.0159823	9.27173e-05	19.4884	0.108722	TRUE	0	dMRI
TGFBR3	25150_IDP_dMRI_TBSS_MD_Tapetum_R	IVW	6	-0.142009	0.0171616	1.28665e-16	6.54432	0.256794	TRUE	3.60345e-52	dMRI
RALY	25296_IDP_dMRI_TBSS_L3_Middle_cerebellar_peduncle	IVW	4	0.190522	0.0592187	0.00129421	2.36737	0.499738	TRUE	1.63701e-16	dMRI
PRKAR2A	25213_IDP_dMRI_TBSS_L1_Superior_cerebellar_peduncle_L	IVW	5	0.109872	0.0126117	2.98773e-18	2.65526	0.617067	TRUE	4.84054e-17	dMRI
ERBB2	25457_IDP_dMRI_TBSS_ISOVF_Anterior_limb_of_internal_capsule_L	IVW	11	-0.0711613	0.0209923	0.000699256	13.1052	0.217849	TRUE	6.43948e-127	dMRI
MITD1	25429_IDP_dMRI_TBSS_OD_Cingulum_hippocampus_L	IVW	2	0.222703	0.0582224	0.00013075	0.0637794	0.800619	TRUE	9.87819e-10	dMRI
ADAMTSL2	25114_IDP_dMRI_TBSS_MD_Inferior_cerebellar_peduncle_R	IVW	3	0.213349	0.0594116	0.000329369	0.94741	0.622691	TRUE	2.01276e-16	dMRI
TG	25339_IDP_dMRI_TBSS_L3_Superior_fronto-occipital_fasciculus_L	IVW	3	-0.157955	0.0408992	0.000112439	3.18349	0.20357	TRUE	3.70998e-16	dMRI
CEACAM21	25335_IDP_dMRI_TBSS_L3_Fornix_cres+Stria_terminalis_L	IVW	29	-0.0206264	0.00621047	0.000896232	34.4824	0.185439	TRUE	0	dMRI
AHCY	25278_IDP_dMRI_TBSS_L2_Sagittal_stratum_R	IVW	5	0.0641478	0.0167579	0.000129233	4.66827	0.323059	TRUE	7.65474e-276	dMRI
IDI2	25257_IDP_dMRI_TBSS_L2_Medial_lemniscus_L	IVW	14	0.0475298	0.0135454	0.000449929	5.37693	0.965932	TRUE	1.42596e-269	dMRI
PLAU	25181_IDP_dMRI_TBSS_MO_Posterior_thalamic_radiation_L	IVW	8	-0.125401	0.022979	4.83672e-08	6.17626	0.519326	TRUE	7.30572e-42	dMRI
PRKAR2A	25089_IDP_dMRI_TBSS_FA_External_capsule_L	IVW	5	0.066352	0.0152139	1.29312e-05	0.204535	0.995114	TRUE	7.96412e-21	dMRI
AMPD3	25419_IDP_dMRI_TBSS_OD_Posterior_corona_radiata_L	IVW	6	-0.0839626	0.0241967	0.000520442	6.36105	0.272654	TRUE	2.72227e-102	dMRI
ERBB2	25198_IDP_dMRI_TBSS_MO_Tapetum_R	IVW	11	0.0958212	0.0193234	7.09224e-07	5.87168	0.825926	TRUE	1.10272e-127	dMRI
HYOU1	25436_IDP_dMRI_TBSS_OD_Uncinate_fasciculus_R	IVW	2	0.135934	0.0418834	0.00117228	0.116901	0.73242	TRUE	4.54199e-51	dMRI
DAG1	25115_IDP_dMRI_TBSS_MD_Inferior_cerebellar_peduncle_L	IVW	2	0.473401	0.125643	0.000164676	1.82752	0.17642	TRUE	0.00287024	dMRI
FGF5	25059_IDP_dMRI_TBSS_FA_Body_of_corpus_callosum	IVW	21	0.0626231	0.0118181	1.16482e-07	25.565	0.180665	TRUE	1.87273e-283	dMRI
GIT1	25183_IDP_dMRI_TBSS_MO_Sagittal_stratum_L	IVW	2	0.488023	0.0933514	1.71532e-07	0.91397	0.339063	TRUE	0.000626456	dMRI
PILRB	25387_IDP_dMRI_TBSS_ICVF_Superior_fronto-occipital_fasciculus_L	IVW	22	0.0323515	0.00473695	8.51433e-12	21.1282	0.451139	TRUE	0	dMRI
SORT1	25275_IDP_dMRI_TBSS_L2_Posterior_corona_radiata_L	IVW	4	-0.0992705	0.0280728	0.00040595	2.56824	0.463085	TRUE	4.56164e-72	dMRI
PLB1	25229_IDP_dMRI_TBSS_L1_Posterior_thalamic_radiation_L	IVW	18	0.0435013	0.0117066	0.000202431	8.51978	0.954135	TRUE	0	dMRI
RALB	25327_IDP_dMRI_TBSS_L3_Sagittal_stratum_L	IVW	3	0.187708	0.0387992	1.31203e-06	3.17758	0.204172	TRUE	5.87167e-25	dMRI
MEGF10	25126_IDP_dMRI_TBSS_MD_Anterior_corona_radiata_R	IVW	14	0.0540866	0.0145473	0.000200818	18.5341	0.138274	TRUE	0	dMRI
ROBO2	25279_IDP_dMRI_TBSS_L2_Sagittal_stratum_L	IVW	9	0.166655	0.0478635	0.000497911	9.51766	0.300523	TRUE	7.75866e-37	dMRI
IL1RL2	25077_IDP_dMRI_TBSS_FA_Retrolenticular_part_of_internal_capsule_L	IVW	11	0.0469469	0.012603	0.000195275	4.16102	0.939791	TRUE	0	dMRI
CSF3R	25122_IDP_dMRI_TBSS_MD_Posterior_limb_of_internal_capsule_R	IVW	6	-0.0777029	0.0209491	0.000207977	5.13472	0.399662	TRUE	1.50852e-189	dMRI
PLA2G15	25093_IDP_dMRI_TBSS_FA_Cingulum_hippocampus_L	IVW	12	0.0617463	0.0169362	0.000266532	11.2469	0.422815	TRUE	2.13006e-284	dMRI
GP1BA	25309_IDP_dMRI_TBSS_L3_Superior_cerebellar_peduncle_L	IVW	3	-0.180792	0.0421046	1.75581e-05	0.0479104	0.976329	TRUE	6.7337e-25	dMRI
GUSB	25089_IDP_dMRI_TBSS_FA_External_capsule_L	IVW	7	-0.0866966	0.0111632	8.08254e-15	6.58855	0.360577	TRUE	1.32231e-122	dMRI
LDLRAP1	25108_IDP_dMRI_TBSS_MD_Splenium_of_corpus_callosum	IVW	2	0.164318	0.0293181	2.08668e-08	0.000132519	0.990815	TRUE	1.57925e-12	dMRI
GIPC2	25060_IDP_dMRI_TBSS_FA_Splenium_of_corpus_callosum	IVW	8	0.0443279	0.0108997	4.7643e-05	5.71536	0.573351	TRUE	7.80968e-242	dMRI
UROS	25063_IDP_dMRI_TBSS_FA_Corticospinal_tract_L	IVW	2	0.227786	0.0329477	4.72581e-12	1.00822	0.315329	TRUE	2.43358e-20	dMRI
RALB	25279_IDP_dMRI_TBSS_L2_Sagittal_stratum_L	IVW	3	0.205133	0.0396529	2.30099e-07	4.12828	0.126928	TRUE	3.03885e-24	dMRI
PTPRF	25263_IDP_dMRI_TBSS_L2_Cerebral_peduncle_L	IVW	2	-0.349342	0.0952744	0.000245709	1.10158	0.293921	TRUE	2.14091e-07	dMRI
LCAT	25428_IDP_dMRI_TBSS_OD_Cingulum_hippocampus_R	IVW	9	0.0639418	0.0147474	1.45238e-05	8.13011	0.420865	TRUE	2.47678e-109	dMRI
TFRC	25317_IDP_dMRI_TBSS_L3_Retrolenticular_part_of_internal_capsule_L	IVW	11	-0.0624642	0.019038	0.00103427	12.2014	0.271801	TRUE	5.68714e-219	dMRI
IL1RL2	25089_IDP_dMRI_TBSS_FA_External_capsule_L	IVW	11	0.0468337	0.0120917	0.00010741	9.14659	0.518251	TRUE	3.42568e-303	dMRI
CRYZL1	25472_IDP_dMRI_TBSS_ISOVF_External_capsule_R	IVW	3	0.227662	0.0460818	7.79708e-07	0.512845	0.773815	TRUE	1.53133e-37	dMRI
COMMD1	25234_IDP_dMRI_TBSS_L1_Cingulum_cingulate_gyrus_R	IVW	6	-0.106253	0.0256068	3.33339e-05	6.30358	0.27779	TRUE	4.59234e-124	dMRI
ASPN	25135_IDP_dMRI_TBSS_MD_Sagittal_stratum_L	IVW	7	0.0545149	0.0133692	4.54933e-05	3.66659	0.721689	TRUE	4.7751e-252	dMRI
OLFM4	25337_IDP_dMRI_TBSS_L3_Superior_longitudinal_fasciculus_L	IVW	26	0.0384214	0.00820649	2.84315e-06	29.1055	0.259529	TRUE	0	dMRI
TPPP3	25396_IDP_dMRI_TBSS_OD_Splenium_of_corpus_callosum	IVW	3	0.37977	0.070402	6.87856e-08	1.92668	0.381617	TRUE	2.88294e-12	dMRI
EPHA2	25106_IDP_dMRI_TBSS_MD_Genu_of_corpus_callosum	IVW	3	0.156495	0.0482888	0.00119188	2.61808	0.27008	TRUE	2.68394e-31	dMRI
APOF	25314_IDP_dMRI_TBSS_L3_Posterior_limb_of_internal_capsule_R	IVW	7	-0.105406	0.0299212	0.000427051	3.38549	0.759137	TRUE	2.24132e-93	dMRI
SDC4	25370_IDP_dMRI_TBSS_ICVF_Posterior_corona_radiata_R	IVW	8	0.0873579	0.0266849	0.00106157	5.56376	0.591504	TRUE	2.98849e-98	dMRI
LUZP2	25145_IDP_dMRI_TBSS_MD_Superior_longitudinal_fasciculus_L	IVW	8	0.0507073	0.0141444	0.000337119	8.52596	0.288504	TRUE	7.93286e-153	dMRI
CD72	25111_IDP_dMRI_TBSS_MD_Corticospinal_tract_L	IVW	5	0.141932	0.0407553	0.000496686	1.40006	0.844184	TRUE	5.66114e-41	dMRI
IDI2	25256_IDP_dMRI_TBSS_L2_Medial_lemniscus_R	IVW	14	0.0625839	0.0134381	3.20532e-06	8.96525	0.775563	TRUE	4.64553e-265	dMRI
WWP2	25356_IDP_dMRI_TBSS_ICVF_Superior_cerebellar_peduncle_R	IVW	6	-0.0707848	0.0199148	0.000378861	2.72712	0.741967	TRUE	4.32143e-128	dMRI
AARSD1	25361_IDP_dMRI_TBSS_ICVF_Anterior_limb_of_internal_capsule_L	IVW	3	0.094608	0.0282546	0.000812765	2.76101	0.251452	TRUE	3.97876e-36	dMRI
PDE5A	25107_IDP_dMRI_TBSS_MD_Body_of_corpus_callosum	IVW	4	-0.0744838	0.0148237	5.04352e-07	0.912149	0.822495	TRUE	4.18061e-77	dMRI
CTSC	25280_IDP_dMRI_TBSS_L2_External_capsule_R	IVW	17	-0.049445	0.011274	1.15595e-05	19.9462	0.222656	TRUE	0	dMRI
PCOLCE	25361_IDP_dMRI_TBSS_ICVF_Anterior_limb_of_internal_capsule_L	IVW	3	0.106188	0.0279484	0.000145035	0.731552	0.693658	TRUE	5.68665e-38	dMRI
PDE5A	25104_IDP_dMRI_TBSS_MD_Middle_cerebellar_peduncle	IVW	4	-0.0839676	0.0148168	1.45273e-08	0.0824276	0.993859	TRUE	9.74407e-74	dMRI
COL2A1	25377_IDP_dMRI_TBSS_ICVF_External_capsule_L	IVW	11	0.0353824	0.00804512	1.09254e-05	9.33385	0.50074	TRUE	0	dMRI
PGD	25224_IDP_dMRI_TBSS_L1_Superior_corona_radiata_R	IVW	4	-0.0664314	0.0158994	2.93775e-05	1.80397	0.614071	TRUE	4.16861e-153	dMRI
IL1RL2	25454_IDP_dMRI_TBSS_ISOVF_Cerebral_peduncle_R	IVW	11	-0.0481831	0.0122366	8.22881e-05	4.11261	0.942124	TRUE	0	dMRI
CTSF	25059_IDP_dMRI_TBSS_FA_Body_of_corpus_callosum	IVW	7	0.0956217	0.0249065	0.000123419	5.94334	0.429567	TRUE	1.6896e-147	dMRI
PRKAR2A	25157_IDP_dMRI_TBSS_MO_Fornix	IVW	5	0.365363	0.0177454	3.43362e-94	5.03863	0.283357	TRUE	3.81308e-11	dMRI
LUZP2	25309_IDP_dMRI_TBSS_L3_Superior_cerebellar_peduncle_L	IVW	8	0.0781362	0.0131542	2.84973e-09	5.14166	0.642681	TRUE	3.22205e-157	dMRI
CD46	25139_IDP_dMRI_TBSS_MD_Cingulum_cingulate_gyrus_L	IVW	2	-0.247378	0.0685789	0.000309525	0.259539	0.610437	TRUE	8.62892e-11	dMRI
CTSB	25412_IDP_dMRI_TBSS_OD_Retrolenticular_part_of_internal_capsule_R	IVW	7	-0.0552757	0.00821218	1.68568e-11	7.77705	0.254896	TRUE	0	dMRI
MANSC4	25386_IDP_dMRI_TBSS_ICVF_Superior_fronto-occipital_fasciculus_R	IVW	18	0.0312649	0.00767255	4.60332e-05	23.63	0.129841	TRUE	0	dMRI
PILRA	25366_IDP_dMRI_TBSS_ICVF_Anterior_corona_radiata_R	IVW	20	0.0318751	0.00547212	5.71114e-09	26.2639	0.123003	TRUE	0	dMRI
CR1	25370_IDP_dMRI_TBSS_ICVF_Posterior_corona_radiata_R	IVW	14	0.060665	0.0140023	1.47421e-05	15.5557	0.273958	TRUE	3.13764e-306	dMRI
TFPI	25366_IDP_dMRI_TBSS_ICVF_Anterior_corona_radiata_R	IVW	15	-0.0449615	0.00954433	2.46734e-06	11.7645	0.625207	TRUE	3.74414e-286	dMRI
TGFBR3	25131_IDP_dMRI_TBSS_MD_Posterior_corona_radiata_L	IVW	6	-0.0975943	0.0146212	2.47493e-11	4.4135	0.491539	TRUE	1.15486e-52	dMRI
SERPINI1	25161_IDP_dMRI_TBSS_MO_Medial_lemniscus_L	IVW	10	-0.0631148	0.0186132	0.000696715	9.15589	0.42301	TRUE	5.16365e-175	dMRI
GUSB	25284_IDP_dMRI_TBSS_L2_Cingulum_hippocampus_R	IVW	7	0.0543095	0.0133093	4.49258e-05	8.85289	0.182022	TRUE	7.38438e-127	dMRI
APCS	25245_IDP_dMRI_TBSS_L1_Uncinate_fasciculus_L	IVW	5	0.0960372	0.0165516	6.54194e-09	3.44565	0.48619	TRUE	1.47351e-107	dMRI
TCN2	25406_IDP_dMRI_TBSS_OD_Cerebral_peduncle_R	IVW	23	0.0347884	0.00994992	0.000471672	23.8852	0.353275	TRUE	0	dMRI
GP6	25177_IDP_dMRI_TBSS_MO_Superior_corona_radiata_L	IVW	3	0.0814448	0.0245821	0.000922432	1.80432	0.405692	TRUE	4.06704e-83	dMRI
RALB	25400_IDP_dMRI_TBSS_OD_Medial_lemniscus_R	IVW	3	0.156361	0.0400515	9.46171e-05	1.30507	0.520723	TRUE	3.09184e-27	dMRI
LDLRAP1	25168_IDP_dMRI_TBSS_MO_Anterior_limb_of_internal_capsule_R	IVW	2	-0.111828	0.0289499	0.000112086	0.00876537	0.925408	TRUE	4.0659e-14	dMRI
MAN1A2	25278_IDP_dMRI_TBSS_L2_Sagittal_stratum_R	IVW	8	0.0680074	0.0212285	0.00135724	9.64097	0.209849	TRUE	2.00729e-143	dMRI
OPLAH	25325_IDP_dMRI_TBSS_L3_Posterior_thalamic_radiation_L	IVW	2	-0.128011	0.0328856	9.91678e-05	0.00520239	0.9425	TRUE	8.81191e-54	dMRI
CXCL5	25377_IDP_dMRI_TBSS_ICVF_External_capsule_L	IVW	8	-0.0666896	0.0174286	0.000130003	6.08144	0.530272	TRUE	1.40453e-246	dMRI
ATP5IF1	25429_IDP_dMRI_TBSS_OD_Cingulum_hippocampus_L	IVW	3	0.1831	0.0376009	1.11841e-06	2.05188	0.35846	TRUE	3.99382e-23	dMRI
CA4	25446_IDP_dMRI_TBSS_ISOVF_Corticospinal_tract_R	IVW	17	0.0367394	0.00787859	3.11345e-06	23.3523	0.104636	TRUE	2.40398e-299	dMRI
CDH3	25239_IDP_dMRI_TBSS_L1_Fornix_cres+Stria_terminalis_L	IVW	4	0.0980639	0.0234427	2.87528e-05	3.91965	0.270272	TRUE	4.17607e-21	dMRI
LGALS3	25179_IDP_dMRI_TBSS_MO_Posterior_corona_radiata_L	IVW	15	0.0364283	0.00994379	0.000248867	15.2354	0.362256	TRUE	0	dMRI
ANGPTL3	25241_IDP_dMRI_TBSS_L1_Superior_longitudinal_fasciculus_L	IVW	7	0.0858205	0.00587941	2.94383e-48	5.30739	0.505035	TRUE	9.82219e-176	dMRI
CTSF	25198_IDP_dMRI_TBSS_MO_Tapetum_R	IVW	7	0.0952567	0.0256525	0.000204533	4.20234	0.649315	TRUE	4.10591e-150	dMRI
BTN1A1	25305_IDP_dMRI_TBSS_L3_Medial_lemniscus_L	IVW	6	0.0676635	0.00804106	3.93762e-17	6.12198	0.29453	TRUE	4.35087e-178	dMRI
LTBP2	25416_IDP_dMRI_TBSS_OD_Superior_corona_radiata_R	IVW	5	-0.255641	0.0397094	1.21234e-10	1.30862	0.859911	TRUE	9.7296e-48	dMRI
RECK	25277_IDP_dMRI_TBSS_L2_Posterior_thalamic_radiation_L	IVW	8	-0.0859032	0.0227776	0.000162343	10.935	0.14148	TRUE	3.12093e-154	dMRI
PLAU	25486_IDP_dMRI_TBSS_ISOVF_Tapetum_R	IVW	8	-0.0855786	0.0246494	0.000516907	8.33094	0.304318	TRUE	1.7638e-37	dMRI
FCRLB	25076_IDP_dMRI_TBSS_FA_Retrolenticular_part_of_internal_capsule_R	IVW	26	-0.0354319	0.00747432	2.1321e-06	18.4482	0.822783	TRUE	0	dMRI
GDF15	25319_IDP_dMRI_TBSS_L3_Anterior_corona_radiata_L	IVW	7	0.0952363	0.0244816	0.000100194	4.19143	0.650789	TRUE	1.29979e-96	dMRI
PCDH9	25473_IDP_dMRI_TBSS_ISOVF_External_capsule_L	IVW	12	-0.0692738	0.021021	0.000982643	12.7657	0.308913	TRUE	1.39191e-211	dMRI
COL2A1	25274_IDP_dMRI_TBSS_L2_Posterior_corona_radiata_R	IVW	11	-0.0282444	0.0086873	0.00114906	3.51126	0.966715	TRUE	0	dMRI
PLXDC1	25146_IDP_dMRI_TBSS_MD_Superior_fronto-occipital_fasciculus_R	IVW	12	0.0576972	0.0159162	0.000288892	14.876	0.188242	TRUE	5.54761e-179	dMRI
GASK1A	25108_IDP_dMRI_TBSS_MD_Splenium_of_corpus_callosum	IVW	14	-0.0352218	0.00898829	8.90521e-05	10.6174	0.642831	TRUE	0	dMRI
ANGPTL3	25466_IDP_dMRI_TBSS_ISOVF_Posterior_corona_radiata_R	IVW	7	-0.0430616	0.00564566	2.39576e-14	2.83338	0.82945	TRUE	3.91068e-189	dMRI
FGF5	25404_IDP_dMRI_TBSS_OD_Superior_cerebellar_peduncle_R	IVW	21	-0.0324862	0.00985397	0.000978068	20.0698	0.453568	TRUE	5.51764e-275	dMRI
PILRA	25225_IDP_dMRI_TBSS_L1_Superior_corona_radiata_L	IVW	20	-0.0194484	0.0049789	9.37746e-05	24.3966	0.181377	TRUE	0	dMRI
TFPI	25160_IDP_dMRI_TBSS_MO_Medial_lemniscus_R	IVW	15	-0.0569557	0.0101953	2.31718e-08	10.9645	0.68882	TRUE	3.64885e-285	dMRI
NUDT2	25111_IDP_dMRI_TBSS_MD_Corticospinal_tract_L	IVW	10	0.0908195	0.0192913	2.50418e-06	6.41659	0.697608	TRUE	4.20367e-173	dMRI
TPPP3	25222_IDP_dMRI_TBSS_L1_Anterior_corona_radiata_R	IVW	3	0.260569	0.0695936	0.000181011	2.6156	0.270415	TRUE	7.21379e-17	dMRI
CNTN2	25084_IDP_dMRI_TBSS_FA_Posterior_thalamic_radiation_R	IVW	17	0.0414981	0.00795902	1.84837e-07	15.3658	0.49803	TRUE	0	dMRI
TIMP4	25429_IDP_dMRI_TBSS_OD_Cingulum_hippocampus_L	IVW	9	-0.0778038	0.0100011	7.27961e-15	2.5247	0.960569	TRUE	2.05693e-227	dMRI
CD300LG	25391_IDP_dMRI_TBSS_ICVF_Tapetum_L	IVW	9	0.0490756	0.0136653	0.000329074	7.67312	0.466034	TRUE	2.41796e-228	dMRI
TOR1AIP1	25099_IDP_dMRI_TBSS_FA_Superior_fronto-occipital_fasciculus_L	IVW	14	-0.02518	0.00688767	0.00025637	17.6367	0.171806	TRUE	0	dMRI
PGD	25099_IDP_dMRI_TBSS_FA_Superior_fronto-occipital_fasciculus_L	IVW	4	0.0635575	0.0171507	0.000210707	1.17459	0.759104	TRUE	5.47864e-154	dMRI
AMPD3	25204_IDP_dMRI_TBSS_L1_Splenium_of_corpus_callosum	IVW	6	0.150049	0.0267593	2.05451e-08	8.32169	0.139375	TRUE	2.53526e-92	dMRI
CLEC7A	25259_IDP_dMRI_TBSS_L2_Inferior_cerebellar_peduncle_L	IVW	18	-0.0360707	0.00935513	0.000115395	18.7887	0.340792	TRUE	0	dMRI
PCOLCE	25343_IDP_dMRI_TBSS_L3_Tapetum_L	IVW	3	0.0922063	0.0284209	0.00117733	0.735779	0.692194	TRUE	7.56581e-40	dMRI
CFH	25225_IDP_dMRI_TBSS_L1_Superior_corona_radiata_L	IVW	21	-0.0296894	0.00642613	3.83552e-06	11.2674	0.938992	TRUE	0	dMRI
EGLN1	25228_IDP_dMRI_TBSS_L1_Posterior_thalamic_radiation_R	IVW	4	0.159425	0.0423175	0.000164982	5.01824	0.170467	TRUE	7.41229e-42	dMRI
ACHE	25182_IDP_dMRI_TBSS_MO_Sagittal_stratum_R	IVW	6	-0.0701642	0.0215139	0.00110885	6.57851	0.25392	TRUE	1.10452e-191	dMRI
ADAMTS4	25112_IDP_dMRI_TBSS_MD_Medial_lemniscus_R	IVW	2	-0.241537	0.0463647	1.89335e-07	1.3657	0.242552	TRUE	1.59803e-19	dMRI
PILRA	25344_IDP_dMRI_TBSS_ICVF_Middle_cerebellar_peduncle	IVW	20	0.0373446	0.00486536	1.64637e-14	11.7999	0.894	TRUE	0	dMRI
CELA2A	25172_IDP_dMRI_TBSS_MO_Retrolenticular_part_of_internal_capsule_R	IVW	4	-0.15892	0.0435815	0.000265826	2.08283	0.555394	TRUE	7.81902e-26	dMRI
ADAM15	25075_IDP_dMRI_TBSS_FA_Posterior_limb_of_internal_capsule_L	IVW	12	-0.0109966	0.00270592	4.82623e-05	10.8483	0.456062	TRUE	0	dMRI
TOR1AIP1	25423_IDP_dMRI_TBSS_OD_Sagittal_stratum_L	IVW	14	0.0351575	0.00704183	5.95542e-07	18.0481	0.155703	TRUE	0	dMRI
CRYZL1	25480_IDP_dMRI_TBSS_ISOVF_Superior_longitudinal_fasciculus_R	IVW	3	0.149241	0.0422868	0.000416715	0.0842603	0.958745	TRUE	8.39708e-44	dMRI
CD101	25411_IDP_dMRI_TBSS_OD_Posterior_limb_of_internal_capsule_L	IVW	25	-0.036647	0.0106183	0.000557861	26.9363	0.307433	TRUE	0	dMRI
SV2A	25077_IDP_dMRI_TBSS_FA_Retrolenticular_part_of_internal_capsule_L	IVW	7	-0.144929	0.0368923	8.55046e-05	3.62611	0.727122	TRUE	9.33459e-74	dMRI
TNFAIP8	25222_IDP_dMRI_TBSS_L1_Anterior_corona_radiata_R	IVW	2	0.257923	0.0555855	3.48227e-06	0.0469317	0.828491	TRUE	1.24065e-08	dMRI
SPINK8	25373_IDP_dMRI_TBSS_ICVF_Posterior_thalamic_radiation_L	IVW	9	0.0394845	0.0115787	0.000649361	10.9292	0.205742	TRUE	0	dMRI
SERPING1	25396_IDP_dMRI_TBSS_OD_Splenium_of_corpus_callosum	IVW	15	0.0527381	0.0124831	2.39206e-05	16.2977	0.295534	TRUE	1.94658e-212	dMRI
NAGA	25481_IDP_dMRI_TBSS_ISOVF_Superior_longitudinal_fasciculus_L	IVW	6	-0.100947	0.0159588	2.52446e-10	1.3214	0.932714	TRUE	3.59622e-78	dMRI
CNTN3	25459_IDP_dMRI_TBSS_ISOVF_Posterior_limb_of_internal_capsule_L	IVW	12	-0.0480094	0.0140444	0.00062993	6.38958	0.846148	TRUE	1.09426e-223	dMRI
PRKAR2A	25268_IDP_dMRI_TBSS_L2_Retrolenticular_part_of_internal_capsule_R	IVW	5	0.233061	0.0158559	6.5709e-49	1.7862	0.775007	TRUE	2.53348e-13	dMRI
GIPC2	25311_IDP_dMRI_TBSS_L3_Cerebral_peduncle_L	IVW	8	-0.0359321	0.0104655	0.000596126	5.30761	0.62248	TRUE	2.84313e-244	dMRI
PDE5A	25308_IDP_dMRI_TBSS_L3_Superior_cerebellar_peduncle_R	IVW	4	-0.178299	0.0196571	1.18504e-19	4.41399	0.220091	TRUE	6.24918e-63	dMRI
KHK	25093_IDP_dMRI_TBSS_FA_Cingulum_hippocampus_L	IVW	8	-0.0779489	0.0157186	7.08471e-07	7.83651	0.347231	TRUE	1.09519e-233	dMRI
BCAN	25268_IDP_dMRI_TBSS_L2_Retrolenticular_part_of_internal_capsule_R	IVW	2	0.152687	0.0464981	0.00102446	0.754259	0.385131	TRUE	1.05549e-40	dMRI
CD46	25359_IDP_dMRI_TBSS_ICVF_Cerebral_peduncle_L	IVW	2	0.268113	0.0742609	0.000305699	0.337644	0.561193	TRUE	9.46151e-11	dMRI
CXCL8	25158_IDP_dMRI_TBSS_MO_Corticospinal_tract_R	IVW	4	-0.213247	0.0439916	1.25056e-06	1.21733	0.748852	TRUE	1.19131e-19	dMRI
GFRA1	25096_IDP_dMRI_TBSS_FA_Superior_longitudinal_fasciculus_R	IVW	6	-0.0271094	0.00769961	0.000430119	3.96445	0.554546	TRUE	3.23724e-103	dMRI
TGFBR3	25336_IDP_dMRI_TBSS_L3_Superior_longitudinal_fasciculus_R	IVW	6	-0.058712	0.0170183	0.000560707	6.21053	0.286269	TRUE	5.6831e-50	dMRI
SCRN1	25487_IDP_dMRI_TBSS_ISOVF_Tapetum_L	IVW	3	-0.234474	0.06382	0.000238785	2.80588	0.245873	TRUE	1.75112e-16	dMRI
GASK1A	25299_IDP_dMRI_TBSS_L3_Body_of_corpus_callosum	IVW	14	-0.0334126	0.00920751	0.000284699	9.44412	0.738636	TRUE	0	dMRI
MANF	25380_IDP_dMRI_TBSS_ICVF_Cingulum_hippocampus_R	IVW	4	-0.151144	0.0356154	2.19775e-05	1.07328	0.783528	TRUE	2.55818e-14	dMRI
AOC3	25376_IDP_dMRI_TBSS_ICVF_External_capsule_R	IVW	20	-0.040753	0.00928858	1.14698e-05	27.0035	0.104572	TRUE	0	dMRI
APOBR	25380_IDP_dMRI_TBSS_ICVF_Cingulum_hippocampus_R	IVW	18	0.0180121	0.00554556	0.00116207	7.35918	0.978403	TRUE	0	dMRI
ICAM1	25242_IDP_dMRI_TBSS_L1_Superior_fronto-occipital_fasciculus_R	IVW	12	-0.021313	0.00664596	0.00134165	8.40162	0.676939	TRUE	4.3135e-189	dMRI
SHISA5	25278_IDP_dMRI_TBSS_L2_Sagittal_stratum_R	IVW	12	-0.0866553	0.0158151	4.27046e-08	9.27357	0.596657	TRUE	8.70301e-87	dMRI
PSG1	25410_IDP_dMRI_TBSS_OD_Posterior_limb_of_internal_capsule_R	IVW	24	0.0341561	0.00906546	0.000164745	21.583	0.545528	TRUE	0	dMRI
LYPD8	25384_IDP_dMRI_TBSS_ICVF_Superior_longitudinal_fasciculus_R	IVW	16	-0.0339363	0.0105209	0.00125708	14.189	0.511248	TRUE	0	dMRI
SPINK8	25414_IDP_dMRI_TBSS_OD_Anterior_corona_radiata_R	IVW	9	0.0376619	0.0104462	0.000311764	7.81294	0.451952	TRUE	0	dMRI
IL18BP	25130_IDP_dMRI_TBSS_MD_Posterior_corona_radiata_R	IVW	2	0.314267	0.0955893	0.00101017	0.0210717	0.884584	TRUE	0.0001082	dMRI
CD55	25459_IDP_dMRI_TBSS_ISOVF_Posterior_limb_of_internal_capsule_L	IVW	12	-0.0560383	0.0123346	5.54138e-06	6.24567	0.856479	TRUE	3.06492e-268	dMRI
MDH1	25336_IDP_dMRI_TBSS_L3_Superior_longitudinal_fasciculus_R	IVW	5	-0.205658	0.0324898	2.45287e-10	3.99385	0.406839	TRUE	1.56847e-26	dMRI
SPINK8	25154_IDP_dMRI_TBSS_MO_Genu_of_corpus_callosum	IVW	9	-0.0571532	0.010279	2.69507e-08	3.9804	0.858887	TRUE	0	dMRI
CSF2	25180_IDP_dMRI_TBSS_MO_Posterior_thalamic_radiation_R	IVW	6	0.025987	0.00713244	0.000268963	2.14283	0.82905	TRUE	3.2213e-163	dMRI
MMP10	25364_IDP_dMRI_TBSS_ICVF_Retrolenticular_part_of_internal_capsule_R	IVW	18	0.0586492	0.0164907	0.00037583	24.1861	0.114467	TRUE	9.78297e-208	dMRI
REG4	25201_IDP_dMRI_TBSS_L1_Pontine_crossing_tract	IVW	7	0.0784308	0.0226262	0.000527528	8.71235	0.190413	TRUE	3.89716e-90	dMRI
PPCDC	25067_IDP_dMRI_TBSS_FA_Inferior_cerebellar_peduncle_L	IVW	16	-0.0429637	0.0125179	0.000598751	20.6183	0.149476	TRUE	0	dMRI
AKT3	25362_IDP_dMRI_TBSS_ICVF_Posterior_limb_of_internal_capsule_R	IVW	2	0.542193	0.133889	5.131e-05	0.531376	0.466029	TRUE	0.00212155	dMRI
PPP1R14D	25380_IDP_dMRI_TBSS_ICVF_Cingulum_hippocampus_R	IVW	2	0.241119	0.0718155	0.000786559	0.0219082	0.882332	TRUE	7.72389e-07	dMRI
NAGA	25487_IDP_dMRI_TBSS_ISOVF_Tapetum_L	IVW	6	0.0823821	0.0171483	1.55441e-06	5.40005	0.36903	TRUE	1.30322e-82	dMRI
GRN	25348_IDP_dMRI_TBSS_ICVF_Splenium_of_corpus_callosum	IVW	5	0.0867063	0.0250654	0.00054178	4.46591	0.346608	TRUE	6.46481e-91	dMRI
TIE1	25097_IDP_dMRI_TBSS_FA_Superior_longitudinal_fasciculus_L	IVW	3	-0.131467	0.0305567	1.68951e-05	0.495161	0.780687	TRUE	5.92192e-61	dMRI
GFRA1	25121_IDP_dMRI_TBSS_MD_Anterior_limb_of_internal_capsule_L	IVW	6	-0.0885096	0.0075015	3.954e-32	5.70147	0.33636	TRUE	7.03923e-100	dMRI
PAM	25248_IDP_dMRI_TBSS_L2_Middle_cerebellar_peduncle	IVW	23	0.0261231	0.00654244	6.52778e-05	23.9477	0.349975	TRUE	0	dMRI
OLFM4	25258_IDP_dMRI_TBSS_L2_Inferior_cerebellar_peduncle_R	IVW	26	0.028358	0.00865792	0.00105519	32.2961	0.149621	TRUE	0	dMRI
BOC	25111_IDP_dMRI_TBSS_MD_Corticospinal_tract_L	IVW	3	0.0900062	0.0252552	0.000365425	1.19791	0.549384	TRUE	1.10678e-69	dMRI
GSN	25154_IDP_dMRI_TBSS_MO_Genu_of_corpus_callosum	IVW	9	-0.107206	0.0253499	2.34668e-05	9.39399	0.310157	TRUE	4.03543e-60	dMRI
RECK	25291_IDP_dMRI_TBSS_L2_Superior_fronto-occipital_fasciculus_L	IVW	8	-0.0940302	0.0231127	4.7351e-05	11.5026	0.118148	TRUE	9.07395e-151	dMRI
WFDC2	25176_IDP_dMRI_TBSS_MO_Superior_corona_radiata_R	IVW	2	0.246198	0.0718501	0.000611308	0.0308159	0.860652	TRUE	5.90238e-09	dMRI
RALB	25122_IDP_dMRI_TBSS_MD_Posterior_limb_of_internal_capsule_R	IVW	3	0.123462	0.0379195	0.0011303	2.049	0.358975	TRUE	1.37546e-28	dMRI
ICAM5	25060_IDP_dMRI_TBSS_FA_Splenium_of_corpus_callosum	IVW	21	0.0321244	0.00856828	0.000177381	12.6593	0.89152	TRUE	0	dMRI
EPHB6	25457_IDP_dMRI_TBSS_ISOVF_Anterior_limb_of_internal_capsule_L	IVW	6	-0.0903336	0.0235943	0.000128861	4.36755	0.497799	TRUE	2.00213e-101	dMRI
IFNLR1	25256_IDP_dMRI_TBSS_L2_Medial_lemniscus_R	IVW	5	-0.0849884	0.0238099	0.000357728	4.10201	0.392377	TRUE	3.52689e-106	dMRI
PGF	25375_IDP_dMRI_TBSS_ICVF_Sagittal_stratum_L	IVW	2	0.164508	0.0478876	0.000591903	1.95776	0.161753	TRUE	5.08899e-47	dMRI
BPIFB1	25358_IDP_dMRI_TBSS_ICVF_Cerebral_peduncle_R	IVW	11	-0.0425436	0.0130043	0.00106975	8.7223	0.558645	TRUE	1.29944e-270	dMRI
AMY2B	25356_IDP_dMRI_TBSS_ICVF_Superior_cerebellar_peduncle_R	IVW	26	-0.04234	0.00920806	4.26268e-06	24.1217	0.512348	TRUE	0	dMRI
GIPC2	25418_IDP_dMRI_TBSS_OD_Posterior_corona_radiata_R	IVW	8	-0.0532866	0.010222	1.85897e-07	7.55825	0.373152	TRUE	7.12775e-232	dMRI
FCRLB	25232_IDP_dMRI_TBSS_L1_External_capsule_R	IVW	26	0.025826	0.00691207	0.000186706	22.1821	0.625208	TRUE	0	dMRI
REG4	25318_IDP_dMRI_TBSS_L3_Anterior_corona_radiata_R	IVW	7	0.0692989	0.0178825	0.000106522	4.32938	0.632197	TRUE	1.73053e-98	dMRI
TNFSF12	25467_IDP_dMRI_TBSS_ISOVF_Posterior_corona_radiata_L	IVW	4	0.0849896	0.0246253	0.000557877	5.56834	0.134608	TRUE	1.15018e-122	dMRI
MDK	25320_IDP_dMRI_TBSS_L3_Superior_corona_radiata_R	IVW	6	0.156661	0.0310434	4.49947e-07	5.95913	0.310216	TRUE	1.23201e-41	dMRI
IL31RA	25442_IDP_dMRI_TBSS_ISOVF_Genu_of_corpus_callosum	IVW	26	-0.0170613	0.00442179	0.000114101	28.5653	0.282494	TRUE	0	dMRI
UROS	25289_IDP_dMRI_TBSS_L2_Superior_longitudinal_fasciculus_L	IVW	2	-0.134575	0.0332122	5.07848e-05	0.321436	0.570746	TRUE	1.92019e-25	dMRI
LTBP2	25473_IDP_dMRI_TBSS_ISOVF_External_capsule_L	IVW	5	-0.160302	0.0406373	7.99044e-05	1.97271	0.740779	TRUE	1.73972e-59	dMRI
SPINT3	25196_IDP_dMRI_TBSS_MO_Uncinate_fasciculus_R	IVW	2	-0.433577	0.0713967	1.25706e-09	0.967096	0.325406	TRUE	6.81932e-23	dMRI
GASK1A	25298_IDP_dMRI_TBSS_L3_Genu_of_corpus_callosum	IVW	14	-0.0361592	0.00875665	3.63804e-05	11.0236	0.608842	TRUE	0	dMRI
FAM171B	25107_IDP_dMRI_TBSS_MD_Body_of_corpus_callosum	IVW	8	-0.0658357	0.0123074	8.82968e-08	4.16219	0.760918	TRUE	8.96582e-288	dMRI
PDE5A	25457_IDP_dMRI_TBSS_ISOVF_Anterior_limb_of_internal_capsule_L	IVW	4	-0.0790056	0.0170015	3.36837e-06	3.5867	0.30969	TRUE	9.83572e-71	dMRI
ECE1	25075_IDP_dMRI_TBSS_FA_Posterior_limb_of_internal_capsule_L	IVW	3	0.293795	0.0739124	7.04086e-05	1.71117	0.425034	TRUE	1.02485e-09	dMRI
AARSD1	25382_IDP_dMRI_TBSS_ICVF_Fornix_cres+Stria_terminalis_R	IVW	3	0.226442	0.0294969	1.63104e-14	3.38866	0.183722	TRUE	6.06505e-29	dMRI
DKK3	25482_IDP_dMRI_TBSS_ISOVF_Superior_fronto-occipital_fasciculus_R	IVW	4	0.0654808	0.018611	0.000434171	2.54622	0.466996	TRUE	3.93957e-191	dMRI
CNPY4	25387_IDP_dMRI_TBSS_ICVF_Superior_fronto-occipital_fasciculus_L	IVW	11	-0.0909425	0.0263826	0.000566721	6.30062	0.789405	TRUE	3.05464e-126	dMRI
CEP112	25427_IDP_dMRI_TBSS_OD_Cingulum_cingulate_gyrus_L	IVW	4	0.0810284	0.0224293	0.000303133	0.428136	0.934371	TRUE	6.92825e-99	dMRI
GLO1	25154_IDP_dMRI_TBSS_MO_Genu_of_corpus_callosum	IVW	6	-0.0492484	0.00809499	1.17359e-09	7.55457	0.182553	TRUE	1.02291e-139	dMRI
ITGB6	25162_IDP_dMRI_TBSS_MO_Inferior_cerebellar_peduncle_R	IVW	12	0.0487982	0.0137798	0.000398168	13.8261	0.242764	TRUE	3.76493e-294	dMRI
HSPB1	25238_IDP_dMRI_TBSS_L1_Fornix_cres+Stria_terminalis_R	IVW	14	0.0377626	0.01089	0.000525039	13.8644	0.383459	TRUE	0	dMRI
SERPING1	25331_IDP_dMRI_TBSS_L3_Cingulum_cingulate_gyrus_L	IVW	15	0.0418677	0.0117304	0.000358139	7.06304	0.932255	TRUE	1.62145e-226	dMRI
RALY	25168_IDP_dMRI_TBSS_MO_Anterior_limb_of_internal_capsule_R	IVW	4	-0.285627	0.0714712	6.43158e-05	4.9628	0.174541	TRUE	4.33705e-11	dMRI
ADAM15	25150_IDP_dMRI_TBSS_MD_Tapetum_R	IVW	12	-0.0112954	0.00260262	1.42468e-05	5.64999	0.895668	TRUE	0	dMRI
CD164	25159_IDP_dMRI_TBSS_MO_Corticospinal_tract_L	IVW	3	-0.0978005	0.0115718	2.8725e-17	1.6647	0.435026	TRUE	6.80798e-78	dMRI
BOC	25428_IDP_dMRI_TBSS_OD_Cingulum_hippocampus_R	IVW	3	0.0926068	0.0231789	6.46135e-05	1.34935	0.509323	TRUE	1.0401e-68	dMRI
ASAH2	25151_IDP_dMRI_TBSS_MD_Tapetum_L	IVW	25	0.0356845	0.0095858	0.000197147	23.9459	0.464695	TRUE	0	dMRI
SDCCAG8	25397_IDP_dMRI_TBSS_OD_Fornix	IVW	5	0.0990448	0.0220089	6.78854e-06	5.5343	0.23673	TRUE	1.80734e-98	dMRI
NPTX1	25238_IDP_dMRI_TBSS_L1_Fornix_cres+Stria_terminalis_R	IVW	12	-0.0351124	0.0103894	0.000725807	10.837	0.457021	TRUE	1.06653e-260	dMRI
TGFBR3	25400_IDP_dMRI_TBSS_OD_Medial_lemniscus_R	IVW	6	-0.0796753	0.0155849	3.18168e-07	0.997586	0.96276	TRUE	2.24067e-58	dMRI
TGFBR3	25145_IDP_dMRI_TBSS_MD_Superior_longitudinal_fasciculus_L	IVW	6	-0.0769321	0.0149648	2.73475e-07	1.46773	0.916764	TRUE	6.04889e-55	dMRI
ART3	25342_IDP_dMRI_TBSS_L3_Tapetum_R	IVW	6	0.0849571	0.0246803	0.000576774	3.77966	0.581556	TRUE	7.51526e-111	dMRI
RELT	25060_IDP_dMRI_TBSS_FA_Splenium_of_corpus_callosum	IVW	11	0.0539533	0.0147169	0.000246299	10.5691	0.392056	TRUE	3.29308e-265	dMRI
IL18BP	25282_IDP_dMRI_TBSS_L2_Cingulum_cingulate_gyrus_R	IVW	2	0.354712	0.0996251	0.000370188	0.981514	0.321825	TRUE	0.000327812	dMRI
CEP112	25346_IDP_dMRI_TBSS_ICVF_Genu_of_corpus_callosum	IVW	4	0.0861384	0.0227545	0.000153369	2.45491	0.483495	TRUE	7.34887e-96	dMRI
TNFRSF11A	25358_IDP_dMRI_TBSS_ICVF_Cerebral_peduncle_R	IVW	11	-0.0391631	0.0105424	0.000203365	5.33032	0.868048	TRUE	0	dMRI
ICAM3	25356_IDP_dMRI_TBSS_ICVF_Superior_cerebellar_peduncle_R	IVW	10	0.0478646	0.0102501	3.01659e-06	5.11512	0.82416	TRUE	3.04158e-130	dMRI
RBPMS2	25121_IDP_dMRI_TBSS_MD_Anterior_limb_of_internal_capsule_L	IVW	4	-0.172479	0.0198817	4.1256e-18	1.90049	0.593314	TRUE	1.10936e-14	dMRI
OMD	25363_IDP_dMRI_TBSS_ICVF_Posterior_limb_of_internal_capsule_L	IVW	3	-0.19671	0.0530962	0.000211568	0.991534	0.609104	TRUE	2.27517e-15	dMRI
KHK	25170_IDP_dMRI_TBSS_MO_Posterior_limb_of_internal_capsule_R	IVW	8	0.086009	0.0155077	2.91909e-08	5.59606	0.587624	TRUE	7.54802e-223	dMRI
PRCP	25383_IDP_dMRI_TBSS_ICVF_Fornix_cres+Stria_terminalis_L	IVW	2	0.381676	0.0859718	9.01468e-06	1.1553	0.282443	TRUE	3.07513e-06	dMRI
F12	25158_IDP_dMRI_TBSS_MO_Corticospinal_tract_R	IVW	21	0.03224	0.00898673	0.000333841	18.2686	0.569718	TRUE	0	dMRI
SHISA5	25240_IDP_dMRI_TBSS_L1_Superior_longitudinal_fasciculus_R	IVW	12	-0.110473	0.0149025	1.23405e-13	6.02806	0.871485	TRUE	2.54812e-87	dMRI
GFRA1	25374_IDP_dMRI_TBSS_ICVF_Sagittal_stratum_R	IVW	6	0.0407411	0.0075453	6.68167e-08	4.25718	0.513013	TRUE	9.29938e-106	dMRI
WWP2	25418_IDP_dMRI_TBSS_OD_Posterior_corona_radiata_R	IVW	6	-0.0961257	0.0190139	4.29154e-07	4.74217	0.448149	TRUE	3.04347e-140	dMRI
GNLY	25122_IDP_dMRI_TBSS_MD_Posterior_limb_of_internal_capsule_R	IVW	17	0.0661133	0.0154481	1.8715e-05	19.8219	0.228349	TRUE	1.01207e-207	dMRI
ADAM15	25429_IDP_dMRI_TBSS_OD_Cingulum_hippocampus_L	IVW	12	0.010661	0.00309088	0.000562325	16.8159	0.113439	TRUE	0	dMRI
UROS	25481_IDP_dMRI_TBSS_ISOVF_Superior_longitudinal_fasciculus_L	IVW	2	-0.123878	0.032712	0.000152529	0.328719	0.566414	TRUE	6.25214e-26	dMRI
ITIH3	25230_IDP_dMRI_TBSS_L1_Sagittal_stratum_R	IVW	7	0.0356083	0.00937726	0.000146277	2.45341	0.873645	TRUE	0	dMRI
ICAM3	25124_IDP_dMRI_TBSS_MD_Retrolenticular_part_of_internal_capsule_R	IVW	10	-0.0397343	0.0108818	0.000260765	10.3047	0.326386	TRUE	7.59819e-130	dMRI
IL4R	25097_IDP_dMRI_TBSS_FA_Superior_longitudinal_fasciculus_L	IVW	7	-0.0541416	0.0140908	0.000121865	9.2289	0.161108	TRUE	4.90679e-107	dMRI
UROS	25227_IDP_dMRI_TBSS_L1_Posterior_corona_radiata_L	IVW	2	-0.196201	0.0299317	5.56574e-11	0.0977538	0.754542	TRUE	6.58894e-21	dMRI
CDHR5	25459_IDP_dMRI_TBSS_ISOVF_Posterior_limb_of_internal_capsule_L	IVW	17	0.0352329	0.0109916	0.00134862	4.98623	0.995821	TRUE	0	dMRI
FABP3	25375_IDP_dMRI_TBSS_ICVF_Sagittal_stratum_L	IVW	2	-0.273173	0.0800231	0.000640941	1.08158	0.298343	TRUE	3.48591e-11	dMRI
ACE	25402_IDP_dMRI_TBSS_OD_Inferior_cerebellar_peduncle_R	IVW	14	-0.0473114	0.0146868	0.00127582	5.38325	0.96576	TRUE	1.16437e-212	dMRI
S100A13	25117_IDP_dMRI_TBSS_MD_Superior_cerebellar_peduncle_L	IVW	12	0.0894919	0.0150782	2.93504e-09	15.9097	0.144517	TRUE	3.06105e-155	dMRI
PILRA	25383_IDP_dMRI_TBSS_ICVF_Fornix_cres+Stria_terminalis_L	IVW	20	0.0370953	0.00490191	3.80441e-14	11.0922	0.920699	TRUE	0	dMRI
GIPC2	25080_IDP_dMRI_TBSS_FA_Superior_corona_radiata_R	IVW	8	0.0447954	0.0105632	2.22837e-05	0.579724	0.999099	TRUE	3.31434e-245	dMRI
CTRB1	25404_IDP_dMRI_TBSS_OD_Superior_cerebellar_peduncle_R	IVW	18	0.0451579	0.0139769	0.00123403	17.4789	0.422404	TRUE	3.14854e-291	dMRI
GLO1	25202_IDP_dMRI_TBSS_L1_Genu_of_corpus_callosum	IVW	6	-0.0386743	0.00591897	6.40561e-11	3.99377	0.550313	TRUE	7.04801e-145	dMRI
SPINT3	25162_IDP_dMRI_TBSS_MO_Inferior_cerebellar_peduncle_R	IVW	2	-0.301447	0.0626069	1.47263e-06	0.0734001	0.786449	TRUE	1.63713e-25	dMRI
THSD1	25250_IDP_dMRI_TBSS_L2_Genu_of_corpus_callosum	IVW	9	0.0683916	0.00930424	1.97355e-13	4.03143	0.854277	TRUE	3.45203e-51	dMRI
DAG1	25361_IDP_dMRI_TBSS_ICVF_Anterior_limb_of_internal_capsule_L	IVW	2	-0.448008	0.122177	0.000245525	1.94928	0.162664	TRUE	0.00211704	dMRI
PAM	25275_IDP_dMRI_TBSS_L2_Posterior_corona_radiata_L	IVW	23	0.0267308	0.00634093	2.49128e-05	20.9549	0.523526	TRUE	0	dMRI
PTH1R	25361_IDP_dMRI_TBSS_ICVF_Anterior_limb_of_internal_capsule_L	IVW	8	0.184848	0.0170221	1.80202e-27	8.62526	0.280692	TRUE	2.36368e-36	dMRI
CELA2A	25177_IDP_dMRI_TBSS_MO_Superior_corona_radiata_L	IVW	4	-0.176748	0.0419761	2.546e-05	0.149814	0.985253	TRUE	2.46017e-24	dMRI
LGALS1	25148_IDP_dMRI_TBSS_MD_Uncinate_fasciculus_R	IVW	3	-0.0794465	0.0192177	3.56451e-05	3.81609	0.14837	TRUE	1.9991e-100	dMRI
GFRA1	25462_IDP_dMRI_TBSS_ISOVF_Anterior_corona_radiata_R	IVW	6	-0.044935	0.008846	3.78039e-07	7.67756	0.174924	TRUE	1.76938e-102	dMRI
LYPD8	25373_IDP_dMRI_TBSS_ICVF_Posterior_thalamic_radiation_L	IVW	16	-0.0450371	0.0102113	1.03133e-05	13.1151	0.593408	TRUE	0	dMRI
ANGPTL3	25457_IDP_dMRI_TBSS_ISOVF_Anterior_limb_of_internal_capsule_L	IVW	7	-0.0731554	0.00590672	3.14657e-35	5.5956	0.469978	TRUE	5.59792e-166	dMRI
CSF2	25210_IDP_dMRI_TBSS_L1_Inferior_cerebellar_peduncle_R	IVW	6	-0.0288786	0.00603065	1.67916e-06	0.177573	0.999337	TRUE	4.4632e-166	dMRI
PILRA	25291_IDP_dMRI_TBSS_L2_Superior_fronto-occipital_fasciculus_L	IVW	20	-0.0308484	0.00538261	9.97643e-09	25.6924	0.138992	TRUE	0	dMRI
THSD1	25145_IDP_dMRI_TBSS_MD_Superior_longitudinal_fasciculus_L	IVW	9	-0.0368075	0.00947154	0.000101862	4.07063	0.850695	TRUE	2.88151e-52	dMRI
SELE	25479_IDP_dMRI_TBSS_ISOVF_Fornix_cres+Stria_terminalis_L	IVW	2	-0.133666	0.0337025	7.3069e-05	0.672797	0.412078	TRUE	2.68783e-18	dMRI
ADD1	25157_IDP_dMRI_TBSS_MO_Fornix	IVW	5	0.159813	0.0384393	3.21695e-05	0.385248	0.983667	TRUE	2.24841e-43	dMRI
LUZP2	25260_IDP_dMRI_TBSS_L2_Superior_cerebellar_peduncle_R	IVW	8	0.0711475	0.0134442	1.20949e-07	6.9618	0.432868	TRUE	4.33385e-159	dMRI
FGF2	25107_IDP_dMRI_TBSS_MD_Body_of_corpus_callosum	IVW	14	-0.0313547	0.00717836	1.25424e-05	11.3542	0.581172	TRUE	0	dMRI
CSF2	25341_IDP_dMRI_TBSS_L3_Uncinate_fasciculus_L	IVW	6	-0.0551899	0.00760023	3.82496e-13	5.77755	0.328469	TRUE	4.1874e-149	dMRI
LDLRAP1	25149_IDP_dMRI_TBSS_MD_Uncinate_fasciculus_L	IVW	2	0.285142	0.0291064	1.16501e-22	0.101383	0.750176	TRUE	3.90574e-09	dMRI
BST1	25169_IDP_dMRI_TBSS_MO_Anterior_limb_of_internal_capsule_L	IVW	28	0.022066	0.00508914	1.45164e-05	19.9344	0.833498	TRUE	0	dMRI
ADAM15	25100_IDP_dMRI_TBSS_FA_Uncinate_fasciculus_R	IVW	12	0.033218	0.00333036	1.97504e-23	15.8101	0.148328	TRUE	0	dMRI
HPGDS	25153_IDP_dMRI_TBSS_MO_Pontine_crossing_tract	IVW	15	0.0399386	0.0105588	0.000155259	7.72396	0.903206	TRUE	0	dMRI
ZP3	25101_IDP_dMRI_TBSS_FA_Uncinate_fasciculus_L	IVW	29	0.0217112	0.00598395	0.000285351	23.3674	0.714442	TRUE	0	dMRI
TIMP4	25061_IDP_dMRI_TBSS_FA_Fornix	IVW	9	0.0445624	0.00937094	1.98072e-06	6.31935	0.611508	TRUE	4.56013e-241	dMRI
CELA3A	25072_IDP_dMRI_TBSS_FA_Anterior_limb_of_internal_capsule_R	IVW	6	0.114684	0.0300276	0.000133839	4.79087	0.441932	TRUE	1.32723e-83	dMRI
AARSD1	25250_IDP_dMRI_TBSS_L2_Genu_of_corpus_callosum	IVW	3	-0.0886464	0.0275264	0.00128005	0.462689	0.793466	TRUE	1.08913e-38	dMRI
CETN3	25101_IDP_dMRI_TBSS_FA_Uncinate_fasciculus_L	IVW	3	-0.0901168	0.0251957	0.000348001	1.60644	0.447884	TRUE	3.57056e-67	dMRI
GBP2	25261_IDP_dMRI_TBSS_L2_Superior_cerebellar_peduncle_L	IVW	4	0.166215	0.0454461	0.000254789	2.02123	0.568013	TRUE	4.6194e-32	dMRI
CTSC	25472_IDP_dMRI_TBSS_ISOVF_External_capsule_R	IVW	17	-0.0433453	0.0126227	0.000594933	20.9271	0.181329	TRUE	0	dMRI
APCS	25112_IDP_dMRI_TBSS_MD_Medial_lemniscus_R	IVW	5	-0.104919	0.0176623	2.84555e-09	4.26412	0.37144	TRUE	4.60085e-111	dMRI
PDE5A	25419_IDP_dMRI_TBSS_OD_Posterior_corona_radiata_L	IVW	4	-0.102546	0.0153445	2.34256e-11	2.00418	0.57154	TRUE	7.82563e-75	dMRI
RECK	25088_IDP_dMRI_TBSS_FA_External_capsule_R	IVW	8	0.082845	0.0219747	0.000163237	9.9939	0.188919	TRUE	3.0576e-149	dMRI
ANPEP	25385_IDP_dMRI_TBSS_ICVF_Superior_longitudinal_fasciculus_L	IVW	7	-0.0540886	0.0164058	0.00097749	3.57323	0.734202	TRUE	9.35401e-191	dMRI
STAB2	25447_IDP_dMRI_TBSS_ISOVF_Corticospinal_tract_L	IVW	11	0.0564345	0.0144502	9.40511e-05	5.50822	0.854752	TRUE	5.47915e-230	dMRI
LDLRAP1	25308_IDP_dMRI_TBSS_L3_Superior_cerebellar_peduncle_R	IVW	2	0.225495	0.0313536	6.38549e-13	0.00848135	0.926623	TRUE	3.40648e-11	dMRI
LCAT	25285_IDP_dMRI_TBSS_L2_Cingulum_hippocampus_L	IVW	9	0.0975939	0.0155503	3.47386e-10	1.66211	0.989678	TRUE	2.82426e-100	dMRI
GSN	25393_IDP_dMRI_TBSS_OD_Pontine_crossing_tract	IVW	9	-0.0736812	0.0209681	0.000441476	7.23859	0.511123	TRUE	3.4481e-69	dMRI
P4HB	25171_IDP_dMRI_TBSS_MO_Posterior_limb_of_internal_capsule_L	IVW	2	0.429829	0.100024	1.72921e-05	0.0601553	0.806251	TRUE	5.5674e-05	dMRI
PDE5A	25072_IDP_dMRI_TBSS_FA_Anterior_limb_of_internal_capsule_R	IVW	4	0.145635	0.0159916	8.47422e-20	2.02141	0.567976	TRUE	5.00106e-63	dMRI
CSTB	25196_IDP_dMRI_TBSS_MO_Uncinate_fasciculus_R	IVW	28	-0.0432173	0.0134068	0.00126624	11.423	0.9962	TRUE	0	dMRI
ADAM15	25369_IDP_dMRI_TBSS_ICVF_Superior_corona_radiata_L	IVW	12	0.0455519	0.00274369	6.69674e-62	12.3445	0.338313	TRUE	0	dMRI
TGOLN2	25250_IDP_dMRI_TBSS_L2_Genu_of_corpus_callosum	IVW	13	0.0383234	0.0117863	0.00114791	7.83731	0.797712	TRUE	7.44916e-208	dMRI
MDH1	25383_IDP_dMRI_TBSS_ICVF_Fornix_cres+Stria_terminalis_L	IVW	5	0.10681	0.0330309	0.00122226	0.943003	0.918312	TRUE	1.65107e-33	dMRI
ERBB2	25276_IDP_dMRI_TBSS_L2_Posterior_thalamic_radiation_R	IVW	11	0.0674672	0.0180181	0.000180823	4.84579	0.901238	TRUE	5.4649e-128	dMRI
CHCHD6	25114_IDP_dMRI_TBSS_MD_Inferior_cerebellar_peduncle_R	IVW	5	0.0647327	0.0147918	1.2074e-05	3.47279	0.482027	TRUE	1.9549e-147	dMRI
AMPD3	25410_IDP_dMRI_TBSS_OD_Posterior_limb_of_internal_capsule_R	IVW	6	-0.170047	0.0305828	2.69466e-08	9.12928	0.104018	TRUE	1.41945e-90	dMRI
HEXIM1	25057_IDP_dMRI_TBSS_FA_Pontine_crossing_tract	IVW	4	0.290554	0.0796376	0.000263823	3.10178	0.376197	TRUE	8.48624e-15	dMRI
PIK3IP1	25269_IDP_dMRI_TBSS_L2_Retrolenticular_part_of_internal_capsule_L	IVW	8	0.0639789	0.0161021	7.08762e-05	8.3228	0.304992	TRUE	4.6898e-256	dMRI
FSTL1	25061_IDP_dMRI_TBSS_FA_Fornix	IVW	4	-0.0712747	0.0201478	0.000403803	0.985867	0.804672	TRUE	5.77528e-52	dMRI
METAP1D	25087_IDP_dMRI_TBSS_FA_Sagittal_stratum_L	IVW	2	-0.488849	0.147053	0.00088637	1.95572	0.161972	TRUE	0.000328049	dMRI
PRKAR2A	25145_IDP_dMRI_TBSS_MD_Superior_longitudinal_fasciculus_L	IVW	5	-0.113902	0.0151154	4.86552e-14	3.1155	0.538686	TRUE	2.18942e-19	dMRI
MDH1	25322_IDP_dMRI_TBSS_L3_Posterior_corona_radiata_R	IVW	5	-0.23506	0.0311667	4.627e-14	1.33918	0.854693	TRUE	2.75399e-23	dMRI
MITD1	25237_IDP_dMRI_TBSS_L1_Cingulum_hippocampus_L	IVW	2	-0.224919	0.0593117	0.000149343	0.0105555	0.918169	TRUE	8.8082e-10	dMRI
ANGPTL3	25160_IDP_dMRI_TBSS_MO_Medial_lemniscus_R	IVW	7	-0.0755876	0.00626864	1.75895e-33	6.24012	0.396837	TRUE	2.52e-186	dMRI
MPI	25461_IDP_dMRI_TBSS_ISOVF_Retrolenticular_part_of_internal_capsule_L	IVW	9	-0.112171	0.0213964	1.58401e-07	8.23447	0.410908	TRUE	1.90556e-132	dMRI
MEGF9	25268_IDP_dMRI_TBSS_L2_Retrolenticular_part_of_internal_capsule_R	IVW	8	-0.0736406	0.019053	0.000111073	3.7869	0.803969	TRUE	1.06777e-185	dMRI
TIMP4	25077_IDP_dMRI_TBSS_FA_Retrolenticular_part_of_internal_capsule_L	IVW	9	0.0401179	0.0122162	0.00102345	10.0394	0.262272	TRUE	6.99516e-239	dMRI
GRIK2	25452_IDP_dMRI_TBSS_ISOVF_Superior_cerebellar_peduncle_R	IVW	7	-0.0673247	0.0187994	0.000342002	8.66098	0.193561	TRUE	6.92954e-259	dMRI
PKD2	25187_IDP_dMRI_TBSS_MO_Cingulum_cingulate_gyrus_L	IVW	2	0.313963	0.0859038	0.000257365	0.000154441	0.990085	TRUE	1.10312e-08	dMRI
SKAP1	25306_IDP_dMRI_TBSS_L3_Inferior_cerebellar_peduncle_R	IVW	2	0.331422	0.0817209	5.00205e-05	0.152788	0.695885	TRUE	3.47247e-05	dMRI
SHISA5	25459_IDP_dMRI_TBSS_ISOVF_Posterior_limb_of_internal_capsule_L	IVW	12	-0.0666693	0.0155744	1.86301e-05	5.40183	0.910157	TRUE	3.72475e-90	dMRI
PRKAR2A	25401_IDP_dMRI_TBSS_OD_Medial_lemniscus_L	IVW	5	0.294434	0.0184643	3.03008e-57	5.44116	0.244951	TRUE	1.48556e-10	dMRI
TNFSF12	25267_IDP_dMRI_TBSS_L2_Posterior_limb_of_internal_capsule_L	IVW	4	0.093061	0.0187289	6.73504e-07	2.63467	0.451444	TRUE	3.41564e-123	dMRI
EFNA1	25119_IDP_dMRI_TBSS_MD_Cerebral_peduncle_L	IVW	6	-0.0922073	0.0227607	5.09633e-05	6.6938	0.244427	TRUE	1.36616e-138	dMRI
SELE	25123_IDP_dMRI_TBSS_MD_Posterior_limb_of_internal_capsule_L	IVW	2	0.116384	0.0343389	0.000700795	0.0375164	0.846417	TRUE	1.15078e-19	dMRI
TGFBR3	25371_IDP_dMRI_TBSS_ICVF_Posterior_corona_radiata_L	IVW	6	0.118063	0.0152637	1.0351e-14	4.57267	0.47022	TRUE	1.49519e-51	dMRI
CNTN3	25316_IDP_dMRI_TBSS_L3_Retrolenticular_part_of_internal_capsule_R	IVW	12	-0.0489906	0.0147178	0.000872648	5.28313	0.916683	TRUE	1.40839e-224	dMRI
BTN1A1	25439_IDP_dMRI_TBSS_OD_Tapetum_L	IVW	6	-0.0261761	0.00752885	0.000507485	2.40091	0.791338	TRUE	1.944e-176	dMRI
FAM3D	25181_IDP_dMRI_TBSS_MO_Posterior_thalamic_radiation_L	IVW	4	0.0529446	0.0114086	3.47164e-06	2.73142	0.434915	TRUE	4.80608e-104	dMRI
NAGA	25218_IDP_dMRI_TBSS_L1_Posterior_limb_of_internal_capsule_R	IVW	6	0.0644804	0.0184629	0.000478653	6.98643	0.221651	TRUE	9.75323e-86	dMRI
SPINT1	25145_IDP_dMRI_TBSS_MD_Superior_longitudinal_fasciculus_L	IVW	12	-0.0559519	0.0109147	2.95491e-07	12.3338	0.339081	TRUE	0	dMRI
LRRC25	25092_IDP_dMRI_TBSS_FA_Cingulum_hippocampus_R	IVW	7	0.06814	0.0209629	0.00115199	2.01283	0.918515	TRUE	1.61613e-122	dMRI
SCARF2	25326_IDP_dMRI_TBSS_L3_Sagittal_stratum_R	IVW	3	0.102783	0.0254898	5.52262e-05	1.41782	0.492181	TRUE	5.87113e-84	dMRI
FKBP5	25182_IDP_dMRI_TBSS_MO_Sagittal_stratum_R	IVW	6	0.0975088	0.0294799	0.000940861	3.65371	0.600267	TRUE	2.50139e-70	dMRI
BOC	25256_IDP_dMRI_TBSS_L2_Medial_lemniscus_R	IVW	3	0.0832958	0.0240767	0.00054097	1.39741	0.497228	TRUE	5.38706e-71	dMRI
RECK	25090_IDP_dMRI_TBSS_FA_Cingulum_cingulate_gyrus_R	IVW	8	0.0770967	0.0190658	5.26117e-05	3.20469	0.865443	TRUE	1.35769e-159	dMRI
GNLY	25114_IDP_dMRI_TBSS_MD_Inferior_cerebellar_peduncle_R	IVW	17	0.0589152	0.0151505	0.000100796	18.346	0.304032	TRUE	1.4641e-210	dMRI
PRCP	25124_IDP_dMRI_TBSS_MD_Retrolenticular_part_of_internal_capsule_R	IVW	2	-0.324735	0.0841687	0.000114252	1.81277	0.178177	TRUE	6.56061e-07	dMRI
ENPP6	25250_IDP_dMRI_TBSS_L2_Genu_of_corpus_callosum	IVW	4	0.0669997	0.0208734	0.00132825	2.91299	0.405236	TRUE	2.53631e-122	dMRI
AMPD3	25443_IDP_dMRI_TBSS_ISOVF_Body_of_corpus_callosum	IVW	6	0.0782505	0.0199164	8.53151e-05	5.02865	0.412394	TRUE	5.60926e-104	dMRI
AARSD1	25365_IDP_dMRI_TBSS_ICVF_Retrolenticular_part_of_internal_capsule_L	IVW	3	0.184086	0.0297416	6.03464e-10	3.30501	0.191569	TRUE	5.63608e-31	dMRI
NPL	25298_IDP_dMRI_TBSS_L3_Genu_of_corpus_callosum	IVW	8	0.0924771	0.0273955	0.000736471	3.82846	0.79931	TRUE	1.70899e-131	dMRI
TEF	25440_IDP_dMRI_TBSS_ISOVF_Middle_cerebellar_peduncle	IVW	3	-0.164626	0.0295688	2.58316e-08	2.54822	0.27968	TRUE	9.87e-17	dMRI
PILRB	25339_IDP_dMRI_TBSS_L3_Superior_fronto-occipital_fasciculus_L	IVW	22	-0.0388231	0.00552456	2.10469e-12	27.2348	0.163215	TRUE	0	dMRI
SH2B3	25283_IDP_dMRI_TBSS_L2_Cingulum_cingulate_gyrus_L	IVW	3	0.311626	0.0843082	0.000218793	0.4006	0.818485	TRUE	3.80369e-09	dMRI
GLRX	25396_IDP_dMRI_TBSS_OD_Splenium_of_corpus_callosum	IVW	15	-0.0520164	0.011712	8.94199e-06	15.6127	0.337591	TRUE	0	dMRI
INHBC	25208_IDP_dMRI_TBSS_L1_Medial_lemniscus_R	IVW	20	-0.0501113	0.0146448	0.00062214	25.6134	0.141326	TRUE	0	dMRI
MANSC4	25173_IDP_dMRI_TBSS_MO_Retrolenticular_part_of_internal_capsule_L	IVW	18	0.0478218	0.0072615	4.52843e-11	7.48249	0.976399	TRUE	0	dMRI
BOC	25248_IDP_dMRI_TBSS_L2_Middle_cerebellar_peduncle	IVW	3	0.110886	0.0243737	5.37979e-06	1.90396	0.385976	TRUE	2.24144e-68	dMRI
EIF4G3	25242_IDP_dMRI_TBSS_L1_Superior_fronto-occipital_fasciculus_R	IVW	2	0.288172	0.0456756	2.80654e-10	0.000170331	0.989587	TRUE	3.54281e-08	dMRI
TIE1	25346_IDP_dMRI_TBSS_ICVF_Genu_of_corpus_callosum	IVW	3	-0.142512	0.0301375	2.25944e-06	2.29634	0.317217	TRUE	2.81003e-57	dMRI
THSD1	25175_IDP_dMRI_TBSS_MO_Anterior_corona_radiata_L	IVW	9	0.0392647	0.0102239	0.000122791	1.6422	0.990087	TRUE	7.61063e-55	dMRI
IL18BP	25323_IDP_dMRI_TBSS_L3_Posterior_corona_radiata_L	IVW	2	0.351361	0.0988192	0.000377129	0.0561401	0.812704	TRUE	0.000218026	dMRI
TFPI	25364_IDP_dMRI_TBSS_ICVF_Retrolenticular_part_of_internal_capsule_R	IVW	15	-0.0833017	0.0101067	1.69075e-16	13.423	0.493516	TRUE	1.87769e-259	dMRI
PRSS27	25467_IDP_dMRI_TBSS_ISOVF_Posterior_corona_radiata_L	IVW	6	-0.121674	0.0307029	7.40299e-05	4.51793	0.477488	TRUE	4.53729e-73	dMRI
GRN	25430_IDP_dMRI_TBSS_OD_Fornix_cres+Stria_terminalis_R	IVW	5	-0.128034	0.02476	2.32853e-07	4.96936	0.290456	TRUE	7.25142e-82	dMRI
BTN1A1	25075_IDP_dMRI_TBSS_FA_Posterior_limb_of_internal_capsule_L	IVW	6	-0.0316131	0.00742079	2.04362e-05	2.27634	0.809736	TRUE	1.98674e-189	dMRI
OLFM4	25482_IDP_dMRI_TBSS_ISOVF_Superior_fronto-occipital_fasciculus_R	IVW	26	0.0340586	0.00819364	3.22859e-05	31.1271	0.184845	TRUE	0	dMRI
CD6	25212_IDP_dMRI_TBSS_L1_Superior_cerebellar_peduncle_R	IVW	11	-0.0396311	0.0117093	0.000712866	3.83245	0.954589	TRUE	3.90864e-232	dMRI
PDE5A	25200_IDP_dMRI_TBSS_L1_Middle_cerebellar_peduncle	IVW	4	-0.10091	0.0128286	3.66089e-15	3.0258	0.387664	TRUE	2.71806e-71	dMRI
