## Supplementary material for "The landscape of plasma proteomic links to human organ imaging": supp_table: Supplementary_Table_9.xlsx (part 6 of 6)

### Sheet: Sheet1 (continued)
Supplementary Table 9: Causal associations between plasma proteins and imaging traits. This sheet shows protein-imaging pairs survived the FDR rate of 5% (P < 1.36e-3), with proteins as the exposure and imaging traits as the outcome, analyzed using the Inverse-Variance Weighted (IVW) method or the Wald-ratio method (for single-SNP instruments).
CTRL	25470_IDP_dMRI_TBSS_ISOVF_Sagittal_stratum_R	IVW	3	-0.34635	0.0722864	1.65656e-06	4.43353	0.108961	TRUE	4.64646e-13	dMRI
PPP1R14D	25364_IDP_dMRI_TBSS_ICVF_Retrolenticular_part_of_internal_capsule_R	IVW	2	0.298955	0.0742977	5.72816e-05	0.0421312	0.83737	TRUE	4.43578e-06	dMRI
ASAH2	25470_IDP_dMRI_TBSS_ISOVF_Sagittal_stratum_R	IVW	25	-0.0361462	0.0101023	0.000346213	30.695	0.162774	TRUE	0	dMRI
THSD1	25483_IDP_dMRI_TBSS_ISOVF_Superior_fronto-occipital_fasciculus_L	IVW	9	-0.0599891	0.0100279	2.20091e-09	8.96372	0.345365	TRUE	2.00568e-47	dMRI
RBPMS2	25128_IDP_dMRI_TBSS_MD_Superior_corona_radiata_R	IVW	4	-0.105125	0.0188448	2.4267e-08	0.817341	0.845315	TRUE	8.21214e-19	dMRI
OGN	25292_IDP_dMRI_TBSS_L2_Uncinate_fasciculus_R	IVW	15	0.0335452	0.0072169	3.34927e-06	8.97365	0.832735	TRUE	0	dMRI
OPLAH	25401_IDP_dMRI_TBSS_OD_Medial_lemniscus_L	IVW	2	-0.177068	0.0350043	4.22649e-07	0.0452621	0.831523	TRUE	1.19238e-48	dMRI
HSPB1	25125_IDP_dMRI_TBSS_MD_Retrolenticular_part_of_internal_capsule_L	IVW	14	-0.0423315	0.0116813	0.00029022	14.5214	0.338178	TRUE	0	dMRI
PI16	25233_IDP_dMRI_TBSS_L1_External_capsule_L	IVW	6	-0.0895322	0.0266939	0.000796447	4.76088	0.445754	TRUE	1.08846e-102	dMRI
SPRY2	25356_IDP_dMRI_TBSS_ICVF_Superior_cerebellar_peduncle_R	IVW	3	-0.252759	0.0727523	0.000512304	1.23565	0.539116	TRUE	5.43424e-16	dMRI
ZFYVE19	25473_IDP_dMRI_TBSS_ISOVF_External_capsule_L	IVW	7	-0.0690504	0.0196172	0.000431715	6.484	0.371207	TRUE	1.554e-152	dMRI
CRNN	25484_IDP_dMRI_TBSS_ISOVF_Uncinate_fasciculus_R	IVW	21	0.0387699	0.00884768	1.17636e-05	23.4217	0.268567	TRUE	0	dMRI
LDLRAP1	25109_IDP_dMRI_TBSS_MD_Fornix	IVW	2	0.0907861	0.0268242	0.000713129	0.000266131	0.986984	TRUE	1.39244e-14	dMRI
SORT1	25322_IDP_dMRI_TBSS_L3_Posterior_corona_radiata_R	IVW	4	-0.0967781	0.0284519	0.000670248	3.48751	0.322386	TRUE	2.88344e-71	dMRI
GFAP	25165_IDP_dMRI_TBSS_MO_Superior_cerebellar_peduncle_L	IVW	6	0.149626	0.0340273	1.09631e-05	5.91529	0.31455	TRUE	2.45316e-36	dMRI
BTD	25355_IDP_dMRI_TBSS_ICVF_Inferior_cerebellar_peduncle_L	IVW	13	0.0246183	0.00721067	0.000639806	4.97228	0.958898	TRUE	0	dMRI
TIE1	25376_IDP_dMRI_TBSS_ICVF_External_capsule_R	IVW	3	-0.10003	0.0281135	0.000373575	4.37036	0.112457	TRUE	1.20025e-59	dMRI
RBP7	25207_IDP_dMRI_TBSS_L1_Corticospinal_tract_L	IVW	9	0.0813898	0.0241909	0.000766874	5.64251	0.687205	TRUE	2.99616e-160	dMRI
SDCCAG8	25139_IDP_dMRI_TBSS_MD_Cingulum_cingulate_gyrus_L	IVW	5	0.0692536	0.0166312	3.12599e-05	2.96425	0.563826	TRUE	1.93168e-113	dMRI
HSPB1	25396_IDP_dMRI_TBSS_OD_Splenium_of_corpus_callosum	IVW	14	0.0623551	0.0107923	7.57149e-09	12.3879	0.496121	TRUE	0	dMRI
LCAT	25157_IDP_dMRI_TBSS_MO_Fornix	IVW	9	-0.0598133	0.0156298	0.000129777	3.52347	0.897361	TRUE	3.41677e-103	dMRI
AAMDC	25361_IDP_dMRI_TBSS_ICVF_Anterior_limb_of_internal_capsule_L	IVW	20	-0.0403198	0.00333871	1.4063e-33	16.9198	0.595301	TRUE	0	dMRI
GALNT5	25083_IDP_dMRI_TBSS_FA_Posterior_corona_radiata_L	IVW	13	-0.0447139	0.012786	0.000470349	9.53407	0.656763	TRUE	0	dMRI
CDH3	25311_IDP_dMRI_TBSS_L3_Cerebral_peduncle_L	IVW	4	0.104831	0.0218615	1.62488e-06	2.64762	0.449203	TRUE	1.38213e-21	dMRI
CHCHD6	25113_IDP_dMRI_TBSS_MD_Medial_lemniscus_L	IVW	5	-0.0603846	0.015915	0.000148117	4.3645	0.358918	TRUE	2.72092e-140	dMRI
PILRA	25182_IDP_dMRI_TBSS_MO_Sagittal_stratum_R	IVW	20	0.0244354	0.00569274	1.76767e-05	24.4359	0.179958	TRUE	0	dMRI
RET	25110_IDP_dMRI_TBSS_MD_Corticospinal_tract_R	IVW	22	0.0473145	0.0126957	0.00019391	23.8309	0.301321	TRUE	0	dMRI
THSD1	25101_IDP_dMRI_TBSS_FA_Uncinate_fasciculus_L	IVW	9	0.0893985	0.0113125	2.73019e-15	9.87753	0.273727	TRUE	1.02768e-50	dMRI
MANF	25366_IDP_dMRI_TBSS_ICVF_Anterior_corona_radiata_R	IVW	4	-0.168911	0.0347928	1.20537e-06	1.03297	0.793276	TRUE	6.1859e-13	dMRI
RECK	25075_IDP_dMRI_TBSS_FA_Posterior_limb_of_internal_capsule_L	IVW	8	0.0833772	0.0191753	1.37284e-05	4.23248	0.752644	TRUE	3.29491e-151	dMRI
RBPMS2	25338_IDP_dMRI_TBSS_L3_Superior_fronto-occipital_fasciculus_R	IVW	4	-0.137991	0.0195656	1.75463e-12	0.115014	0.989977	TRUE	3.74615e-18	dMRI
PCSK7	25419_IDP_dMRI_TBSS_OD_Posterior_corona_radiata_L	IVW	5	-0.059793	0.0153635	9.94686e-05	2.17471	0.703662	TRUE	6.79467e-176	dMRI
PILRB	25056_IDP_dMRI_TBSS_FA_Middle_cerebellar_peduncle	IVW	22	0.0361603	0.00527226	6.95392e-12	23.548	0.315469	TRUE	0	dMRI
TEF	25350_IDP_dMRI_TBSS_ICVF_Corticospinal_tract_R	IVW	3	-0.216498	0.0298523	4.09783e-13	2.02738	0.362877	TRUE	3.69922e-16	dMRI
TWF2	25413_IDP_dMRI_TBSS_OD_Retrolenticular_part_of_internal_capsule_L	IVW	2	-0.372191	0.112327	0.000921456	0.00645721	0.935954	TRUE	2.33398e-05	dMRI
GDNF	25173_IDP_dMRI_TBSS_MO_Retrolenticular_part_of_internal_capsule_L	IVW	8	-0.0723514	0.0127514	1.39489e-08	6.4751	0.485493	TRUE	1.37645e-232	dMRI
CA4	25184_IDP_dMRI_TBSS_MO_External_capsule_R	IVW	17	-0.025804	0.00613262	2.58031e-05	10.1134	0.860639	TRUE	0	dMRI
PLG	25239_IDP_dMRI_TBSS_L1_Fornix_cres+Stria_terminalis_L	IVW	18	0.0511063	0.0127717	6.29311e-05	16.7365	0.47235	TRUE	0	dMRI
EHBP1	25463_IDP_dMRI_TBSS_ISOVF_Anterior_corona_radiata_L	IVW	10	-0.060116	0.0106743	1.78286e-08	4.2659	0.893057	TRUE	4.30998e-100	dMRI
MDK	25339_IDP_dMRI_TBSS_L3_Superior_fronto-occipital_fasciculus_L	IVW	6	0.216827	0.0301989	6.97276e-13	5.37161	0.37223	TRUE	1.95739e-37	dMRI
PILRA	25172_IDP_dMRI_TBSS_MO_Retrolenticular_part_of_internal_capsule_R	IVW	20	0.0288196	0.00502565	9.78046e-09	14.8717	0.730714	TRUE	0	dMRI
MDH1	25138_IDP_dMRI_TBSS_MD_Cingulum_cingulate_gyrus_R	IVW	5	-0.180598	0.0379453	1.94133e-06	6.34919	0.174544	TRUE	6.00166e-27	dMRI
CHRDL2	25077_IDP_dMRI_TBSS_FA_Retrolenticular_part_of_internal_capsule_L	IVW	8	0.0978894	0.0180231	5.59355e-08	10.2122	0.176863	TRUE	1.94994e-218	dMRI
PILRA	25296_IDP_dMRI_TBSS_L3_Middle_cerebellar_peduncle	IVW	20	-0.0329831	0.00573554	8.89043e-09	26.0085	0.129954	TRUE	0	dMRI
RECK	25361_IDP_dMRI_TBSS_ICVF_Anterior_limb_of_internal_capsule_L	IVW	8	0.0950564	0.0225476	2.48878e-05	10.3396	0.170132	TRUE	5.06433e-153	dMRI
TMEM25	25321_IDP_dMRI_TBSS_L3_Superior_corona_radiata_L	IVW	10	-0.0346848	0.010344	0.000799032	13.809	0.129283	TRUE	0	dMRI
UROS	25379_IDP_dMRI_TBSS_ICVF_Cingulum_cingulate_gyrus_L	IVW	2	0.104443	0.0323976	0.00126504	0.0209717	0.884856	TRUE	7.36369e-27	dMRI
MDK	25058_IDP_dMRI_TBSS_FA_Genu_of_corpus_callosum	IVW	6	-0.233069	0.0299091	6.56683e-15	3.26042	0.659907	TRUE	9.85834e-40	dMRI
AKT3	25452_IDP_dMRI_TBSS_ISOVF_Superior_cerebellar_peduncle_R	IVW	2	-0.508533	0.130061	9.23169e-05	0.0703489	0.790829	TRUE	0.00114364	dMRI
NUCB2	25205_IDP_dMRI_TBSS_L1_Fornix	IVW	7	-0.039547	0.0120071	0.000988991	3.04241	0.803506	TRUE	3.06828e-197	dMRI
TIMP4	25063_IDP_dMRI_TBSS_FA_Corticospinal_tract_L	IVW	9	0.0650823	0.0107213	1.27611e-09	6.09134	0.637001	TRUE	2.02453e-238	dMRI
PPP1R14D	25200_IDP_dMRI_TBSS_L1_Middle_cerebellar_peduncle	IVW	2	-0.256844	0.0591707	1.42015e-05	0.0432812	0.835197	TRUE	9.12899e-06	dMRI
TOR1AIP1	25275_IDP_dMRI_TBSS_L2_Posterior_corona_radiata_L	IVW	14	0.0221977	0.00613901	0.000299371	9.84841	0.706281	TRUE	0	dMRI
UROS	25145_IDP_dMRI_TBSS_MD_Superior_longitudinal_fasciculus_L	IVW	2	-0.203423	0.0319421	1.90894e-10	0.424959	0.514473	TRUE	2.63643e-21	dMRI
TPPP3	25461_IDP_dMRI_TBSS_ISOVF_Retrolenticular_part_of_internal_capsule_L	IVW	3	-0.245861	0.0744368	0.000956742	0.679708	0.711874	TRUE	3.83897e-11	dMRI
ERBB2	25265_IDP_dMRI_TBSS_L2_Anterior_limb_of_internal_capsule_L	IVW	11	-0.0678156	0.0192052	0.000413833	10.5255	0.395657	TRUE	6.93183e-132	dMRI
TNFAIP8	25348_IDP_dMRI_TBSS_ICVF_Splenium_of_corpus_callosum	IVW	2	-0.25887	0.0581436	8.49743e-06	2.15188	0.142395	TRUE	1.83598e-08	dMRI
MMP10	25414_IDP_dMRI_TBSS_OD_Anterior_corona_radiata_R	IVW	18	0.0520093	0.0141769	0.00024389	12.6674	0.758151	TRUE	3.74884e-201	dMRI
IL18BP	25227_IDP_dMRI_TBSS_L1_Posterior_corona_radiata_L	IVW	2	0.35878	0.0936445	0.000127472	0.59338	0.441115	TRUE	0.000543968	dMRI
ITPA	25455_IDP_dMRI_TBSS_ISOVF_Cerebral_peduncle_L	IVW	10	-0.0403248	0.0123814	0.00112644	9.24882	0.414631	TRUE	0	dMRI
CHRDL2	25086_IDP_dMRI_TBSS_FA_Sagittal_stratum_R	IVW	8	0.0622029	0.0187269	0.000895108	10.9084	0.142666	TRUE	4.47768e-224	dMRI
MANSC4	25301_IDP_dMRI_TBSS_L3_Fornix	IVW	18	-0.0337923	0.00701763	1.46949e-06	21.3097	0.212741	TRUE	0	dMRI
MERTK	25230_IDP_dMRI_TBSS_L1_Sagittal_stratum_R	IVW	5	-0.0668671	0.0199352	0.000795882	2.84295	0.584441	TRUE	6.7956e-107	dMRI
RSPO3	25361_IDP_dMRI_TBSS_ICVF_Anterior_limb_of_internal_capsule_L	IVW	10	0.0848598	0.0228928	0.000209863	5.62832	0.776464	TRUE	7.73969e-79	dMRI
CHRDL2	25075_IDP_dMRI_TBSS_FA_Posterior_limb_of_internal_capsule_L	IVW	8	0.052374	0.0148148	0.000407381	3.8425	0.797729	TRUE	4.08619e-238	dMRI
CD46	25138_IDP_dMRI_TBSS_MD_Cingulum_cingulate_gyrus_R	IVW	2	-0.26179	0.0666463	8.56354e-05	0.101555	0.749972	TRUE	3.09218e-10	dMRI
ADAM15	25186_IDP_dMRI_TBSS_MO_Cingulum_cingulate_gyrus_R	IVW	12	-0.0266243	0.00300031	7.06536e-19	13.2366	0.278144	TRUE	0	dMRI
FAM3D	25057_IDP_dMRI_TBSS_FA_Pontine_crossing_tract	IVW	4	-0.0637976	0.0111254	9.78621e-09	0.966532	0.809349	TRUE	2.30288e-104	dMRI
SPON1	25082_IDP_dMRI_TBSS_FA_Posterior_corona_radiata_R	IVW	14	0.0556558	0.0170472	0.00109537	16.5599	0.22021	TRUE	5.75806e-153	dMRI
SPINK8	25321_IDP_dMRI_TBSS_L3_Superior_corona_radiata_L	IVW	9	-0.041016	0.0111533	0.000235549	11.8092	0.159922	TRUE	0	dMRI
PSAP	25062_IDP_dMRI_TBSS_FA_Corticospinal_tract_R	IVW	8	0.0876892	0.0139986	3.74854e-10	3.67343	0.81653	TRUE	1.23699e-111	dMRI
PCOLCE	25412_IDP_dMRI_TBSS_OD_Retrolenticular_part_of_internal_capsule_R	IVW	3	0.117124	0.0276991	2.35304e-05	0.206276	0.902002	TRUE	3.04795e-38	dMRI
CETN3	25377_IDP_dMRI_TBSS_ICVF_External_capsule_L	IVW	3	-0.123631	0.0227562	5.54598e-08	3.51018	0.172892	TRUE	3.03449e-60	dMRI
ADAMTS4	25114_IDP_dMRI_TBSS_MD_Inferior_cerebellar_peduncle_R	IVW	2	-0.184248	0.0453807	4.90623e-05	0.212826	0.644561	TRUE	2.80775e-22	dMRI
TIE1	25378_IDP_dMRI_TBSS_ICVF_Cingulum_cingulate_gyrus_R	IVW	3	-0.108329	0.0292799	0.000215794	3.29229	0.192792	TRUE	4.10716e-61	dMRI
MEGF10	25373_IDP_dMRI_TBSS_ICVF_Posterior_thalamic_radiation_L	IVW	14	-0.0522472	0.0138281	0.00015788	14.5205	0.338238	TRUE	0	dMRI
LDLRAP1	25224_IDP_dMRI_TBSS_L1_Superior_corona_radiata_R	IVW	2	0.145886	0.0276103	1.26576e-07	0.00771115	0.930025	TRUE	7.99328e-13	dMRI
CSF2	25465_IDP_dMRI_TBSS_ISOVF_Superior_corona_radiata_L	IVW	6	-0.0266845	0.00631325	2.37099e-05	2.26407	0.811529	TRUE	3.58795e-162	dMRI
CFHR4	25236_IDP_dMRI_TBSS_L1_Cingulum_hippocampus_R	IVW	30	0.0173979	0.00530784	0.00104631	32.7126	0.289482	TRUE	0	dMRI
SPINK8	25475_IDP_dMRI_TBSS_ISOVF_Cingulum_cingulate_gyrus_L	IVW	9	0.0747362	0.0109328	8.14651e-12	9.922	0.270543	TRUE	0	dMRI
CD164	25164_IDP_dMRI_TBSS_MO_Superior_cerebellar_peduncle_R	IVW	3	0.0599858	0.0116376	2.54348e-07	0.291303	0.864459	TRUE	8.5326e-78	dMRI
COMMD1	25291_IDP_dMRI_TBSS_L2_Superior_fronto-occipital_fasciculus_L	IVW	6	0.116076	0.0275499	2.51676e-05	7.71413	0.17271	TRUE	1.62333e-116	dMRI
TFPI	25147_IDP_dMRI_TBSS_MD_Superior_fronto-occipital_fasciculus_L	IVW	15	-0.0574922	0.00942501	1.06096e-09	14.5649	0.408528	TRUE	1.55637e-268	dMRI
FGF2	25247_IDP_dMRI_TBSS_L1_Tapetum_L	IVW	14	-0.0297094	0.00827927	0.000332711	15.3558	0.285671	TRUE	0	dMRI
ANGPTL3	25342_IDP_dMRI_TBSS_L3_Tapetum_R	IVW	7	0.0656117	0.00597365	4.58713e-28	6.36771	0.383283	TRUE	8.37035e-184	dMRI
FSTL3	25307_IDP_dMRI_TBSS_L3_Inferior_cerebellar_peduncle_L	IVW	2	0.327452	0.0868311	0.000162504	0.288262	0.591337	TRUE	8.67511e-08	dMRI
ADD1	25094_IDP_dMRI_TBSS_FA_Fornix_cres+Stria_terminalis_R	IVW	5	0.112931	0.034157	0.000945577	2.38865	0.664679	TRUE	2.66271e-47	dMRI
PARP1	25213_IDP_dMRI_TBSS_L1_Superior_cerebellar_peduncle_L	IVW	2	0.168645	0.0448004	0.000166977	2.36924	0.123747	TRUE	7.9852e-19	dMRI
LDLRAP1	25379_IDP_dMRI_TBSS_ICVF_Cingulum_cingulate_gyrus_L	IVW	2	-0.106718	0.0301672	0.00040387	0.0205843	0.885917	TRUE	2.14257e-14	dMRI
OGA	25147_IDP_dMRI_TBSS_MD_Superior_fronto-occipital_fasciculus_L	IVW	6	-0.127284	0.0343949	0.000215043	5.31353	0.378826	TRUE	1.01082e-42	dMRI
CCDC134	25474_IDP_dMRI_TBSS_ISOVF_Cingulum_cingulate_gyrus_R	IVW	3	-0.26723	0.0584052	4.75178e-06	1.6044	0.448341	TRUE	5.93508e-09	dMRI
HSDL2	25108_IDP_dMRI_TBSS_MD_Splenium_of_corpus_callosum	IVW	11	0.0449327	0.0110376	4.68336e-05	9.98812	0.441536	TRUE	2.40457e-280	dMRI
VCAM1	25079_IDP_dMRI_TBSS_FA_Anterior_corona_radiata_L	IVW	2	0.20342	0.0599329	0.000688484	1.01184	0.314463	TRUE	1.01666e-12	dMRI
ANGPTL3	25166_IDP_dMRI_TBSS_MO_Cerebral_peduncle_R	IVW	7	-0.0530064	0.00608979	3.19962e-18	3.11865	0.793815	TRUE	3.64594e-191	dMRI
PCOLCE	25058_IDP_dMRI_TBSS_FA_Genu_of_corpus_callosum	IVW	3	-0.106029	0.0275489	0.000118723	2.12791	0.345088	TRUE	7.47361e-39	dMRI
EIF4G3	25203_IDP_dMRI_TBSS_L1_Body_of_corpus_callosum	IVW	2	0.288721	0.046098	3.77168e-10	0.101969	0.749479	TRUE	2.82749e-08	dMRI
RALB	25270_IDP_dMRI_TBSS_L2_Anterior_corona_radiata_R	IVW	3	0.185247	0.0370307	5.65851e-07	4.47224	0.106872	TRUE	2.03587e-24	dMRI
SCARF2	25378_IDP_dMRI_TBSS_ICVF_Cingulum_cingulate_gyrus_R	IVW	3	-0.081753	0.0252664	0.00121372	0.123772	0.93999	TRUE	3.7752e-90	dMRI
PILRA	25386_IDP_dMRI_TBSS_ICVF_Superior_fronto-occipital_fasciculus_R	IVW	20	0.0296451	0.00510058	6.16948e-09	24.8036	0.167111	TRUE	0	dMRI
SERPING1	25240_IDP_dMRI_TBSS_L1_Superior_longitudinal_fasciculus_R	IVW	15	0.107416	0.013387	1.02439e-15	20.1452	0.125631	TRUE	3.69491e-191	dMRI
SERPING1	25382_IDP_dMRI_TBSS_ICVF_Fornix_cres+Stria_terminalis_R	IVW	15	-0.0443741	0.0121879	0.000271765	7.41087	0.917711	TRUE	3.42069e-225	dMRI
EPHA2	25378_IDP_dMRI_TBSS_ICVF_Cingulum_cingulate_gyrus_R	IVW	3	-0.167317	0.051999	0.00129228	3.01322	0.22166	TRUE	4.81161e-32	dMRI
MEP1B	25430_IDP_dMRI_TBSS_OD_Fornix_cres+Stria_terminalis_R	IVW	24	-0.0396687	0.00913806	1.41806e-05	24.2654	0.389235	TRUE	0	dMRI
ADAM23	25142_IDP_dMRI_TBSS_MD_Fornix_cres+Stria_terminalis_R	IVW	23	0.0210894	0.00619244	0.000660016	21.5333	0.488022	TRUE	0	dMRI
ICAM5	25098_IDP_dMRI_TBSS_FA_Superior_fronto-occipital_fasciculus_R	IVW	21	0.0294912	0.00864998	0.000651055	23.2823	0.275147	TRUE	0	dMRI
NCAN	25486_IDP_dMRI_TBSS_ISOVF_Tapetum_R	IVW	5	0.124017	0.0380994	0.00113359	1.60712	0.807511	TRUE	3.77194e-67	dMRI
GIPC2	25209_IDP_dMRI_TBSS_L1_Medial_lemniscus_L	IVW	8	0.0488443	0.0135086	0.000299416	11.3425	0.124361	TRUE	1.47716e-232	dMRI
CRELD2	25381_IDP_dMRI_TBSS_ICVF_Cingulum_hippocampus_L	IVW	8	0.0625943	0.0191151	0.00105813	7.12299	0.416188	TRUE	1.1188e-159	dMRI
LYZL2	25065_IDP_dMRI_TBSS_FA_Medial_lemniscus_L	IVW	6	-0.110703	0.033129	0.000833059	1.3598	0.92866	TRUE	2.35383e-95	dMRI
AARSD1	25260_IDP_dMRI_TBSS_L2_Superior_cerebellar_peduncle_R	IVW	3	0.210847	0.0294049	7.47405e-13	1.63582	0.441353	TRUE	1.4975e-30	dMRI
CDH3	25288_IDP_dMRI_TBSS_L2_Superior_longitudinal_fasciculus_R	IVW	4	0.0914736	0.0216072	2.301e-05	0.718108	0.868937	TRUE	1.29873e-20	dMRI
AGRN	25197_IDP_dMRI_TBSS_MO_Uncinate_fasciculus_L	IVW	3	-0.0829146	0.0243564	0.000663535	0.522538	0.770074	TRUE	7.47979e-83	dMRI
TMEM25	25086_IDP_dMRI_TBSS_FA_Sagittal_stratum_R	IVW	10	0.0564397	0.0104867	7.36436e-08	11.2552	0.258619	TRUE	0	dMRI
PDCD6	25158_IDP_dMRI_TBSS_MO_Corticospinal_tract_R	IVW	19	0.0224427	0.00577115	0.000100751	16.0929	0.586061	TRUE	0	dMRI
ADAM15	25346_IDP_dMRI_TBSS_ICVF_Genu_of_corpus_callosum	IVW	12	0.0291132	0.00270912	6.1641e-27	4.11124	0.966549	TRUE	0	dMRI
ICAM3	25271_IDP_dMRI_TBSS_L2_Anterior_corona_radiata_L	IVW	10	-0.0328228	0.00985938	0.000871303	9.64271	0.380176	TRUE	1.90794e-126	dMRI
RALB	25437_IDP_dMRI_TBSS_OD_Uncinate_fasciculus_L	IVW	3	0.238695	0.0404887	3.73895e-09	0.0509531	0.974845	TRUE	2.36277e-22	dMRI
MMUT	25221_IDP_dMRI_TBSS_L1_Retrolenticular_part_of_internal_capsule_L	IVW	3	-0.140662	0.0334713	2.6402e-05	2.3967	0.301691	TRUE	7.29549e-28	dMRI
PILRB	25146_IDP_dMRI_TBSS_MD_Superior_fronto-occipital_fasciculus_R	IVW	22	-0.0295773	0.00502519	3.96108e-09	24.3102	0.278274	TRUE	0	dMRI
EFNA1	25088_IDP_dMRI_TBSS_FA_External_capsule_R	IVW	6	0.068949	0.020822	0.000928472	6.2558	0.282118	TRUE	1.90089e-147	dMRI
ENTPD6	25333_IDP_dMRI_TBSS_L3_Cingulum_hippocampus_L	IVW	18	0.0130403	0.00390329	0.000835207	20.0953	0.269386	TRUE	0	dMRI
SELE	25070_IDP_dMRI_TBSS_FA_Cerebral_peduncle_R	IVW	2	-0.146896	0.0359772	4.44521e-05	0.121887	0.726997	TRUE	1.36917e-18	dMRI
COMT	25068_IDP_dMRI_TBSS_FA_Superior_cerebellar_peduncle_R	IVW	6	0.0947782	0.0275162	0.000572234	6.75176	0.239766	TRUE	3.03377e-100	dMRI
ERBB2	25324_IDP_dMRI_TBSS_L3_Posterior_thalamic_radiation_R	IVW	11	0.0744389	0.0179784	3.46616e-05	7.11503	0.714543	TRUE	1.38003e-124	dMRI
FKBP1B	25437_IDP_dMRI_TBSS_OD_Uncinate_fasciculus_L	IVW	9	0.0865412	0.0250764	0.000558304	3.28377	0.915308	TRUE	3.20886e-171	dMRI
HMOX2	25353_IDP_dMRI_TBSS_ICVF_Medial_lemniscus_L	IVW	2	0.204416	0.0596656	0.000612482	0.805592	0.369427	TRUE	6.0319e-13	dMRI
RSPO3	25225_IDP_dMRI_TBSS_L1_Superior_corona_radiata_L	IVW	10	-0.0779938	0.0211449	0.000225548	4.86218	0.846153	TRUE	8.8913e-76	dMRI
FGF5	25070_IDP_dMRI_TBSS_FA_Cerebral_peduncle_R	IVW	21	0.0429859	0.0109116	8.16571e-05	21.9138	0.345207	TRUE	2.0519e-286	dMRI
LACTB2	25168_IDP_dMRI_TBSS_MO_Anterior_limb_of_internal_capsule_R	IVW	5	0.0998494	0.0283058	0.000419459	1.19147	0.8795	TRUE	7.15397e-73	dMRI
LDLRAP1	25350_IDP_dMRI_TBSS_ICVF_Corticospinal_tract_R	IVW	2	-0.121905	0.0305055	6.43783e-05	0.00710921	0.932805	TRUE	5.42215e-14	dMRI
IL1R2	25153_IDP_dMRI_TBSS_MO_Pontine_crossing_tract	IVW	14	0.0335309	0.0104342	0.00131099	12.0682	0.522058	TRUE	0	dMRI
CRNN	25113_IDP_dMRI_TBSS_MD_Medial_lemniscus_L	IVW	21	-0.0271841	0.00813622	0.000834408	20.9882	0.39783	TRUE	0	dMRI
CCN2	25155_IDP_dMRI_TBSS_MO_Body_of_corpus_callosum	IVW	7	0.0575525	0.0152485	0.000160459	5.90627	0.433772	TRUE	3.27565e-155	dMRI
TEK	25222_IDP_dMRI_TBSS_L1_Anterior_corona_radiata_R	IVW	13	-0.0407827	0.0126833	0.00130233	15.9359	0.19419	TRUE	0	dMRI
FOXO1	25057_IDP_dMRI_TBSS_FA_Pontine_crossing_tract	IVW	3	0.130367	0.0311826	2.9054e-05	0.774895	0.678787	TRUE	3.21522e-36	dMRI
CDH3	25063_IDP_dMRI_TBSS_FA_Corticospinal_tract_L	IVW	4	-0.119153	0.0216974	3.98304e-08	1.32244	0.723812	TRUE	9.57993e-21	dMRI
FAM172A	25175_IDP_dMRI_TBSS_MO_Anterior_corona_radiata_L	IVW	6	-0.133995	0.031806	2.52135e-05	2.99332	0.701016	TRUE	2.12183e-75	dMRI
PKN3	25061_IDP_dMRI_TBSS_FA_Fornix	IVW	3	0.13742	0.0370991	0.000212118	0.573069	0.750861	TRUE	4.60812e-39	dMRI
LXN	25410_IDP_dMRI_TBSS_OD_Posterior_limb_of_internal_capsule_R	IVW	6	-0.12648	0.0381245	0.000908101	3.74157	0.58719	TRUE	1.5931e-76	dMRI
RECK	25305_IDP_dMRI_TBSS_L3_Medial_lemniscus_L	IVW	8	-0.0761968	0.0189033	5.55706e-05	7.09876	0.41867	TRUE	2.67776e-154	dMRI
MDK	25161_IDP_dMRI_TBSS_MO_Medial_lemniscus_L	IVW	6	-0.126432	0.0316756	6.56631e-05	4.93441	0.423937	TRUE	4.98248e-50	dMRI
MEGF9	25352_IDP_dMRI_TBSS_ICVF_Medial_lemniscus_R	IVW	8	0.056102	0.0164467	0.000646916	1.98631	0.960594	TRUE	8.37798e-189	dMRI
DAG1	25357_IDP_dMRI_TBSS_ICVF_Superior_cerebellar_peduncle_L	IVW	2	-0.514767	0.127572	5.4576e-05	0.458594	0.498282	TRUE	0.000814343	dMRI
CDH3	25468_IDP_dMRI_TBSS_ISOVF_Posterior_thalamic_radiation_R	IVW	4	-0.167024	0.0273195	9.73426e-10	5.16967	0.159786	TRUE	8.93781e-13	dMRI
PRKAR2A	25346_IDP_dMRI_TBSS_ICVF_Genu_of_corpus_callosum	IVW	5	-0.288169	0.0157612	1.12228e-74	0.566942	0.966665	TRUE	2.69775e-12	dMRI
PTH1R	25380_IDP_dMRI_TBSS_ICVF_Cingulum_hippocampus_R	IVW	8	-0.0747824	0.0153589	1.12165e-06	5.88699	0.553006	TRUE	1.98054e-41	dMRI
MMP1	25463_IDP_dMRI_TBSS_ISOVF_Anterior_corona_radiata_L	IVW	21	-0.0474021	0.0146991	0.00126048	26.5993	0.146917	TRUE	0	dMRI
SCARF1	25195_IDP_dMRI_TBSS_MO_Superior_fronto-occipital_fasciculus_L	IVW	3	-0.0809481	0.023787	0.0006664	2.39118	0.302525	TRUE	8.79473e-93	dMRI
TOR1AIP1	25359_IDP_dMRI_TBSS_ICVF_Cerebral_peduncle_L	IVW	14	-0.0265709	0.00621886	1.93182e-05	12.2019	0.511162	TRUE	0	dMRI
LRRC25	25390_IDP_dMRI_TBSS_ICVF_Tapetum_R	IVW	7	0.0786038	0.0230331	0.000643368	7.93372	0.242999	TRUE	6.58686e-115	dMRI
FAM171B	25394_IDP_dMRI_TBSS_OD_Genu_of_corpus_callosum	IVW	8	0.0976826	0.0163757	2.44482e-09	10.7662	0.149149	TRUE	2.02048e-269	dMRI
CCDC134	25422_IDP_dMRI_TBSS_OD_Sagittal_stratum_R	IVW	3	-0.217445	0.0589754	0.000226867	0.0352525	0.982528	TRUE	5.42456e-11	dMRI
REG4	25411_IDP_dMRI_TBSS_OD_Posterior_limb_of_internal_capsule_L	IVW	7	-0.0749424	0.0198301	0.000157314	4.78396	0.571806	TRUE	3.21136e-103	dMRI
OLFM4	25093_IDP_dMRI_TBSS_FA_Cingulum_hippocampus_L	IVW	26	-0.0419816	0.00771165	5.21213e-08	25.2027	0.451063	TRUE	0	dMRI
ANGPTL3	25216_IDP_dMRI_TBSS_L1_Anterior_limb_of_internal_capsule_R	IVW	7	-0.0480666	0.00587181	2.70066e-16	7.16471	0.305883	TRUE	3.72115e-168	dMRI
CHRDL2	25109_IDP_dMRI_TBSS_MD_Fornix	IVW	8	0.10582	0.0128336	1.6443e-16	6.91334	0.437958	TRUE	9.59952e-200	dMRI
PCSK7	25221_IDP_dMRI_TBSS_L1_Retrolenticular_part_of_internal_capsule_L	IVW	5	-0.0621305	0.0148919	3.01789e-05	2.60269	0.626347	TRUE	1.45947e-171	dMRI
CCN2	25205_IDP_dMRI_TBSS_L1_Fornix	IVW	7	-0.0451243	0.0139334	0.0012013	2.09497	0.910761	TRUE	1.23383e-157	dMRI
OMG	25314_IDP_dMRI_TBSS_L3_Posterior_limb_of_internal_capsule_R	IVW	4	0.246321	0.0760833	0.00120574	2.57858	0.461258	TRUE	5.35409e-25	dMRI
RALY	25178_IDP_dMRI_TBSS_MO_Posterior_corona_radiata_R	IVW	4	-0.250448	0.0689248	0.000279443	4.29244	0.231568	TRUE	1.96668e-13	dMRI
PPCDC	25484_IDP_dMRI_TBSS_ISOVF_Uncinate_fasciculus_R	IVW	16	-0.0430188	0.0134037	0.00132979	20.0382	0.170471	TRUE	0	dMRI
TEF	25354_IDP_dMRI_TBSS_ICVF_Inferior_cerebellar_peduncle_R	IVW	3	-0.246569	0.0292149	3.1781e-17	0.849238	0.654019	TRUE	9.89509e-15	dMRI
IL4R	25485_IDP_dMRI_TBSS_ISOVF_Uncinate_fasciculus_L	IVW	7	-0.0472161	0.0114745	3.87397e-05	1.91082	0.927715	TRUE	5.09213e-109	dMRI
BCAN	25107_IDP_dMRI_TBSS_MD_Body_of_corpus_callosum	IVW	2	0.165701	0.0427178	0.000104904	0.677537	0.410436	TRUE	3.20706e-38	dMRI
GIPC2	25213_IDP_dMRI_TBSS_L1_Superior_cerebellar_peduncle_L	IVW	8	0.0406959	0.00840294	1.27862e-06	5.23353	0.631488	TRUE	1.4345e-238	dMRI
ITGAV	25375_IDP_dMRI_TBSS_ICVF_Sagittal_stratum_L	IVW	9	0.161251	0.0245374	4.97689e-11	7.91259	0.442055	TRUE	1.07515e-68	dMRI
NPY	25100_IDP_dMRI_TBSS_FA_Uncinate_fasciculus_R	IVW	5	0.0996774	0.0306108	0.00112881	6.07808	0.193393	TRUE	1.50755e-61	dMRI
ADAM15	25437_IDP_dMRI_TBSS_OD_Uncinate_fasciculus_L	IVW	12	0.0312178	0.00280114	7.60109e-29	11.5637	0.397317	TRUE	0	dMRI
SUGP1	25404_IDP_dMRI_TBSS_OD_Superior_cerebellar_peduncle_R	IVW	5	0.0453123	0.0136291	0.000885206	1.90196	0.753785	TRUE	7.21332e-185	dMRI
NAGA	25462_IDP_dMRI_TBSS_ISOVF_Anterior_corona_radiata_R	IVW	6	-0.0564148	0.0153198	0.000230984	1.56734	0.90517	TRUE	5.94377e-86	dMRI
GLO1	25106_IDP_dMRI_TBSS_MD_Genu_of_corpus_callosum	IVW	6	-0.0200802	0.00588639	0.000646545	4.76115	0.445719	TRUE	1.04495e-148	dMRI
ADAM15	25403_IDP_dMRI_TBSS_OD_Inferior_cerebellar_peduncle_L	IVW	12	0.00989626	0.00277537	0.000362825	13.6959	0.250279	TRUE	0	dMRI
MPI	25120_IDP_dMRI_TBSS_MD_Anterior_limb_of_internal_capsule_R	IVW	9	-0.114841	0.0204917	2.0914e-08	9.42371	0.307822	TRUE	2.21333e-127	dMRI
PDE5A	25212_IDP_dMRI_TBSS_L1_Superior_cerebellar_peduncle_R	IVW	4	-0.0755613	0.0125929	1.96945e-09	2.05173	0.561739	TRUE	4.13922e-72	dMRI
KHK	25157_IDP_dMRI_TBSS_MO_Fornix	IVW	8	-0.0507084	0.0150642	0.000762221	3.53131	0.831898	TRUE	8.08195e-242	dMRI
KHK	25094_IDP_dMRI_TBSS_FA_Fornix_cres+Stria_terminalis_R	IVW	8	-0.049741	0.0136749	0.000275411	7.30044	0.398283	TRUE	1.09715e-246	dMRI
SLC16A1	25222_IDP_dMRI_TBSS_L1_Anterior_corona_radiata_R	IVW	2	-0.513638	0.113992	6.609e-06	0.62121	0.430598	TRUE	0.00616535	dMRI
LDLRAP1	25146_IDP_dMRI_TBSS_MD_Superior_fronto-occipital_fasciculus_R	IVW	2	0.115214	0.0275666	2.92203e-05	0.00240046	0.960924	TRUE	1.15895e-13	dMRI
ADAM15	25154_IDP_dMRI_TBSS_MO_Genu_of_corpus_callosum	IVW	12	0.0190921	0.00275214	3.99948e-12	11.1551	0.430366	TRUE	0	dMRI
AARSD1	25378_IDP_dMRI_TBSS_ICVF_Cingulum_cingulate_gyrus_R	IVW	3	0.181702	0.0284281	1.64107e-10	1.42619	0.490124	TRUE	6.11173e-32	dMRI
TIE1	25335_IDP_dMRI_TBSS_L3_Fornix_cres+Stria_terminalis_L	IVW	3	-0.116792	0.0273187	1.90982e-05	0.748729	0.687726	TRUE	1.46287e-58	dMRI
COMMD1	25114_IDP_dMRI_TBSS_MD_Inferior_cerebellar_peduncle_R	IVW	6	0.117304	0.0266507	1.0749e-05	6.9038	0.227894	TRUE	4.84469e-120	dMRI
CTSS	25348_IDP_dMRI_TBSS_ICVF_Splenium_of_corpus_callosum	IVW	20	-0.0463988	0.00734219	2.62448e-10	18.5739	0.484463	TRUE	0	dMRI
MMP7	25091_IDP_dMRI_TBSS_FA_Cingulum_cingulate_gyrus_L	IVW	5	0.0832098	0.022496	0.00021656	3.71117	0.446503	TRUE	3.99606e-127	dMRI
MFGE8	25427_IDP_dMRI_TBSS_OD_Cingulum_cingulate_gyrus_L	IVW	4	0.0749478	0.0231636	0.00121395	0.311333	0.957883	TRUE	3.69052e-92	dMRI
FSTL3	25162_IDP_dMRI_TBSS_MO_Inferior_cerebellar_peduncle_R	IVW	2	-0.297151	0.0796652	0.000191482	0.00870736	0.925655	TRUE	6.42404e-08	dMRI
SERPINC1	25470_IDP_dMRI_TBSS_ISOVF_Sagittal_stratum_R	IVW	6	-0.286428	0.08357	0.000609373	7.45041	0.189239	TRUE	1.74498e-23	dMRI
CXCL17	25287_IDP_dMRI_TBSS_L2_Fornix_cres+Stria_terminalis_L	IVW	3	0.287571	0.0866156	0.000899898	0.299419	0.860958	TRUE	1.68932e-10	dMRI
BTN3A2	25092_IDP_dMRI_TBSS_FA_Cingulum_hippocampus_R	IVW	20	0.0281248	0.00368908	2.46323e-14	26.4852	0.117228	TRUE	0	dMRI
ANPEP	25289_IDP_dMRI_TBSS_L2_Superior_longitudinal_fasciculus_L	IVW	7	0.0635092	0.0165502	0.000124365	4.16311	0.654613	TRUE	5.22365e-188	dMRI
GLO1	25062_IDP_dMRI_TBSS_FA_Corticospinal_tract_R	IVW	6	0.022385	0.00632382	0.00040043	1.74582	0.883077	TRUE	4.3454e-152	dMRI
SFTPD	25197_IDP_dMRI_TBSS_MO_Uncinate_fasciculus_L	IVW	17	0.0299139	0.00748193	6.3839e-05	17.728	0.340062	TRUE	0	dMRI
BTN1A1	25452_IDP_dMRI_TBSS_ISOVF_Superior_cerebellar_peduncle_R	IVW	6	-0.0480516	0.00719582	2.42705e-11	3.43637	0.633037	TRUE	1.46731e-193	dMRI
TFPI	25478_IDP_dMRI_TBSS_ISOVF_Fornix_cres+Stria_terminalis_R	IVW	15	-0.0678726	0.0104059	6.91508e-11	17.1581	0.24785	TRUE	3.80819e-276	dMRI
MAN1A2	25310_IDP_dMRI_TBSS_L3_Cerebral_peduncle_R	IVW	8	0.079506	0.0199465	6.72083e-05	8.31386	0.305733	TRUE	2.98845e-146	dMRI
CHCHD6	25155_IDP_dMRI_TBSS_MO_Body_of_corpus_callosum	IVW	5	-0.0556944	0.0144565	0.000116894	1.95443	0.744141	TRUE	4.71156e-150	dMRI
AMPD3	25424_IDP_dMRI_TBSS_OD_External_capsule_R	IVW	6	-0.105806	0.0275599	0.00012347	7.96482	0.158185	TRUE	5.71509e-96	dMRI
MANF	25427_IDP_dMRI_TBSS_OD_Cingulum_cingulate_gyrus_L	IVW	4	0.298104	0.0363284	2.29038e-16	2.04272	0.563588	TRUE	1.17515e-09	dMRI
SHISA5	25124_IDP_dMRI_TBSS_MD_Retrolenticular_part_of_internal_capsule_R	IVW	12	-0.0676637	0.0157052	1.64464e-05	7.2198	0.781014	TRUE	4.35192e-85	dMRI
SEZ6L2	25349_IDP_dMRI_TBSS_ICVF_Fornix	IVW	10	0.109742	0.0319879	0.000601959	6.21283	0.718443	TRUE	9.45919e-104	dMRI
EHBP1	25338_IDP_dMRI_TBSS_L3_Superior_fronto-occipital_fasciculus_R	IVW	10	-0.057825	0.0103106	2.04334e-08	0.999798	0.999438	TRUE	4.80283e-94	dMRI
TIMP4	25109_IDP_dMRI_TBSS_MD_Fornix	IVW	9	-0.0373633	0.00937902	6.78474e-05	4.6721	0.791979	TRUE	1.86965e-237	dMRI
CA14	25107_IDP_dMRI_TBSS_MD_Body_of_corpus_callosum	IVW	16	-0.0599287	0.0151517	7.64541e-05	15.0911	0.444877	TRUE	2.6783e-157	dMRI
TIMP4	25064_IDP_dMRI_TBSS_FA_Medial_lemniscus_R	IVW	9	0.0591317	0.0126677	3.04274e-06	11.5966	0.170128	TRUE	5.36458e-243	dMRI
TRIM5	25281_IDP_dMRI_TBSS_L2_External_capsule_L	IVW	4	0.0687957	0.0203431	0.000720201	1.05433	0.788109	TRUE	8.38679e-119	dMRI
TGFBR3	25415_IDP_dMRI_TBSS_OD_Anterior_corona_radiata_L	IVW	6	0.0590782	0.0159759	0.000217347	4.72896	0.449846	TRUE	7.50055e-51	dMRI
ACP1	25083_IDP_dMRI_TBSS_FA_Posterior_corona_radiata_L	IVW	3	-0.0739613	0.0224493	0.000985675	1.47033	0.479427	TRUE	9.59668e-91	dMRI
C9	25079_IDP_dMRI_TBSS_FA_Anterior_corona_radiata_L	IVW	4	0.109314	0.0295235	0.000213388	2.7367	0.434026	TRUE	4.25506e-23	dMRI
ICAM3	25077_IDP_dMRI_TBSS_FA_Retrolenticular_part_of_internal_capsule_L	IVW	10	0.0575942	0.010504	4.18011e-08	7.65636	0.569112	TRUE	1.94661e-125	dMRI
EHBP1	25302_IDP_dMRI_TBSS_L3_Corticospinal_tract_R	IVW	10	0.063304	0.0113038	2.14057e-08	6.78514	0.659478	TRUE	1.17673e-98	dMRI
ASPN	25199_IDP_dMRI_TBSS_MO_Tapetum_L	IVW	7	0.0689285	0.0186566	0.000220251	10.1585	0.118133	TRUE	4.53645e-226	dMRI
FGF5	25437_IDP_dMRI_TBSS_OD_Uncinate_fasciculus_L	IVW	21	-0.0375725	0.011561	0.0011543	23.6743	0.256908	TRUE	3.70694e-278	dMRI
RECK	25056_IDP_dMRI_TBSS_FA_Middle_cerebellar_peduncle	IVW	8	0.0873204	0.0181744	1.55066e-06	3.48997	0.836287	TRUE	3.72292e-155	dMRI
SORT1	25103_IDP_dMRI_TBSS_FA_Tapetum_L	IVW	4	0.0927495	0.0284492	0.00111339	2.18862	0.534193	TRUE	2.69508e-73	dMRI
EGFR	25181_IDP_dMRI_TBSS_MO_Posterior_thalamic_radiation_L	IVW	6	-0.112499	0.0340157	0.000942111	3.1519	0.676581	TRUE	8.09032e-69	dMRI
AFP	25421_IDP_dMRI_TBSS_OD_Posterior_thalamic_radiation_L	IVW	6	0.111905	0.0343863	0.00113656	6.48187	0.262111	TRUE	3.8452e-103	dMRI
SPINT3	25248_IDP_dMRI_TBSS_L2_Middle_cerebellar_peduncle	IVW	2	0.22413	0.0679648	0.000974688	9.59595e-05	0.992184	TRUE	7.64575e-29	dMRI
OPLAH	25356_IDP_dMRI_TBSS_ICVF_Superior_cerebellar_peduncle_R	IVW	2	0.134223	0.0341892	8.64173e-05	0.0276104	0.868028	TRUE	8.20833e-54	dMRI
ADAM15	25163_IDP_dMRI_TBSS_MO_Inferior_cerebellar_peduncle_L	IVW	12	-0.00870626	0.00254797	0.000633284	9.92257	0.537365	TRUE	0	dMRI
PRKAR2A	25355_IDP_dMRI_TBSS_ICVF_Inferior_cerebellar_peduncle_L	IVW	5	-0.134159	0.0149972	3.6993e-19	1.66435	0.797182	TRUE	1.59073e-17	dMRI
TIE1	25255_IDP_dMRI_TBSS_L2_Corticospinal_tract_L	IVW	3	0.11207	0.0307355	0.000266086	1.4195	0.491768	TRUE	8.88e-64	dMRI
BCAN	25073_IDP_dMRI_TBSS_FA_Anterior_limb_of_internal_capsule_L	IVW	2	-0.175901	0.0456336	0.000115901	1.89889	0.168203	TRUE	1.1842e-38	dMRI
EIF4G3	25209_IDP_dMRI_TBSS_L1_Medial_lemniscus_L	IVW	2	0.176197	0.0504162	0.000474342	0.392748	0.530859	TRUE	5.30989e-11	dMRI
RNF43	25276_IDP_dMRI_TBSS_L2_Posterior_thalamic_radiation_R	IVW	5	-0.117265	0.0336832	0.000498784	7.09842	0.130778	TRUE	2.43518e-32	dMRI
TNFAIP8	25391_IDP_dMRI_TBSS_ICVF_Tapetum_L	IVW	2	-0.19986	0.0564339	0.000397887	2.21517	0.13666	TRUE	2.36863e-09	dMRI
MMP8	25273_IDP_dMRI_TBSS_L2_Superior_corona_radiata_L	IVW	14	0.0554309	0.0148185	0.000183533	15.7379	0.263573	TRUE	5.65748e-257	dMRI
MANF	25079_IDP_dMRI_TBSS_FA_Anterior_corona_radiata_L	IVW	4	-0.224298	0.0343111	6.26802e-11	0.426485	0.934719	TRUE	3.22056e-12	dMRI
IL31RA	25143_IDP_dMRI_TBSS_MD_Fornix_cres+Stria_terminalis_L	IVW	26	-0.0133985	0.00416715	0.00130324	24.0928	0.514015	TRUE	0	dMRI
SDCCAG8	25404_IDP_dMRI_TBSS_OD_Superior_cerebellar_peduncle_R	IVW	5	0.0561992	0.0166422	0.00073303	0.494252	0.974058	TRUE	3.66022e-117	dMRI
NUDT2	25076_IDP_dMRI_TBSS_FA_Retrolenticular_part_of_internal_capsule_R	IVW	10	-0.0640128	0.019223	0.000868413	8.45339	0.489178	TRUE	5.49006e-187	dMRI
UROS	25125_IDP_dMRI_TBSS_MD_Retrolenticular_part_of_internal_capsule_L	IVW	2	-0.207963	0.0326382	1.86892e-10	0.196226	0.657785	TRUE	2.42618e-21	dMRI
AAMDC	25109_IDP_dMRI_TBSS_MD_Fornix	IVW	20	0.0140755	0.00299083	2.5234e-06	16.8787	0.598083	TRUE	0	dMRI
TG	25160_IDP_dMRI_TBSS_MO_Medial_lemniscus_R	IVW	3	0.212227	0.0446569	2.01025e-06	0.477211	0.787725	TRUE	8.34162e-15	dMRI
PCOLCE	25256_IDP_dMRI_TBSS_L2_Medial_lemniscus_R	IVW	3	0.0910173	0.0281979	0.00124743	2.78946	0.2479	TRUE	1.42069e-39	dMRI
HSDL2	25277_IDP_dMRI_TBSS_L2_Posterior_thalamic_radiation_L	IVW	11	0.0432359	0.0121388	0.000368348	11.9949	0.285397	TRUE	2.63386e-279	dMRI
ENPP2	25423_IDP_dMRI_TBSS_OD_Sagittal_stratum_L	IVW	7	-0.081856	0.0241619	0.000704508	7.76319	0.255971	TRUE	1.38951e-180	dMRI
GIPC3	25325_IDP_dMRI_TBSS_L3_Posterior_thalamic_radiation_L	IVW	2	0.0962887	0.0259141	0.00020265	1.79687	0.180092	TRUE	9.10463e-80	dMRI
COL2A1	25369_IDP_dMRI_TBSS_ICVF_Superior_corona_radiata_L	IVW	11	0.035076	0.00827239	2.23398e-05	8.49645	0.580463	TRUE	0	dMRI
SH3BP1	25108_IDP_dMRI_TBSS_MD_Splenium_of_corpus_callosum	IVW	5	-0.0856661	0.0263415	0.00114542	1.68771	0.792948	TRUE	2.90217e-103	dMRI
PLA2G15	25481_IDP_dMRI_TBSS_ISOVF_Superior_longitudinal_fasciculus_L	IVW	12	0.0548367	0.0166445	0.000985646	9.84767	0.544139	TRUE	2.3126e-288	dMRI
PILRB	25080_IDP_dMRI_TBSS_FA_Superior_corona_radiata_R	IVW	22	0.0281359	0.00529087	1.05021e-07	17.7995	0.661652	TRUE	0	dMRI
GLO1	25172_IDP_dMRI_TBSS_MO_Retrolenticular_part_of_internal_capsule_R	IVW	6	-0.0625539	0.00789396	2.29489e-15	7.03989	0.217691	TRUE	1.16754e-132	dMRI
PGD	25411_IDP_dMRI_TBSS_OD_Posterior_limb_of_internal_capsule_L	IVW	4	0.0880155	0.0181048	1.16523e-06	1.34971	0.717365	TRUE	3.80294e-147	dMRI
ADAM22	25227_IDP_dMRI_TBSS_L1_Posterior_corona_radiata_L	IVW	13	0.0295907	0.00896209	0.000960788	13.3168	0.346443	TRUE	0	dMRI
CASP8	25143_IDP_dMRI_TBSS_MD_Fornix_cres+Stria_terminalis_L	IVW	5	-0.0961392	0.0237714	5.2475e-05	3.79596	0.434323	TRUE	1.27335e-142	dMRI
ITIH4	25218_IDP_dMRI_TBSS_L1_Posterior_limb_of_internal_capsule_R	IVW	13	0.0562509	0.0161344	0.00048956	17.2077	0.141951	TRUE	0	dMRI
THSD1	25262_IDP_dMRI_TBSS_L2_Cerebral_peduncle_R	IVW	9	0.0365628	0.00989	0.000218212	5.31798	0.723112	TRUE	7.483e-51	dMRI
CCN2	25251_IDP_dMRI_TBSS_L2_Body_of_corpus_callosum	IVW	7	-0.0614482	0.0168882	0.0002742	6.9862	0.322125	TRUE	3.27213e-155	dMRI
THSD1	25342_IDP_dMRI_TBSS_L3_Tapetum_R	IVW	9	0.0852133	0.0111939	2.68961e-14	11.3095	0.18477	TRUE	6.86365e-47	dMRI
ADAM15	25487_IDP_dMRI_TBSS_ISOVF_Tapetum_L	IVW	12	-0.0192354	0.00275077	2.69556e-12	8.24058	0.691604	TRUE	0	dMRI
GFRA1	25189_IDP_dMRI_TBSS_MO_Cingulum_hippocampus_L	IVW	6	-0.0394625	0.0101038	9.39461e-05	8.52809	0.129433	TRUE	2.2461e-98	dMRI
TNFSF12	25144_IDP_dMRI_TBSS_MD_Superior_longitudinal_fasciculus_R	IVW	4	0.0610402	0.017835	0.000620516	2.45926	0.482699	TRUE	5.73298e-133	dMRI
GIPC2	25435_IDP_dMRI_TBSS_OD_Superior_fronto-occipital_fasciculus_L	IVW	8	-0.039912	0.0108066	0.000221353	3.00141	0.884872	TRUE	2.64494e-242	dMRI
MANF	25091_IDP_dMRI_TBSS_FA_Cingulum_cingulate_gyrus_L	IVW	4	-0.258372	0.0405667	1.90182e-10	3.76227	0.288305	TRUE	5.8955e-09	dMRI
NPPC	25210_IDP_dMRI_TBSS_L1_Inferior_cerebellar_peduncle_R	IVW	2	-0.33294	0.0977624	0.000660183	0.0409129	0.839706	TRUE	4.43366e-05	dMRI
GLO1	25153_IDP_dMRI_TBSS_MO_Pontine_crossing_tract	IVW	6	-0.0297048	0.00626745	2.14202e-06	0.990818	0.963303	TRUE	2.70749e-151	dMRI
LRIG1	25451_IDP_dMRI_TBSS_ISOVF_Inferior_cerebellar_peduncle_L	IVW	15	0.0564936	0.0141296	6.38147e-05	8.15301	0.881203	TRUE	0	dMRI
PRTG	25276_IDP_dMRI_TBSS_L2_Posterior_thalamic_radiation_R	IVW	14	-0.0517645	0.0144694	0.000346867	14.4407	0.343556	TRUE	1.5626e-269	dMRI
LTBP2	25298_IDP_dMRI_TBSS_L3_Genu_of_corpus_callosum	IVW	5	-0.149525	0.0420078	0.000371641	5.16421	0.27086	TRUE	7.33622e-54	dMRI
OPLAH	25096_IDP_dMRI_TBSS_FA_Superior_longitudinal_fasciculus_R	IVW	2	0.125322	0.0354259	0.000403813	0.225852	0.634617	TRUE	1.29608e-55	dMRI
GUCA2A	25069_IDP_dMRI_TBSS_FA_Superior_cerebellar_peduncle_L	IVW	7	0.0894693	0.0261632	0.000626985	8.20494	0.22347	TRUE	2.39781e-115	dMRI
BCAN	25144_IDP_dMRI_TBSS_MD_Superior_longitudinal_fasciculus_R	IVW	2	0.198503	0.0436141	5.33014e-06	0.44536	0.504547	TRUE	1.51866e-35	dMRI
CFH	25327_IDP_dMRI_TBSS_L3_Sagittal_stratum_L	IVW	21	0.0472683	0.00749512	2.85336e-10	23.1731	0.280376	TRUE	0	dMRI
MEGF10	25382_IDP_dMRI_TBSS_ICVF_Fornix_cres+Stria_terminalis_R	IVW	14	-0.0481538	0.0135618	0.000384209	11.7373	0.549298	TRUE	0	dMRI
ECM1	25150_IDP_dMRI_TBSS_MD_Tapetum_R	IVW	18	-0.0287641	0.00842478	0.000639631	15.1469	0.584903	TRUE	0	dMRI
IL1R2	25168_IDP_dMRI_TBSS_MO_Anterior_limb_of_internal_capsule_R	IVW	14	-0.0647354	0.0101386	1.71366e-10	11.1777	0.595935	TRUE	0	dMRI
TEK	25131_IDP_dMRI_TBSS_MD_Posterior_corona_radiata_L	IVW	13	-0.0447405	0.0119877	0.000189805	14.5395	0.267593	TRUE	0	dMRI
SEMA6C	25227_IDP_dMRI_TBSS_L1_Posterior_corona_radiata_L	IVW	2	-0.198461	0.0497945	6.73078e-05	0.245701	0.620118	TRUE	2.59976e-12	dMRI
FSTL1	25297_IDP_dMRI_TBSS_L3_Pontine_crossing_tract	IVW	4	-0.0758058	0.0228281	0.00089784	2.87458	0.41137	TRUE	4.44478e-50	dMRI
CA4	25482_IDP_dMRI_TBSS_ISOVF_Superior_fronto-occipital_fasciculus_R	IVW	17	-0.0542602	0.00639696	2.21013e-17	18.1119	0.317384	TRUE	5.22547e-298	dMRI
UROD	25188_IDP_dMRI_TBSS_MO_Cingulum_hippocampus_R	IVW	13	0.0690986	0.0149869	4.01532e-06	12.9331	0.373925	TRUE	0	dMRI
CFHR5	25248_IDP_dMRI_TBSS_L2_Middle_cerebellar_peduncle	IVW	26	0.0586921	0.00848753	4.67538e-12	17.9384	0.844994	TRUE	0	dMRI
PLXDC1	25256_IDP_dMRI_TBSS_L2_Medial_lemniscus_R	IVW	12	-0.100019	0.0170753	4.69803e-09	14.2687	0.218482	TRUE	1.66801e-161	dMRI
CD5L	25150_IDP_dMRI_TBSS_MD_Tapetum_R	IVW	3	0.0772691	0.0212151	0.000270343	3.38934	0.18366	TRUE	6.8834e-80	dMRI
AFM	25415_IDP_dMRI_TBSS_OD_Anterior_corona_radiata_L	IVW	5	0.14506	0.039302	0.00022346	1.1128	0.892236	TRUE	3.55893e-29	dMRI
PGD	25194_IDP_dMRI_TBSS_MO_Superior_fronto-occipital_fasciculus_R	IVW	4	0.0884581	0.0221243	6.3818e-05	4.19494	0.241169	TRUE	2.03139e-148	dMRI
SPINT1	25376_IDP_dMRI_TBSS_ICVF_External_capsule_R	IVW	12	0.0357434	0.0100366	0.000369013	6.13931	0.863909	TRUE	0	dMRI
MAN1A2	25328_IDP_dMRI_TBSS_L3_External_capsule_R	IVW	8	0.0675447	0.0175778	0.000121733	5.80569	0.562612	TRUE	1.94272e-143	dMRI
CTSB	25414_IDP_dMRI_TBSS_OD_Anterior_corona_radiata_R	IVW	7	0.0425304	0.00773336	3.80663e-08	6.00647	0.422466	TRUE	0	dMRI
CTSF	25126_IDP_dMRI_TBSS_MD_Anterior_corona_radiata_R	IVW	7	-0.105121	0.0227352	3.76953e-06	3.80733	0.702731	TRUE	9.25659e-143	dMRI
FAM3D	25464_IDP_dMRI_TBSS_ISOVF_Superior_corona_radiata_R	IVW	4	0.052927	0.0139308	0.000145119	5.91464	0.115838	TRUE	8.6843e-98	dMRI
OPLAH	25322_IDP_dMRI_TBSS_L3_Posterior_corona_radiata_R	IVW	2	-0.121595	0.0326713	0.000197825	0.131976	0.716392	TRUE	6.72577e-54	dMRI
DAG1	25389_IDP_dMRI_TBSS_ICVF_Uncinate_fasciculus_L	IVW	2	-0.527417	0.120795	1.26428e-05	0.144813	0.703543	TRUE	0.00550165	dMRI
LTBP2	25328_IDP_dMRI_TBSS_L3_External_capsule_R	IVW	5	-0.126326	0.0382047	0.00094451	0.935144	0.919466	TRUE	6.29592e-62	dMRI
ASPN	25226_IDP_dMRI_TBSS_L1_Posterior_corona_radiata_R	IVW	7	0.0543968	0.0125825	1.53761e-05	4.27186	0.639939	TRUE	5.77133e-241	dMRI
HSPB1	25263_IDP_dMRI_TBSS_L2_Cerebral_peduncle_L	IVW	14	-0.0565804	0.0112445	4.85786e-07	12.933	0.453	TRUE	0	dMRI
RALB	25100_IDP_dMRI_TBSS_FA_Uncinate_fasciculus_R	IVW	3	-0.230512	0.0411756	2.16493e-08	3.78766	0.150495	TRUE	1.09328e-22	dMRI
TEF	25270_IDP_dMRI_TBSS_L2_Anterior_corona_radiata_R	IVW	3	0.097011	0.027991	0.000528664	2.45163	0.293519	TRUE	2.62212e-20	dMRI
GIPC2	25481_IDP_dMRI_TBSS_ISOVF_Superior_longitudinal_fasciculus_L	IVW	8	-0.0505419	0.0124521	4.93019e-05	10.1984	0.177604	TRUE	1.77998e-250	dMRI
RALB	25277_IDP_dMRI_TBSS_L2_Posterior_thalamic_radiation_L	IVW	3	0.208153	0.0381137	4.72449e-08	1.46857	0.479847	TRUE	1.80883e-23	dMRI
COL24A1	25336_IDP_dMRI_TBSS_L3_Superior_longitudinal_fasciculus_R	IVW	7	-0.140512	0.0429503	0.00106977	9.76366	0.134964	TRUE	8.63478e-56	dMRI
ITIH4	25170_IDP_dMRI_TBSS_MO_Posterior_limb_of_internal_capsule_R	IVW	13	0.0523821	0.0154766	0.000712839	13.7469	0.317162	TRUE	0	dMRI
SELE	25142_IDP_dMRI_TBSS_MD_Fornix_cres+Stria_terminalis_R	IVW	2	-0.109108	0.0327469	0.000862705	0.811579	0.367654	TRUE	5.9168e-19	dMRI
C9	25394_IDP_dMRI_TBSS_OD_Genu_of_corpus_callosum	IVW	4	-0.106559	0.0314392	0.000700548	2.17241	0.537404	TRUE	4.0125e-24	dMRI
AAMDC	25480_IDP_dMRI_TBSS_ISOVF_Superior_longitudinal_fasciculus_R	IVW	20	0.0113915	0.0033979	0.000800841	21.877	0.290419	TRUE	0	dMRI
EIF4G3	25205_IDP_dMRI_TBSS_L1_Fornix	IVW	2	0.272136	0.0429089	2.26521e-10	0.503343	0.478035	TRUE	6.87193e-08	dMRI
LBP	25483_IDP_dMRI_TBSS_ISOVF_Superior_fronto-occipital_fasciculus_L	IVW	19	0.0338639	0.0104579	0.00120319	16.7683	0.539085	TRUE	0	dMRI
SPINT1	25484_IDP_dMRI_TBSS_ISOVF_Uncinate_fasciculus_R	IVW	12	-0.0449597	0.0109759	4.19943e-05	8.78528	0.641704	TRUE	0	dMRI
GSTP1	25471_IDP_dMRI_TBSS_ISOVF_Sagittal_stratum_L	IVW	9	0.179298	0.0241451	1.12064e-13	12.1452	0.14484	TRUE	3.26242e-126	dMRI
TNFRSF11B	25287_IDP_dMRI_TBSS_L2_Fornix_cres+Stria_terminalis_L	IVW	9	0.108118	0.025408	2.08798e-05	7.73575	0.459699	TRUE	1.30844e-103	dMRI
TIMP4	25078_IDP_dMRI_TBSS_FA_Anterior_corona_radiata_R	IVW	9	0.076373	0.0116414	5.36474e-11	10.0812	0.259376	TRUE	2.77121e-223	dMRI
ATP5IF1	25419_IDP_dMRI_TBSS_OD_Posterior_corona_radiata_L	IVW	3	0.139443	0.0389807	0.000347243	3.95055	0.138723	TRUE	9.71959e-25	dMRI
LRP11	25373_IDP_dMRI_TBSS_ICVF_Posterior_thalamic_radiation_L	IVW	9	-0.035309	0.0106975	0.000964567	7.2281	0.512234	TRUE	9.0132e-231	dMRI
NOTCH2	25259_IDP_dMRI_TBSS_L2_Inferior_cerebellar_peduncle_L	IVW	5	0.136055	0.0399121	0.000652348	6.75228	0.149572	TRUE	5.3022e-35	dMRI
ZP3	25252_IDP_dMRI_TBSS_L2_Splenium_of_corpus_callosum	IVW	29	-0.0250724	0.00698509	0.000331419	37.6849	0.10451	TRUE	0	dMRI
GIT1	25231_IDP_dMRI_TBSS_L1_Sagittal_stratum_L	IVW	2	0.280495	0.0817361	0.000599785	0.660803	0.416276	TRUE	5.40026e-06	dMRI
NRCAM	25423_IDP_dMRI_TBSS_OD_Sagittal_stratum_L	IVW	11	0.0637518	0.017875	0.000361729	2.94691	0.982646	TRUE	5.25367e-205	dMRI
MDH1	25192_IDP_dMRI_TBSS_MO_Superior_longitudinal_fasciculus_R	IVW	5	-0.134944	0.0338561	6.72477e-05	1.1107	0.89257	TRUE	4.17907e-30	dMRI
RBPMS2	25368_IDP_dMRI_TBSS_ICVF_Superior_corona_radiata_R	IVW	4	0.0968249	0.0206323	2.69378e-06	1.64024	0.650301	TRUE	1.5346e-18	dMRI
PRKAR2A	25362_IDP_dMRI_TBSS_ICVF_Posterior_limb_of_internal_capsule_R	IVW	5	-0.0837594	0.0157147	9.82066e-08	0.939903	0.918768	TRUE	4.12217e-19	dMRI
IL18BP	25106_IDP_dMRI_TBSS_MD_Genu_of_corpus_callosum	IVW	2	0.370809	0.0940163	8.01009e-05	1.93916	0.16376	TRUE	0.0011846	dMRI
EVI5	25145_IDP_dMRI_TBSS_MD_Superior_longitudinal_fasciculus_L	IVW	4	0.199733	0.0557213	0.00033772	3.23331	0.357033	TRUE	1.25405e-41	dMRI
CDH3	25466_IDP_dMRI_TBSS_ISOVF_Posterior_corona_radiata_R	IVW	4	-0.0700909	0.0203254	0.000563853	2.76784	0.428821	TRUE	1.19277e-17	dMRI
FSTL1	25423_IDP_dMRI_TBSS_OD_Sagittal_stratum_L	IVW	4	0.099248	0.0226308	1.15705e-05	0.504154	0.917978	TRUE	8.22012e-51	dMRI
BTD	25388_IDP_dMRI_TBSS_ICVF_Uncinate_fasciculus_R	IVW	13	0.0424073	0.00729755	6.20358e-09	11.3052	0.502961	TRUE	0	dMRI
MAP2	25076_IDP_dMRI_TBSS_FA_Retrolenticular_part_of_internal_capsule_R	IVW	5	-0.184803	0.0568093	0.00114175	4.3447	0.361361	TRUE	2.82114e-33	dMRI
CD164	25119_IDP_dMRI_TBSS_MD_Cerebral_peduncle_L	IVW	3	-0.0447566	0.0115242	0.000102869	1.35101	0.508898	TRUE	1.7588e-84	dMRI
CD38	25399_IDP_dMRI_TBSS_OD_Corticospinal_tract_L	IVW	8	-0.0952469	0.0260251	0.000252396	4.97289	0.663271	TRUE	1.13004e-140	dMRI
RBPMS2	25144_IDP_dMRI_TBSS_MD_Superior_longitudinal_fasciculus_R	IVW	4	-0.147743	0.0202008	2.59863e-13	1.4133	0.702421	TRUE	1.01495e-16	dMRI
TMPRSS5	25485_IDP_dMRI_TBSS_ISOVF_Uncinate_fasciculus_L	IVW	19	0.0381432	0.0116493	0.00105927	8.94955	0.9609	TRUE	0	dMRI
IL1R2	25311_IDP_dMRI_TBSS_L3_Cerebral_peduncle_L	IVW	14	-0.0523915	0.0128061	4.29262e-05	18.1963	0.150208	TRUE	1.27928e-303	dMRI
FAM171B	25462_IDP_dMRI_TBSS_ISOVF_Anterior_corona_radiata_R	IVW	8	-0.0658826	0.0144026	4.77679e-06	9.20215	0.238467	TRUE	5.27549e-253	dMRI
CLEC7A	25153_IDP_dMRI_TBSS_MO_Pontine_crossing_tract	IVW	18	0.0359078	0.00959224	0.00018153	19.97	0.275767	TRUE	0	dMRI
ACVRL1	25411_IDP_dMRI_TBSS_OD_Posterior_limb_of_internal_capsule_L	IVW	5	-0.0817112	0.0245714	0.000882722	1.75428	0.780835	TRUE	4.71896e-97	dMRI
BTN3A2	25415_IDP_dMRI_TBSS_OD_Anterior_corona_radiata_L	IVW	20	0.028389	0.00378362	6.23094e-14	26.2818	0.122527	TRUE	0	dMRI
ICAM3	25350_IDP_dMRI_TBSS_ICVF_Corticospinal_tract_R	IVW	10	-0.0423172	0.0107103	7.78029e-05	9.78358	0.368288	TRUE	4.05499e-126	dMRI
OPLAH	25336_IDP_dMRI_TBSS_L3_Superior_longitudinal_fasciculus_R	IVW	2	-0.139527	0.0340781	4.23392e-05	0.0736018	0.786163	TRUE	1.36575e-52	dMRI
HSPB1	25276_IDP_dMRI_TBSS_L2_Posterior_thalamic_radiation_R	IVW	14	-0.0496396	0.0107494	3.87665e-06	5.01513	0.974859	TRUE	0	dMRI
COL2A1	25129_IDP_dMRI_TBSS_MD_Superior_corona_radiata_L	IVW	11	-0.0287779	0.00767131	0.000175878	5.6615	0.842856	TRUE	0	dMRI
CSF2	25190_IDP_dMRI_TBSS_MO_Fornix_cres+Stria_terminalis_R	IVW	6	-0.0464578	0.00718451	1.00377e-10	5.54833	0.352675	TRUE	3.98897e-164	dMRI
CASP8	25117_IDP_dMRI_TBSS_MD_Superior_cerebellar_peduncle_L	IVW	5	-0.0822608	0.0231887	0.00038897	3.2342	0.519425	TRUE	4.09607e-148	dMRI
CHRDL2	25176_IDP_dMRI_TBSS_MO_Superior_corona_radiata_R	IVW	8	0.0621047	0.0188994	0.00101598	11.5248	0.11731	TRUE	7.74076e-220	dMRI
CD164	25351_IDP_dMRI_TBSS_ICVF_Corticospinal_tract_L	IVW	3	0.0455017	0.0112427	5.183e-05	3.30752	0.191329	TRUE	8.076e-71	dMRI
CD200	25247_IDP_dMRI_TBSS_L1_Tapetum_L	IVW	8	-0.114273	0.0350577	0.0011158	7.22133	0.406204	TRUE	5.18858e-68	dMRI
SPINT2	25160_IDP_dMRI_TBSS_MO_Medial_lemniscus_R	IVW	6	0.110476	0.0283541	9.76739e-05	5.17886	0.394444	TRUE	4.95885e-55	dMRI
SPINT3	25135_IDP_dMRI_TBSS_MD_Sagittal_stratum_L	IVW	2	-0.214897	0.0637681	0.000751737	1.14149	0.285338	TRUE	3.89277e-28	dMRI
B4GALT1	25206_IDP_dMRI_TBSS_L1_Corticospinal_tract_R	IVW	4	0.125152	0.0373235	0.000798945	1.34179	0.719234	TRUE	7.61868e-74	dMRI
HPGDS	25138_IDP_dMRI_TBSS_MD_Cingulum_cingulate_gyrus_R	IVW	15	0.0343811	0.010387	0.000932953	15.2065	0.364185	TRUE	0	dMRI
TFPI	25389_IDP_dMRI_TBSS_ICVF_Uncinate_fasciculus_L	IVW	15	-0.0357206	0.00964853	0.00021375	11.7331	0.627725	TRUE	1.68636e-287	dMRI
SEMA3F	25161_IDP_dMRI_TBSS_MO_Medial_lemniscus_L	IVW	8	0.0843549	0.018311	4.08911e-06	3.71873	0.811544	TRUE	4.60623e-125	dMRI
CDH3	25246_IDP_dMRI_TBSS_L1_Tapetum_R	IVW	4	-0.145982	0.0211659	5.30994e-12	1.23679	0.744194	TRUE	1.02371e-20	dMRI
NCR1	25355_IDP_dMRI_TBSS_ICVF_Inferior_cerebellar_peduncle_L	IVW	2	0.0874691	0.0242669	0.000312801	0.515375	0.472821	TRUE	2.49924e-113	dMRI
ICAM5	25072_IDP_dMRI_TBSS_FA_Anterior_limb_of_internal_capsule_R	IVW	21	0.0373161	0.00831748	7.24143e-06	20.428	0.431458	TRUE	0	dMRI
HIP1R	25086_IDP_dMRI_TBSS_FA_Sagittal_stratum_R	IVW	3	-0.223915	0.0557069	5.83191e-05	2.06178	0.356689	TRUE	2.75427e-17	dMRI
LGALS1	25470_IDP_dMRI_TBSS_ISOVF_Sagittal_stratum_R	IVW	3	0.0654014	0.0187512	0.000486912	2.44373	0.29468	TRUE	1.22314e-104	dMRI
MAP4K5	25108_IDP_dMRI_TBSS_MD_Splenium_of_corpus_callosum	IVW	3	0.141955	0.0388272	0.000256117	1.00801	0.604107	TRUE	4.70221e-96	dMRI
ADGRB3	25416_IDP_dMRI_TBSS_OD_Superior_corona_radiata_R	IVW	42	-0.035982	0.00405606	7.23728e-19	29.5679	0.907915	TRUE	0	dMRI
CHRDL2	25223_IDP_dMRI_TBSS_L1_Anterior_corona_radiata_L	IVW	8	0.0496094	0.0142456	0.000496893	4.73372	0.692421	TRUE	7.83633e-241	dMRI
RECK	25144_IDP_dMRI_TBSS_MD_Superior_longitudinal_fasciculus_R	IVW	8	-0.0986886	0.0202571	1.10586e-06	8.74802	0.271257	TRUE	9.51095e-152	dMRI
ANGPTL3	25396_IDP_dMRI_TBSS_OD_Splenium_of_corpus_callosum	IVW	7	-0.0783896	0.00583927	4.34112e-41	6.01737	0.421247	TRUE	4.60124e-184	dMRI
SHISA5	25128_IDP_dMRI_TBSS_MD_Superior_corona_radiata_R	IVW	12	-0.081724	0.0142078	8.81683e-09	9.42842	0.582411	TRUE	2.08247e-85	dMRI
GFRA1	25077_IDP_dMRI_TBSS_FA_Retrolenticular_part_of_internal_capsule_L	IVW	6	0.0676179	0.00888916	2.81007e-14	6.81148	0.235043	TRUE	6.35216e-102	dMRI
CSF2	25364_IDP_dMRI_TBSS_ICVF_Retrolenticular_part_of_internal_capsule_R	IVW	6	0.0460548	0.00731993	3.14018e-10	5.40917	0.368009	TRUE	8.42931e-150	dMRI
RTN4R	25202_IDP_dMRI_TBSS_L1_Genu_of_corpus_callosum	IVW	8	0.0635381	0.0147111	1.56691e-05	4.09892	0.768316	TRUE	4.76018e-171	dMRI
CCN2	25185_IDP_dMRI_TBSS_MO_External_capsule_L	IVW	7	0.0527085	0.0159241	0.000933008	4.97164	0.547456	TRUE	7.70831e-159	dMRI
KHK	25381_IDP_dMRI_TBSS_ICVF_Cingulum_hippocampus_L	IVW	8	-0.110767	0.0148174	7.69591e-14	6.06935	0.531675	TRUE	4.16589e-221	dMRI
PLA2G15	25349_IDP_dMRI_TBSS_ICVF_Fornix	IVW	12	0.0556268	0.0168341	0.000951776	5.03262	0.929576	TRUE	1.42783e-289	dMRI
FGF2	25173_IDP_dMRI_TBSS_MO_Retrolenticular_part_of_internal_capsule_L	IVW	14	0.0345787	0.00868549	6.85663e-05	15.9241	0.253253	TRUE	0	dMRI
B4GAT1	25443_IDP_dMRI_TBSS_ISOVF_Body_of_corpus_callosum	IVW	7	0.12024	0.0233905	2.7394e-07	10.3775	0.109627	TRUE	3.67173e-130	dMRI
PRKAR2A	25458_IDP_dMRI_TBSS_ISOVF_Posterior_limb_of_internal_capsule_R	IVW	5	-0.0795474	0.0178766	8.59522e-06	5.27062	0.26064	TRUE	8.87691e-19	dMRI
FAM172A	25070_IDP_dMRI_TBSS_FA_Cerebral_peduncle_R	IVW	6	0.100406	0.0304319	0.000969101	1.65378	0.89467	TRUE	1.22603e-76	dMRI
CFH	25165_IDP_dMRI_TBSS_MO_Superior_cerebellar_peduncle_L	IVW	21	-0.0340679	0.00743619	4.61966e-06	20.7345	0.412907	TRUE	0	dMRI
VSNL1	25197_IDP_dMRI_TBSS_MO_Uncinate_fasciculus_L	IVW	6	0.0537773	0.0154288	0.000491185	4.55487	0.472576	TRUE	2.36507e-199	dMRI
ACY3	25117_IDP_dMRI_TBSS_MD_Superior_cerebellar_peduncle_L	IVW	12	0.0541685	0.0166048	0.00110543	15.1584	0.17536	TRUE	3.10662e-176	dMRI
CD300LF	25374_IDP_dMRI_TBSS_ICVF_Sagittal_stratum_R	IVW	14	0.0389265	0.00852939	5.02348e-06	14.6608	0.329001	TRUE	4.16099e-284	dMRI
ICAM3	25155_IDP_dMRI_TBSS_MO_Body_of_corpus_callosum	IVW	10	0.056375	0.00983103	9.78591e-09	8.03975	0.530145	TRUE	2.38371e-124	dMRI
LRP11	25367_IDP_dMRI_TBSS_ICVF_Anterior_corona_radiata_L	IVW	9	-0.0492051	0.013281	0.00021144	12.9789	0.112579	TRUE	1.01213e-215	dMRI
PDE5A	25143_IDP_dMRI_TBSS_MD_Fornix_cres+Stria_terminalis_L	IVW	4	-0.0769709	0.0146448	1.47353e-07	0.381334	0.944071	TRUE	1.63484e-74	dMRI
EVI5	25327_IDP_dMRI_TBSS_L3_Sagittal_stratum_L	IVW	4	0.199748	0.0540905	0.000221748	2.65742	0.447512	TRUE	2.53968e-41	dMRI
SDCCAG8	25431_IDP_dMRI_TBSS_OD_Fornix_cres+Stria_terminalis_L	IVW	5	0.0924434	0.016476	2.01392e-08	0.657093	0.956513	TRUE	3.10195e-107	dMRI
MANF	25288_IDP_dMRI_TBSS_L2_Superior_longitudinal_fasciculus_R	IVW	4	0.166963	0.0362532	4.11542e-06	1.42743	0.699117	TRUE	3.09858e-12	dMRI
GUSB	25186_IDP_dMRI_TBSS_MO_Cingulum_cingulate_gyrus_R	IVW	7	0.0453854	0.0117961	0.000119333	6.72329	0.347196	TRUE	8.95734e-135	dMRI
SHISA5	25406_IDP_dMRI_TBSS_OD_Cerebral_peduncle_R	IVW	12	0.100645	0.0187168	7.56323e-08	15.9201	0.144122	TRUE	9.08836e-84	dMRI
CNTN3	25408_IDP_dMRI_TBSS_OD_Anterior_limb_of_internal_capsule_R	IVW	12	0.0725571	0.0146353	7.13458e-07	8.27813	0.688194	TRUE	5.85017e-218	dMRI
CD200	25151_IDP_dMRI_TBSS_MD_Tapetum_L	IVW	8	-0.137756	0.0354728	0.000103	7.27477	0.400842	TRUE	1.37857e-65	dMRI
CTSV	25375_IDP_dMRI_TBSS_ICVF_Sagittal_stratum_L	IVW	13	0.0727822	0.0221265	0.0010041	14.1077	0.293883	TRUE	1.62104e-199	dMRI
LUZP2	25385_IDP_dMRI_TBSS_ICVF_Superior_longitudinal_fasciculus_L	IVW	8	-0.0624656	0.015267	4.28498e-05	9.34786	0.228636	TRUE	9.17927e-153	dMRI
VCAM1	25415_IDP_dMRI_TBSS_OD_Anterior_corona_radiata_L	IVW	2	-0.273403	0.0658428	3.29052e-05	0.59122	0.441948	TRUE	1.95775e-11	dMRI
LGALS1	25097_IDP_dMRI_TBSS_FA_Superior_longitudinal_fasciculus_L	IVW	3	0.0680382	0.0206201	0.000968196	4.13778	0.126326	TRUE	2.08014e-103	dMRI
PEAR1	25304_IDP_dMRI_TBSS_L3_Medial_lemniscus_R	IVW	4	-0.128505	0.0337396	0.000139689	0.25508	0.968243	TRUE	5.40516e-75	dMRI
FAM3D	25450_IDP_dMRI_TBSS_ISOVF_Inferior_cerebellar_peduncle_R	IVW	4	-0.0409851	0.0113798	0.000316322	2.78399	0.426143	TRUE	1.46786e-102	dMRI
KHK	25172_IDP_dMRI_TBSS_MO_Retrolenticular_part_of_internal_capsule_R	IVW	8	-0.0665265	0.0153239	1.41614e-05	5.04635	0.654307	TRUE	7.01177e-247	dMRI
ICAM3	25466_IDP_dMRI_TBSS_ISOVF_Posterior_corona_radiata_R	IVW	10	0.0474402	0.0104507	5.64104e-06	10.5012	0.311456	TRUE	7.45021e-128	dMRI
TEK	25197_IDP_dMRI_TBSS_MO_Uncinate_fasciculus_L	IVW	13	-0.0454793	0.0120137	0.000153326	11.8225	0.460035	TRUE	0	dMRI
CHRDL2	25195_IDP_dMRI_TBSS_MO_Superior_fronto-occipital_fasciculus_L	IVW	8	-0.051988	0.0154215	0.000748578	6.62151	0.469321	TRUE	1.64613e-225	dMRI
FAM171B	25099_IDP_dMRI_TBSS_FA_Superior_fronto-occipital_fasciculus_L	IVW	8	0.0575883	0.0127909	6.72228e-06	4.53549	0.716439	TRUE	3.52177e-306	dMRI
LAIR1	25101_IDP_dMRI_TBSS_FA_Uncinate_fasciculus_L	IVW	7	0.0719187	0.0194592	0.000219137	3.21509	0.781407	TRUE	1.7092e-220	dMRI
OPLAH	25078_IDP_dMRI_TBSS_FA_Anterior_corona_radiata_R	IVW	2	0.175762	0.0333267	1.33548e-07	0.060858	0.805145	TRUE	3.02759e-48	dMRI
ASPN	25104_IDP_dMRI_TBSS_MD_Middle_cerebellar_peduncle	IVW	7	0.0846566	0.0133473	2.25899e-10	1.92072	0.926843	TRUE	5.27854e-222	dMRI
LGALS1	25409_IDP_dMRI_TBSS_OD_Anterior_limb_of_internal_capsule_L	IVW	3	-0.109267	0.020659	1.22934e-07	4.47364	0.106797	TRUE	4.30318e-95	dMRI
PLAU	25269_IDP_dMRI_TBSS_L2_Retrolenticular_part_of_internal_capsule_L	IVW	8	0.140316	0.0292901	1.66301e-06	11.4023	0.122007	TRUE	1.09821e-37	dMRI
TNFSF12	25138_IDP_dMRI_TBSS_MD_Cingulum_cingulate_gyrus_R	IVW	4	0.0574173	0.0171416	0.000809313	1.74512	0.626951	TRUE	1.3406e-133	dMRI
CHRDL2	25087_IDP_dMRI_TBSS_FA_Sagittal_stratum_L	IVW	8	0.0654706	0.0192163	0.000656747	11.5752	0.115425	TRUE	5.92682e-232	dMRI
TFPI	25435_IDP_dMRI_TBSS_OD_Superior_fronto-occipital_fasciculus_L	IVW	15	0.0501503	0.0121131	3.47071e-05	19.0003	0.164937	TRUE	2.50135e-288	dMRI
SORT1	25351_IDP_dMRI_TBSS_ICVF_Corticospinal_tract_L	IVW	4	-0.0917809	0.0277884	0.000957069	0.657342	0.883189	TRUE	2.69952e-73	dMRI
GIPC2	25412_IDP_dMRI_TBSS_OD_Retrolenticular_part_of_internal_capsule_R	IVW	8	-0.0713903	0.0100515	1.22546e-12	4.60368	0.708199	TRUE	1.26964e-226	dMRI
MANF	25473_IDP_dMRI_TBSS_ISOVF_External_capsule_L	IVW	4	-0.317796	0.0373179	1.6528e-17	0.67759	0.878462	TRUE	4.42237e-09	dMRI
CDH3	25302_IDP_dMRI_TBSS_L3_Corticospinal_tract_R	IVW	4	0.0713718	0.0219833	0.00116778	0.22623	0.973248	TRUE	4.78773e-23	dMRI
FGF2	25296_IDP_dMRI_TBSS_L3_Middle_cerebellar_peduncle	IVW	14	-0.0259782	0.00772396	0.000770105	7.01646	0.901301	TRUE	0	dMRI
SPINT1	25380_IDP_dMRI_TBSS_ICVF_Cingulum_hippocampus_R	IVW	12	0.0492866	0.0103999	2.14613e-06	10.3237	0.501526	TRUE	0	dMRI
BCL2L15	25264_IDP_dMRI_TBSS_L2_Anterior_limb_of_internal_capsule_R	IVW	3	-0.0763392	0.0230357	0.000919887	0.171448	0.917848	TRUE	1.32867e-74	dMRI
DAG1	25107_IDP_dMRI_TBSS_MD_Body_of_corpus_callosum	IVW	2	0.398946	0.116936	0.000645677	0.110119	0.740009	TRUE	0.00013325	dMRI
NCAN	25177_IDP_dMRI_TBSS_MO_Superior_corona_radiata_L	IVW	5	0.159883	0.0394673	5.09912e-05	4.39756	0.354868	TRUE	4.4191e-54	dMRI
RBPMS2	25120_IDP_dMRI_TBSS_MD_Anterior_limb_of_internal_capsule_R	IVW	4	-0.133616	0.0194141	5.8844e-12	1.2295	0.745937	TRUE	8.768e-17	dMRI
GAL	25413_IDP_dMRI_TBSS_OD_Retrolenticular_part_of_internal_capsule_L	IVW	4	0.165477	0.050706	0.00110057	3.28119	0.350269	TRUE	4.63735e-22	dMRI
CA4	25428_IDP_dMRI_TBSS_OD_Cingulum_hippocampus_R	IVW	17	0.0269914	0.00614574	1.12372e-05	16.9993	0.385644	TRUE	0	dMRI
LDLRAP1	25134_IDP_dMRI_TBSS_MD_Sagittal_stratum_R	IVW	2	0.167306	0.028921	7.25484e-09	0.0230186	0.879409	TRUE	2.38915e-12	dMRI
SELL	25240_IDP_dMRI_TBSS_L1_Superior_longitudinal_fasciculus_R	IVW	8	0.0560161	0.0108148	2.22383e-07	1.6969	0.974701	TRUE	1.29862e-235	dMRI
P4HB	25410_IDP_dMRI_TBSS_OD_Posterior_limb_of_internal_capsule_R	IVW	2	-0.361077	0.0980017	0.000229249	0.0129652	0.909345	TRUE	8.12886e-06	dMRI
NID2	25158_IDP_dMRI_TBSS_MO_Corticospinal_tract_R	IVW	15	0.0260685	0.00768532	0.000693871	18.7028	0.17662	TRUE	1.16362e-273	dMRI
RNF43	25415_IDP_dMRI_TBSS_OD_Anterior_corona_radiata_L	IVW	5	0.201516	0.0271551	1.1632e-13	4.00466	0.405376	TRUE	1.1059e-30	dMRI
TNFRSF11B	25182_IDP_dMRI_TBSS_MO_Sagittal_stratum_R	IVW	9	0.116076	0.0291932	7.00477e-05	3.41955	0.905343	TRUE	2.82942e-106	dMRI
BOC	25112_IDP_dMRI_TBSS_MD_Medial_lemniscus_R	IVW	3	0.0998907	0.0243178	3.99597e-05	0.545028	0.761463	TRUE	5.77858e-70	dMRI
MDK	25076_IDP_dMRI_TBSS_FA_Retrolenticular_part_of_internal_capsule_R	IVW	6	-0.199069	0.0373983	1.02098e-07	6.83458	0.233236	TRUE	3.75843e-40	dMRI
BCHE	25274_IDP_dMRI_TBSS_L2_Posterior_corona_radiata_R	IVW	25	-0.0256156	0.00731548	0.000462545	23.7006	0.478823	TRUE	0	dMRI
NOTCH2	25343_IDP_dMRI_TBSS_L3_Tapetum_L	IVW	5	0.10855	0.0312141	0.000505932	1.03854	0.903897	TRUE	2.33753e-37	dMRI
WNT9A	25273_IDP_dMRI_TBSS_L2_Superior_corona_radiata_L	IVW	7	-0.14444	0.0378211	0.000133973	7.42981	0.282919	TRUE	5.23808e-53	dMRI
MDH1	25323_IDP_dMRI_TBSS_L3_Posterior_corona_radiata_L	IVW	5	-0.228223	0.0318417	7.64325e-13	4.08405	0.394751	TRUE	1.75031e-23	dMRI
EPHA2	25268_IDP_dMRI_TBSS_L2_Retrolenticular_part_of_internal_capsule_R	IVW	3	0.186511	0.0538375	0.000531537	0.433936	0.804956	TRUE	1.41395e-31	dMRI
TEF	25175_IDP_dMRI_TBSS_MO_Anterior_corona_radiata_L	IVW	3	-0.23249	0.031381	1.27627e-13	1.55676	0.459149	TRUE	7.12744e-16	dMRI
FSTL3	25411_IDP_dMRI_TBSS_OD_Posterior_limb_of_internal_capsule_L	IVW	2	-0.293653	0.0889363	0.000960562	0.466265	0.49471	TRUE	1.26027e-08	dMRI
CD209	25290_IDP_dMRI_TBSS_L2_Superior_fronto-occipital_fasciculus_R	IVW	4	0.0716118	0.018948	0.000157219	2.4898	0.477137	TRUE	7.72077e-109	dMRI
EHBP1	25339_IDP_dMRI_TBSS_L3_Superior_fronto-occipital_fasciculus_L	IVW	10	-0.0940421	0.0104129	1.69699e-19	2.15963	0.988684	TRUE	8.44987e-86	dMRI
BTN1A1	25440_IDP_dMRI_TBSS_ISOVF_Middle_cerebellar_peduncle	IVW	6	0.0529601	0.00724005	2.57616e-13	4.34864	0.500387	TRUE	6.02344e-191	dMRI
ADAM23	25172_IDP_dMRI_TBSS_MO_Retrolenticular_part_of_internal_capsule_R	IVW	23	0.028052	0.00701138	6.30948e-05	20.7723	0.534847	TRUE	0	dMRI
CA4	25158_IDP_dMRI_TBSS_MO_Corticospinal_tract_R	IVW	17	0.0205228	0.00639863	0.00133956	14.8996	0.532	TRUE	0	dMRI
CSF2	25394_IDP_dMRI_TBSS_OD_Genu_of_corpus_callosum	IVW	6	0.0547713	0.00697725	4.16103e-15	0.646025	0.985799	TRUE	3.14224e-160	dMRI
SCARF2	25135_IDP_dMRI_TBSS_MD_Sagittal_stratum_L	IVW	3	0.0978873	0.0240659	4.75255e-05	0.389647	0.82298	TRUE	1.15797e-84	dMRI
REG4	25329_IDP_dMRI_TBSS_L3_External_capsule_L	IVW	7	0.0619138	0.0186043	0.000874924	3.15411	0.789271	TRUE	1.13234e-97	dMRI
RBPMS2	25310_IDP_dMRI_TBSS_L3_Cerebral_peduncle_R	IVW	4	-0.15523	0.0212439	2.73067e-13	2.59879	0.457702	TRUE	6.16508e-15	dMRI
ICAM3	25426_IDP_dMRI_TBSS_OD_Cingulum_cingulate_gyrus_R	IVW	10	-0.03735	0.0103464	0.000306231	6.81544	0.656328	TRUE	5.97066e-122	dMRI
CD101	25066_IDP_dMRI_TBSS_FA_Inferior_cerebellar_peduncle_R	IVW	25	0.0305711	0.009392	0.00113386	23.9457	0.464706	TRUE	0	dMRI
RSPO3	25244_IDP_dMRI_TBSS_L1_Uncinate_fasciculus_R	IVW	10	-0.116238	0.0261782	8.98529e-06	11.7754	0.22627	TRUE	1.48402e-79	dMRI
GPR37	25292_IDP_dMRI_TBSS_L2_Uncinate_fasciculus_R	IVW	15	-0.0437556	0.0107596	4.76906e-05	6.55779	0.950419	TRUE	0	dMRI
TEK	25316_IDP_dMRI_TBSS_L3_Retrolenticular_part_of_internal_capsule_R	IVW	13	-0.0566856	0.0117626	1.44177e-06	10.6254	0.561267	TRUE	0	dMRI
TNFSF12	25210_IDP_dMRI_TBSS_L1_Inferior_cerebellar_peduncle_R	IVW	4	0.0626058	0.0161999	0.000111283	1.25474	0.739908	TRUE	1.91539e-131	dMRI
MAN1A2	25272_IDP_dMRI_TBSS_L2_Superior_corona_radiata_R	IVW	8	0.0828892	0.0205802	5.63442e-05	9.37613	0.226767	TRUE	1.37039e-134	dMRI
RBPMS2	25361_IDP_dMRI_TBSS_ICVF_Anterior_limb_of_internal_capsule_L	IVW	4	0.211416	0.0220301	8.25564e-22	3.40328	0.333525	TRUE	1.72274e-12	dMRI
THSD1	25308_IDP_dMRI_TBSS_L3_Superior_cerebellar_peduncle_R	IVW	9	-0.034982	0.00998895	0.000461666	3.4899	0.899972	TRUE	2.18314e-46	dMRI
ERBB2	25342_IDP_dMRI_TBSS_L3_Tapetum_R	IVW	11	-0.0596076	0.0179897	0.00092161	5.32755	0.868251	TRUE	1.50584e-132	dMRI
MDH1	25417_IDP_dMRI_TBSS_OD_Superior_corona_radiata_L	IVW	5	0.114984	0.0327315	0.000443161	3.94937	0.412901	TRUE	3.61128e-31	dMRI
ADAM15	25146_IDP_dMRI_TBSS_MD_Superior_fronto-occipital_fasciculus_R	IVW	12	-0.0304217	0.00278052	7.33531e-28	14.6734	0.19794	TRUE	0	dMRI
GRN	25414_IDP_dMRI_TBSS_OD_Anterior_corona_radiata_R	IVW	5	-0.0942289	0.0245634	0.000124981	3.67985	0.451064	TRUE	1.08981e-92	dMRI
CEACAM5	25218_IDP_dMRI_TBSS_L1_Posterior_limb_of_internal_capsule_R	IVW	8	-0.0732157	0.0206991	0.000404481	10.4369	0.165138	TRUE	1.59039e-166	dMRI
LPO	25183_IDP_dMRI_TBSS_MO_Sagittal_stratum_L	IVW	7	0.0870645	0.0239293	0.000274335	5.5819	0.471613	TRUE	5.41841e-129	dMRI
PTH1R	25344_IDP_dMRI_TBSS_ICVF_Middle_cerebellar_peduncle	IVW	8	0.213223	0.0188753	1.36746e-29	10.1328	0.181174	TRUE	5.2209e-30	dMRI
GIPC2	25077_IDP_dMRI_TBSS_FA_Retrolenticular_part_of_internal_capsule_L	IVW	8	0.0360293	0.0105631	0.000647566	1.75804	0.972012	TRUE	5.86583e-250	dMRI
ENTPD6	25341_IDP_dMRI_TBSS_L3_Uncinate_fasciculus_L	IVW	18	0.0217541	0.00357586	1.1751e-09	16.6524	0.478144	TRUE	0	dMRI
IL1R2	25218_IDP_dMRI_TBSS_L1_Posterior_limb_of_internal_capsule_R	IVW	14	-0.0714861	0.0113902	3.472e-10	15.4664	0.279149	TRUE	7.51154e-306	dMRI
ENPP2	25419_IDP_dMRI_TBSS_OD_Posterior_corona_radiata_L	IVW	7	-0.0871479	0.0248485	0.000452892	8.45719	0.206484	TRUE	1.21922e-185	dMRI
LGALS1	25469_IDP_dMRI_TBSS_ISOVF_Posterior_thalamic_radiation_L	IVW	3	0.0719194	0.0195895	0.000241294	0.0274921	0.986348	TRUE	4.91612e-105	dMRI
SCN4B	25246_IDP_dMRI_TBSS_L1_Tapetum_R	IVW	14	-0.0403571	0.0100561	5.98971e-05	12.3254	0.501162	TRUE	0	dMRI
TEF	25256_IDP_dMRI_TBSS_L2_Medial_lemniscus_R	IVW	3	0.112642	0.0295708	0.000139398	0.655667	0.720483	TRUE	6.77361e-19	dMRI
LTBP2	25225_IDP_dMRI_TBSS_L1_Superior_corona_radiata_L	IVW	5	0.120831	0.0357857	0.000734112	2.64405	0.619041	TRUE	4.40462e-61	dMRI
DRAXIN	25244_IDP_dMRI_TBSS_L1_Uncinate_fasciculus_R	IVW	7	0.0697644	0.0192244	0.000284576	3.50129	0.743798	TRUE	3.70401e-158	dMRI
CDH3	25268_IDP_dMRI_TBSS_L2_Retrolenticular_part_of_internal_capsule_R	IVW	4	0.114088	0.0220716	2.35338e-07	0.264269	0.966602	TRUE	2.15314e-21	dMRI
RNF43	25116_IDP_dMRI_TBSS_MD_Superior_cerebellar_peduncle_R	IVW	5	-0.22833	0.0324174	1.87566e-12	7.10301	0.130544	TRUE	1.54725e-26	dMRI
C7ORF50	25387_IDP_dMRI_TBSS_ICVF_Superior_fronto-occipital_fasciculus_L	IVW	7	0.0654362	0.0193885	0.000738152	6.64426	0.355002	TRUE	3.32414e-145	dMRI
GUSB	25453_IDP_dMRI_TBSS_ISOVF_Superior_cerebellar_peduncle_L	IVW	7	-0.0421242	0.0103361	4.59307e-05	2.08183	0.912021	TRUE	9.55585e-137	dMRI
SELE	25346_IDP_dMRI_TBSS_ICVF_Genu_of_corpus_callosum	IVW	2	-0.121252	0.0363709	0.00085683	0.0291062	0.864534	TRUE	1.27322e-19	dMRI
MEGF10	25135_IDP_dMRI_TBSS_MD_Sagittal_stratum_L	IVW	14	0.0407597	0.0124564	0.00106722	11.2433	0.59044	TRUE	0	dMRI
ADAMTSL2	25306_IDP_dMRI_TBSS_L3_Inferior_cerebellar_peduncle_R	IVW	3	0.223444	0.0608495	0.000240583	1.88208	0.390222	TRUE	5.42623e-16	dMRI
CCL5	25263_IDP_dMRI_TBSS_L2_Cerebral_peduncle_L	IVW	3	0.141159	0.0418742	0.000748889	3.41518	0.181302	TRUE	1.629e-46	dMRI
CDH3	25293_IDP_dMRI_TBSS_L2_Uncinate_fasciculus_L	IVW	4	0.166573	0.0223854	9.98091e-14	3.21886	0.359096	TRUE	9.34969e-20	dMRI
AARSD1	25183_IDP_dMRI_TBSS_MO_Sagittal_stratum_L	IVW	3	0.155677	0.029888	1.90176e-07	1.78097	0.410457	TRUE	1.99973e-34	dMRI
APOA1	25428_IDP_dMRI_TBSS_OD_Cingulum_hippocampus_R	IVW	3	0.272391	0.0749958	0.000281144	2.81792	0.244398	TRUE	4.77763e-12	dMRI
MEGF9	25460_IDP_dMRI_TBSS_ISOVF_Retrolenticular_part_of_internal_capsule_R	IVW	8	-0.0953575	0.018816	4.02221e-07	2.61815	0.917941	TRUE	4.11866e-175	dMRI
CSF2	25395_IDP_dMRI_TBSS_OD_Body_of_corpus_callosum	IVW	6	0.0672806	0.00882318	2.43221e-14	7.81317	0.166837	TRUE	2.23465e-160	dMRI
RET	25266_IDP_dMRI_TBSS_L2_Posterior_limb_of_internal_capsule_R	IVW	22	0.0399599	0.0120709	0.000931543	20.4187	0.494894	TRUE	0	dMRI
SPON2	25462_IDP_dMRI_TBSS_ISOVF_Anterior_corona_radiata_R	IVW	5	0.0875491	0.0261265	0.0008053	2.66009	0.616216	TRUE	2.43143e-121	dMRI
GLO1	25476_IDP_dMRI_TBSS_ISOVF_Cingulum_hippocampus_R	IVW	6	0.0452459	0.00734176	7.14636e-10	6.2128	0.28606	TRUE	7.34834e-141	dMRI
SPINT3	25062_IDP_dMRI_TBSS_FA_Corticospinal_tract_R	IVW	2	-0.268792	0.0667907	5.71216e-05	0.897445	0.343468	TRUE	4.94161e-27	dMRI
AARSD1	25296_IDP_dMRI_TBSS_L3_Middle_cerebellar_peduncle	IVW	3	-0.110044	0.0291042	0.000156186	0.207874	0.901282	TRUE	1.70108e-37	dMRI
CTSB	25440_IDP_dMRI_TBSS_ISOVF_Middle_cerebellar_peduncle	IVW	7	-0.0478137	0.00734393	7.48266e-11	3.53887	0.738791	TRUE	0	dMRI
ENPP2	25391_IDP_dMRI_TBSS_ICVF_Tapetum_L	IVW	7	-0.0871832	0.0245872	0.000391298	8.2024	0.223647	TRUE	7.25885e-184	dMRI
WWP2	25129_IDP_dMRI_TBSS_MD_Superior_corona_radiata_L	IVW	6	0.0613663	0.0180878	0.000692078	5.06893	0.407526	TRUE	3.01118e-149	dMRI
NPTX1	25342_IDP_dMRI_TBSS_L3_Tapetum_R	IVW	12	-0.0424206	0.0105725	6.01161e-05	8.83413	0.6372	TRUE	1.94709e-255	dMRI
GSN	25164_IDP_dMRI_TBSS_MO_Superior_cerebellar_peduncle_R	IVW	9	-0.0858771	0.0244433	0.000442547	8.54237	0.382357	TRUE	1.79718e-66	dMRI
TOR1AIP1	25292_IDP_dMRI_TBSS_L2_Uncinate_fasciculus_R	IVW	14	0.0215342	0.00650281	0.000927913	14.7856	0.320929	TRUE	0	dMRI
TGFBR3	25234_IDP_dMRI_TBSS_L1_Cingulum_cingulate_gyrus_R	IVW	6	-0.0915541	0.0151472	1.50069e-09	2.8087	0.72945	TRUE	6.09628e-53	dMRI
AMPD3	25203_IDP_dMRI_TBSS_L1_Body_of_corpus_callosum	IVW	6	0.084791	0.0207197	4.27149e-05	0.761027	0.979452	TRUE	6.69327e-107	dMRI
FLT4	25223_IDP_dMRI_TBSS_L1_Anterior_corona_radiata_L	IVW	6	0.0864836	0.0238285	0.000284062	4.50598	0.479083	TRUE	2.34581e-89	dMRI
APOE	25339_IDP_dMRI_TBSS_L3_Superior_fronto-occipital_fasciculus_L	IVW	20	-0.041293	0.01238	0.000851586	17.3819	0.564012	TRUE	0	dMRI
SELE	25126_IDP_dMRI_TBSS_MD_Anterior_corona_radiata_R	IVW	2	0.146694	0.0329301	8.401e-06	0.0511988	0.82099	TRUE	7.62438e-18	dMRI
TMEM25	25324_IDP_dMRI_TBSS_L3_Posterior_thalamic_radiation_R	IVW	10	-0.0446088	0.00881832	4.22231e-07	6.71928	0.66632	TRUE	0	dMRI
PRDX2	25341_IDP_dMRI_TBSS_L3_Uncinate_fasciculus_L	IVW	5	-0.184762	0.0554954	0.000870597	4.15557	0.385361	TRUE	4.66772e-34	dMRI
GCHFR	25366_IDP_dMRI_TBSS_ICVF_Anterior_corona_radiata_R	IVW	4	0.201283	0.0460242	1.22315e-05	4.05882	0.255182	TRUE	4.1177e-31	dMRI
GRN	25301_IDP_dMRI_TBSS_L3_Fornix	IVW	5	-0.0922526	0.0208909	1.0058e-05	3.09252	0.542463	TRUE	9.56885e-90	dMRI
GFRA1	25373_IDP_dMRI_TBSS_ICVF_Posterior_thalamic_radiation_L	IVW	6	0.05555	0.00937628	3.13215e-09	8.11082	0.150233	TRUE	1.54932e-102	dMRI
COL2A1	25280_IDP_dMRI_TBSS_L2_External_capsule_R	IVW	11	-0.0415212	0.00818061	3.86339e-07	10.7044	0.381006	TRUE	0	dMRI
REG4	25219_IDP_dMRI_TBSS_L1_Posterior_limb_of_internal_capsule_L	IVW	7	0.121934	0.0241503	4.44189e-07	9.59876	0.142598	TRUE	3.04445e-93	dMRI
TGFBR3	25252_IDP_dMRI_TBSS_L2_Splenium_of_corpus_callosum	IVW	6	-0.0753857	0.0161794	3.17191e-06	3.21722	0.666537	TRUE	3.69195e-60	dMRI
OGA	25457_IDP_dMRI_TBSS_ISOVF_Anterior_limb_of_internal_capsule_L	IVW	6	-0.130648	0.0384886	0.00068763	5.91553	0.314525	TRUE	1.57437e-41	dMRI
PDE5A	25344_IDP_dMRI_TBSS_ICVF_Middle_cerebellar_peduncle	IVW	4	0.0640035	0.0158341	5.29703e-05	1.80103	0.61471	TRUE	2.05848e-78	dMRI
OLFM4	25098_IDP_dMRI_TBSS_FA_Superior_fronto-occipital_fasciculus_R	IVW	26	-0.0295095	0.00754653	9.21677e-05	24.3856	0.49719	TRUE	0	dMRI
SELE	25210_IDP_dMRI_TBSS_L1_Inferior_cerebellar_peduncle_R	IVW	2	-0.107006	0.0311631	0.000595313	0.0952006	0.757667	TRUE	1.41029e-19	dMRI
LRRC25	25166_IDP_dMRI_TBSS_MO_Cerebral_peduncle_R	IVW	7	-0.0751823	0.0210862	0.000363196	2.40866	0.878546	TRUE	1.06987e-120	dMRI
GASK1A	25344_IDP_dMRI_TBSS_ICVF_Middle_cerebellar_peduncle	IVW	14	0.0340346	0.0104355	0.00110851	16.081	0.244785	TRUE	0	dMRI
EFNA1	25123_IDP_dMRI_TBSS_MD_Posterior_limb_of_internal_capsule_L	IVW	6	-0.0830175	0.0216948	0.00012992	6.98876	0.221477	TRUE	9.10047e-141	dMRI
TOR1AIP1	25277_IDP_dMRI_TBSS_L2_Posterior_thalamic_radiation_L	IVW	14	0.0314111	0.00584305	7.62433e-08	9.31671	0.748625	TRUE	0	dMRI
GRN	25095_IDP_dMRI_TBSS_FA_Fornix_cres+Stria_terminalis_L	IVW	5	0.123622	0.0249501	7.24143e-07	5.55184	0.23521	TRUE	4.39597e-82	dMRI
ANGPTL3	25464_IDP_dMRI_TBSS_ISOVF_Superior_corona_radiata_R	IVW	7	-0.041212	0.00535675	1.43209e-14	4.12584	0.659651	TRUE	1.63875e-178	dMRI
MAN1A2	25081_IDP_dMRI_TBSS_FA_Superior_corona_radiata_L	IVW	8	-0.0849166	0.0232162	0.000254552	11.1383	0.132701	TRUE	1.39634e-133	dMRI
ATRAID	25156_IDP_dMRI_TBSS_MO_Splenium_of_corpus_callosum	IVW	18	0.067623	0.0157285	1.71267e-05	20.2364	0.262319	TRUE	0	dMRI
ANGPTL3	25463_IDP_dMRI_TBSS_ISOVF_Anterior_corona_radiata_L	IVW	7	-0.0761699	0.00715796	1.91462e-26	9.24013	0.160517	TRUE	1.01192e-172	dMRI
FGF5	25395_IDP_dMRI_TBSS_OD_Body_of_corpus_callosum	IVW	21	-0.047851	0.011083	1.57803e-05	21.9731	0.341975	TRUE	5.4329e-282	dMRI
ADD1	25433_IDP_dMRI_TBSS_OD_Superior_longitudinal_fasciculus_L	IVW	5	-0.147318	0.040419	0.00026762	4.22161	0.376845	TRUE	8.23633e-45	dMRI
EPHA2	25139_IDP_dMRI_TBSS_MD_Cingulum_cingulate_gyrus_L	IVW	3	0.207476	0.0499368	3.25607e-05	0.854753	0.652218	TRUE	6.46849e-29	dMRI
NECTIN4	25251_IDP_dMRI_TBSS_L2_Body_of_corpus_callosum	IVW	9	0.0866499	0.0232715	0.000196532	8.67754	0.370224	TRUE	1.09518e-111	dMRI
GFRA1	25180_IDP_dMRI_TBSS_MO_Posterior_thalamic_radiation_R	IVW	6	0.0433138	0.00767562	1.67081e-08	4.25494	0.513325	TRUE	4.38533e-104	dMRI
LGALS1	25481_IDP_dMRI_TBSS_ISOVF_Superior_longitudinal_fasciculus_L	IVW	3	0.0954049	0.0199776	1.79175e-06	0.312752	0.855238	TRUE	1.44343e-98	dMRI
PILRA	25058_IDP_dMRI_TBSS_FA_Genu_of_corpus_callosum	IVW	20	0.0204311	0.00469097	1.32821e-05	17.3098	0.568887	TRUE	0	dMRI
CFHR2	25297_IDP_dMRI_TBSS_L3_Pontine_crossing_tract	IVW	33	0.0218366	0.00515559	2.28018e-05	37.8799	0.218724	TRUE	0	dMRI
AAMDC	25285_IDP_dMRI_TBSS_L2_Cingulum_hippocampus_L	IVW	20	-0.0134157	0.00349708	0.000124922	19.5686	0.420945	TRUE	0	dMRI
ROBO1	25390_IDP_dMRI_TBSS_ICVF_Tapetum_R	IVW	12	-0.0750717	0.0229423	0.00106717	10.1852	0.513814	TRUE	4.51074e-101	dMRI
RABEPK	25314_IDP_dMRI_TBSS_L3_Posterior_limb_of_internal_capsule_R	IVW	4	0.112076	0.0341753	0.00104009	1.21229	0.750058	TRUE	5.71087e-55	dMRI
GLO1	25085_IDP_dMRI_TBSS_FA_Posterior_thalamic_radiation_L	IVW	6	-0.0326886	0.00627888	1.92835e-07	3.03081	0.695235	TRUE	1.67323e-148	dMRI
PKD2	25205_IDP_dMRI_TBSS_L1_Fornix	IVW	2	-0.240219	0.0738516	0.00114302	0.795102	0.372562	TRUE	1.58084e-09	dMRI
OMD	25457_IDP_dMRI_TBSS_ISOVF_Anterior_limb_of_internal_capsule_L	IVW	3	-0.274147	0.0512325	8.74478e-08	0.830562	0.660155	TRUE	1.43961e-12	dMRI
P4HB	25075_IDP_dMRI_TBSS_FA_Posterior_limb_of_internal_capsule_L	IVW	2	0.313677	0.0969777	0.00121842	0.0101141	0.919893	TRUE	1.72126e-06	dMRI
SCARF2	25139_IDP_dMRI_TBSS_MD_Cingulum_cingulate_gyrus_L	IVW	3	0.0821979	0.0242655	0.000705488	1.80017	0.406534	TRUE	1.69535e-87	dMRI
CTSF	25340_IDP_dMRI_TBSS_L3_Uncinate_fasciculus_R	IVW	7	-0.0823308	0.025275	0.00112437	4.69314	0.583728	TRUE	8.93744e-156	dMRI
IDI2	25304_IDP_dMRI_TBSS_L3_Medial_lemniscus_R	IVW	14	0.0840886	0.0133705	3.19316e-10	12.9891	0.448652	TRUE	1.3047e-257	dMRI
AOC3	25198_IDP_dMRI_TBSS_MO_Tapetum_R	IVW	20	-0.0475058	0.0098223	1.32128e-06	25.1435	0.155874	TRUE	0	dMRI
BTC	25404_IDP_dMRI_TBSS_OD_Superior_cerebellar_peduncle_R	IVW	9	0.0470688	0.0107597	1.21674e-05	8.0217	0.431353	TRUE	2.43508e-164	dMRI
AAMDC	25468_IDP_dMRI_TBSS_ISOVF_Posterior_thalamic_radiation_R	IVW	20	-0.0206992	0.00327914	2.74763e-10	18.6391	0.480195	TRUE	0	dMRI
EFNA1	25087_IDP_dMRI_TBSS_FA_Sagittal_stratum_L	IVW	6	0.0863647	0.0245089	0.000425381	7.83823	0.165379	TRUE	1.82057e-140	dMRI
ADAM9	25459_IDP_dMRI_TBSS_ISOVF_Posterior_limb_of_internal_capsule_L	IVW	7	0.181774	0.0341174	9.9361e-08	8.13907	0.228091	TRUE	2.07783e-37	dMRI
IL31RA	25325_IDP_dMRI_TBSS_L3_Posterior_thalamic_radiation_L	IVW	26	0.0346163	0.0050386	6.41011e-12	34.2032	0.103635	TRUE	0	dMRI
RECK	25308_IDP_dMRI_TBSS_L3_Superior_cerebellar_peduncle_R	IVW	8	-0.0806888	0.024935	0.00121231	11.5621	0.115912	TRUE	3.39669e-157	dMRI
CSF2	25175_IDP_dMRI_TBSS_MO_Anterior_corona_radiata_L	IVW	6	0.0477429	0.00727424	5.26354e-11	0.418673	0.9948	TRUE	2.13447e-160	dMRI
BCAN	25145_IDP_dMRI_TBSS_MD_Superior_longitudinal_fasciculus_L	IVW	2	0.216837	0.0443199	9.95343e-07	1.37853	0.240351	TRUE	1.22441e-33	dMRI
BTN1A1	25207_IDP_dMRI_TBSS_L1_Corticospinal_tract_L	IVW	6	-0.0399129	0.0075403	1.20142e-07	4.22833	0.517033	TRUE	2.21377e-177	dMRI
ADAM15	25134_IDP_dMRI_TBSS_MD_Sagittal_stratum_R	IVW	12	-0.0560263	0.00262711	6.48407e-101	11.8875	0.372155	TRUE	0	dMRI
APOH	25208_IDP_dMRI_TBSS_L1_Medial_lemniscus_R	IVW	15	0.0326016	0.0101552	0.00132574	12.1575	0.593658	TRUE	0	dMRI
TEF	25117_IDP_dMRI_TBSS_MD_Superior_cerebellar_peduncle_L	IVW	3	0.353989	0.0270586	4.15706e-39	0.529859	0.76726	TRUE	2.39666e-09	dMRI
COL2A1	25299_IDP_dMRI_TBSS_L3_Body_of_corpus_callosum	IVW	11	-0.0414933	0.00838366	7.44806e-07	9.9816	0.442109	TRUE	0	dMRI
PLXDC1	25479_IDP_dMRI_TBSS_ISOVF_Fornix_cres+Stria_terminalis_L	IVW	12	-0.0460195	0.0142548	0.00124506	8.25979	0.68986	TRUE	1.35534e-176	dMRI
GP1BA	25117_IDP_dMRI_TBSS_MD_Superior_cerebellar_peduncle_L	IVW	3	-0.173935	0.0381956	5.26896e-06	0.142104	0.931414	TRUE	4.46781e-24	dMRI
ENPP2	25227_IDP_dMRI_TBSS_L1_Posterior_corona_radiata_L	IVW	7	0.118784	0.0196674	1.54445e-09	4.03675	0.671702	TRUE	1.56989e-171	dMRI
GSN	25388_IDP_dMRI_TBSS_ICVF_Uncinate_fasciculus_R	IVW	9	0.0768383	0.022907	0.000795485	8.45134	0.390668	TRUE	1.08627e-70	dMRI
TNFSF13	25267_IDP_dMRI_TBSS_L2_Posterior_limb_of_internal_capsule_L	IVW	6	-0.0954102	0.0287848	0.000917731	6.60974	0.251319	TRUE	2.94681e-120	dMRI
ASPN	25177_IDP_dMRI_TBSS_MO_Superior_corona_radiata_L	IVW	7	-0.0739301	0.0181228	4.51508e-05	9.78792	0.133872	TRUE	3.03042e-252	dMRI
CD300LF	25372_IDP_dMRI_TBSS_ICVF_Posterior_thalamic_radiation_R	IVW	14	0.0299714	0.00846682	0.000400336	14.9978	0.307493	TRUE	1.558e-292	dMRI
TNFAIP8	25159_IDP_dMRI_TBSS_MO_Corticospinal_tract_L	IVW	2	0.283061	0.0596728	2.10005e-06	0.812172	0.367479	TRUE	1.48038e-08	dMRI
TIMP4	25260_IDP_dMRI_TBSS_L2_Superior_cerebellar_peduncle_R	IVW	9	-0.0457593	0.0108916	2.65323e-05	7.36214	0.498112	TRUE	3.64545e-238	dMRI
CXCL5	25172_IDP_dMRI_TBSS_MO_Retrolenticular_part_of_internal_capsule_R	IVW	8	0.0788527	0.019115	3.7045e-05	6.38865	0.495171	TRUE	1.27234e-244	dMRI
NFU1	25213_IDP_dMRI_TBSS_L1_Superior_cerebellar_peduncle_L	IVW	5	0.129816	0.0402114	0.00124512	3.97208	0.409798	TRUE	5.5521e-35	dMRI
LILRA3	25427_IDP_dMRI_TBSS_OD_Cingulum_cingulate_gyrus_L	IVW	7	-0.04764	0.01479	0.00127697	5.40308	0.493247	TRUE	1.99226e-221	dMRI
PKD2	25417_IDP_dMRI_TBSS_OD_Superior_corona_radiata_L	IVW	2	-0.288148	0.0845989	0.000659089	1.29033	0.255987	TRUE	3.51634e-09	dMRI
ADAM15	25264_IDP_dMRI_TBSS_L2_Anterior_limb_of_internal_capsule_R	IVW	12	-0.0191151	0.00328624	6.00116e-09	16.3551	0.128451	TRUE	0	dMRI
ITGB6	25394_IDP_dMRI_TBSS_OD_Genu_of_corpus_callosum	IVW	12	0.0678652	0.0155472	1.27064e-05	14.7592	0.19379	TRUE	2.63652e-279	dMRI
CD46	25366_IDP_dMRI_TBSS_ICVF_Anterior_corona_radiata_R	IVW	2	0.30358	0.0694001	1.21795e-05	1.23036	0.267337	TRUE	4.92619e-09	dMRI
GFRA1	25361_IDP_dMRI_TBSS_ICVF_Anterior_limb_of_internal_capsule_L	IVW	6	0.0323251	0.00730854	9.73748e-06	1.67316	0.892263	TRUE	7.06352e-110	dMRI
DTX3	25215_IDP_dMRI_TBSS_L1_Cerebral_peduncle_L	IVW	4	-0.230711	0.0549055	2.64611e-05	0.930703	0.818013	TRUE	4.29544e-18	dMRI
TPSAB1	25477_IDP_dMRI_TBSS_ISOVF_Cingulum_hippocampus_L	IVW	23	0.0324092	0.00778417	3.13438e-05	25.7062	0.264512	TRUE	0	dMRI
ADAM15	25221_IDP_dMRI_TBSS_L1_Retrolenticular_part_of_internal_capsule_L	IVW	12	-0.049358	0.00251239	6.2795e-86	9.83833	0.544986	TRUE	0	dMRI
CES3	25251_IDP_dMRI_TBSS_L2_Body_of_corpus_callosum	IVW	14	-0.0475129	0.0147795	0.00130548	13.5788	0.404163	TRUE	3.33862e-159	dMRI
RBPMS2	25241_IDP_dMRI_TBSS_L1_Superior_longitudinal_fasciculus_L	IVW	4	-0.134288	0.0206683	8.17773e-11	1.11793	0.772747	TRUE	1.09302e-17	dMRI
PRTG	25093_IDP_dMRI_TBSS_FA_Cingulum_hippocampus_L	IVW	14	0.049291	0.0149633	0.000987324	14.3573	0.349168	TRUE	5.04713e-269	dMRI
APCS	25253_IDP_dMRI_TBSS_L2_Fornix	IVW	5	0.0758774	0.0154047	8.41007e-07	4.13518	0.38802	TRUE	1.83837e-108	dMRI
ICAM3	25308_IDP_dMRI_TBSS_L3_Superior_cerebellar_peduncle_R	IVW	10	-0.0778458	0.0105502	1.59989e-13	5.39694	0.798425	TRUE	1.96661e-126	dMRI
ZBTB16	25337_IDP_dMRI_TBSS_L3_Superior_longitudinal_fasciculus_L	IVW	8	-0.0530149	0.0147692	0.000331246	5.39764	0.611558	TRUE	1.06778e-191	dMRI
SUGP1	25408_IDP_dMRI_TBSS_OD_Anterior_limb_of_internal_capsule_R	IVW	5	-0.102167	0.014685	3.47049e-12	1.22971	0.873183	TRUE	1.57909e-166	dMRI
PSRC1	25486_IDP_dMRI_TBSS_ISOVF_Tapetum_R	IVW	4	0.124913	0.0343769	0.000279473	1.25864	0.738977	TRUE	1.28785e-75	dMRI
RABEPK	25345_IDP_dMRI_TBSS_ICVF_Pontine_crossing_tract	IVW	4	0.163161	0.0458976	0.000378143	5.23703	0.155241	TRUE	2.42727e-42	dMRI
TGFBR3	25271_IDP_dMRI_TBSS_L2_Anterior_corona_radiata_L	IVW	6	-0.0558337	0.0142451	8.87305e-05	1.58953	0.902513	TRUE	4.25096e-59	dMRI
EIF4G3	25147_IDP_dMRI_TBSS_MD_Superior_fronto-occipital_fasciculus_L	IVW	2	0.181568	0.0456335	6.92559e-05	0.225355	0.63499	TRUE	2.25013e-10	dMRI
CNTN3	25446_IDP_dMRI_TBSS_ISOVF_Corticospinal_tract_R	IVW	12	-0.0627248	0.0160732	9.5226e-05	12.753	0.309773	TRUE	3.00514e-219	dMRI
CTSS	25086_IDP_dMRI_TBSS_FA_Sagittal_stratum_R	IVW	20	-0.0322036	0.00883315	0.000266597	26.3667	0.120292	TRUE	0	dMRI
IL1RL2	25241_IDP_dMRI_TBSS_L1_Superior_longitudinal_fasciculus_L	IVW	11	-0.0482776	0.0129608	0.000195394	11.4913	0.320545	TRUE	3.38045e-297	dMRI
TMEM25	25327_IDP_dMRI_TBSS_L3_Sagittal_stratum_L	IVW	10	-0.0391257	0.00895898	1.25844e-05	5.80577	0.75919	TRUE	0	dMRI
GUSB	25449_IDP_dMRI_TBSS_ISOVF_Medial_lemniscus_L	IVW	7	0.0715674	0.010634	1.69628e-11	2.16379	0.904035	TRUE	1.26526e-126	dMRI
PRCP	25382_IDP_dMRI_TBSS_ICVF_Fornix_cres+Stria_terminalis_R	IVW	2	0.374104	0.0871369	1.7605e-05	0.717191	0.397067	TRUE	1.46526e-06	dMRI
FCRLB	25277_IDP_dMRI_TBSS_L2_Posterior_thalamic_radiation_L	IVW	26	0.0274634	0.00696995	8.1394e-05	14.1953	0.95822	TRUE	0	dMRI
WWP2	25325_IDP_dMRI_TBSS_L3_Posterior_thalamic_radiation_L	IVW	6	0.129833	0.0191654	1.24976e-11	2.57618	0.764981	TRUE	1.60186e-132	dMRI
GBP2	25379_IDP_dMRI_TBSS_ICVF_Cingulum_cingulate_gyrus_L	IVW	4	-0.145239	0.0447593	0.00117492	0.146428	0.985735	TRUE	1.92157e-29	dMRI
NID2	25085_IDP_dMRI_TBSS_FA_Posterior_thalamic_radiation_L	IVW	15	-0.0214466	0.00636404	0.000751765	14.0263	0.447751	TRUE	4.25485e-271	dMRI
AFM	25465_IDP_dMRI_TBSS_ISOVF_Superior_corona_radiata_L	IVW	5	-0.132027	0.034458	0.000127351	1.39581	0.844923	TRUE	1.85519e-28	dMRI
BTN1A1	25067_IDP_dMRI_TBSS_FA_Inferior_cerebellar_peduncle_L	IVW	6	-0.0416277	0.00735776	1.53451e-08	5.5601	0.351401	TRUE	6.1124e-178	dMRI
FOXO1	25420_IDP_dMRI_TBSS_OD_Posterior_thalamic_radiation_R	IVW	3	-0.108567	0.0312716	0.00051709	2.52953	0.282306	TRUE	2.5402e-37	dMRI
LUZP2	25096_IDP_dMRI_TBSS_FA_Superior_longitudinal_fasciculus_R	IVW	8	-0.048096	0.0139116	0.000545687	7.31993	0.396346	TRUE	2.10261e-153	dMRI
FKBP1B	25365_IDP_dMRI_TBSS_ICVF_Retrolenticular_part_of_internal_capsule_L	IVW	9	-0.0842119	0.0252799	0.000864799	7.23577	0.511422	TRUE	2.9718e-170	dMRI
TFPI	25178_IDP_dMRI_TBSS_MO_Posterior_corona_radiata_R	IVW	15	0.0487836	0.00978158	6.1232e-07	12.4942	0.566679	TRUE	1.21588e-287	dMRI
TCN2	25312_IDP_dMRI_TBSS_L3_Anterior_limb_of_internal_capsule_R	IVW	23	-0.035937	0.0090225	6.80388e-05	18.2288	0.69234	TRUE	0	dMRI
GIPC2	25230_IDP_dMRI_TBSS_L1_Sagittal_stratum_R	IVW	8	0.0472405	0.00930803	3.87001e-07	1.75568	0.972119	TRUE	1.4105e-243	dMRI
FGF5	25228_IDP_dMRI_TBSS_L1_Posterior_thalamic_radiation_R	IVW	21	0.0353567	0.0108739	0.00114791	24.2706	0.230773	TRUE	5.17396e-282	dMRI
TOR1AIP1	25081_IDP_dMRI_TBSS_FA_Superior_corona_radiata_L	IVW	14	-0.0276321	0.00613673	6.70822e-06	9.50637	0.733716	TRUE	0	dMRI
CNTN3	25201_IDP_dMRI_TBSS_L1_Pontine_crossing_tract	IVW	12	-0.0525867	0.013979	0.000168674	9.34633	0.589958	TRUE	1.57761e-223	dMRI
INHBC	25206_IDP_dMRI_TBSS_L1_Corticospinal_tract_R	IVW	20	-0.0470094	0.0125951	0.0001897	17.9412	0.526372	TRUE	0	dMRI
CPVL	25278_IDP_dMRI_TBSS_L2_Sagittal_stratum_R	IVW	14	-0.0486884	0.01396	0.000487175	13.5373	0.407215	TRUE	4.76859e-270	dMRI
BTN1A1	25393_IDP_dMRI_TBSS_OD_Pontine_crossing_tract	IVW	6	-0.0509874	0.00673239	3.63425e-14	3.31536	0.651491	TRUE	1.9365e-192	dMRI
SCARF2	25160_IDP_dMRI_TBSS_MO_Medial_lemniscus_R	IVW	3	-0.0989335	0.0262354	0.000162604	3.90797	0.141708	TRUE	6.97114e-84	dMRI
PSTPIP2	25124_IDP_dMRI_TBSS_MD_Retrolenticular_part_of_internal_capsule_R	IVW	3	0.149556	0.0412543	0.000288727	0.291097	0.864548	TRUE	1.07767e-41	dMRI
WWP2	25372_IDP_dMRI_TBSS_ICVF_Posterior_thalamic_radiation_R	IVW	6	-0.0662744	0.0204881	0.00121738	5.32534	0.377479	TRUE	1.24646e-151	dMRI
PLXDC1	25143_IDP_dMRI_TBSS_MD_Fornix_cres+Stria_terminalis_L	IVW	12	-0.0692093	0.0140533	8.44559e-07	4.25511	0.961852	TRUE	1.1611e-170	dMRI
PRKAR2A	25389_IDP_dMRI_TBSS_ICVF_Uncinate_fasciculus_L	IVW	5	0.160957	0.0159428	5.75978e-24	4.4897	0.343771	TRUE	4.80862e-18	dMRI
GNLY	25341_IDP_dMRI_TBSS_L3_Uncinate_fasciculus_L	IVW	17	0.0649653	0.0166842	9.86779e-05	20.4113	0.202265	TRUE	8.90583e-206	dMRI
GFRA1	25111_IDP_dMRI_TBSS_MD_Corticospinal_tract_L	IVW	6	0.0290624	0.00773734	0.000172568	1.44728	0.919072	TRUE	2.7131e-108	dMRI
LDLRAP1	25417_IDP_dMRI_TBSS_OD_Superior_corona_radiata_L	IVW	2	-0.219154	0.0305616	7.4512e-13	0.135161	0.713139	TRUE	3.65612e-11	dMRI
FGF2	25083_IDP_dMRI_TBSS_FA_Posterior_corona_radiata_L	IVW	14	0.0289531	0.00789517	0.000245233	3.02504	0.997843	TRUE	0	dMRI
ADAM15	25416_IDP_dMRI_TBSS_OD_Superior_corona_radiata_R	IVW	12	0.0417402	0.00293959	9.25053e-46	13.2247	0.278891	TRUE	0	dMRI
SERPING1	25262_IDP_dMRI_TBSS_L2_Cerebral_peduncle_R	IVW	15	0.0390522	0.012093	0.00124083	8.4548	0.864314	TRUE	1.43963e-229	dMRI
ADAM15	25123_IDP_dMRI_TBSS_MD_Posterior_limb_of_internal_capsule_L	IVW	12	-0.0356218	0.00297805	5.65574e-33	14.8969	0.187266	TRUE	0	dMRI
LEG1	25329_IDP_dMRI_TBSS_L3_External_capsule_L	IVW	4	0.040948	0.0126972	0.00125988	2.26568	0.519127	TRUE	1.56189e-203	dMRI
RNF43	25471_IDP_dMRI_TBSS_ISOVF_Sagittal_stratum_L	IVW	5	0.174801	0.0258769	1.42739e-11	0.997223	0.910217	TRUE	5.8594e-32	dMRI
BCHE	25168_IDP_dMRI_TBSS_MO_Anterior_limb_of_internal_capsule_R	IVW	25	-0.0409958	0.00700418	4.82637e-09	25.4715	0.380512	TRUE	0	dMRI
TGFBR3	25157_IDP_dMRI_TBSS_MO_Fornix	IVW	6	0.134801	0.0159106	2.40335e-17	5.16137	0.396506	TRUE	5.35644e-54	dMRI
CA4	25189_IDP_dMRI_TBSS_MO_Cingulum_hippocampus_L	IVW	17	-0.0524861	0.00763406	6.1882e-12	22.1028	0.139902	TRUE	4.8983e-305	dMRI
RECK	25093_IDP_dMRI_TBSS_FA_Cingulum_hippocampus_L	IVW	8	0.0969034	0.0192168	4.59136e-07	7.17421	0.410969	TRUE	3.21675e-145	dMRI
MANF	25448_IDP_dMRI_TBSS_ISOVF_Medial_lemniscus_R	IVW	4	-0.153409	0.0363788	2.47576e-05	1.31234	0.726205	TRUE	8.78339e-15	dMRI
GFRA1	25339_IDP_dMRI_TBSS_L3_Superior_fronto-occipital_fasciculus_L	IVW	6	-0.0494208	0.00889258	2.7361e-08	8.09383	0.15114	TRUE	6.16752e-101	dMRI
UROS	25287_IDP_dMRI_TBSS_L2_Fornix_cres+Stria_terminalis_L	IVW	2	-0.167857	0.0295156	1.29251e-08	0.0144449	0.904335	TRUE	3.41539e-22	dMRI
FKBP1B	25059_IDP_dMRI_TBSS_FA_Body_of_corpus_callosum	IVW	9	-0.0870959	0.024664	0.000413522	2.06068	0.979095	TRUE	9.22592e-166	dMRI
EIF4G3	25267_IDP_dMRI_TBSS_L2_Posterior_limb_of_internal_capsule_L	IVW	2	-0.319858	0.0494148	9.61331e-11	0.740727	0.389428	TRUE	1.1751e-07	dMRI
NHLRC3	25180_IDP_dMRI_TBSS_MO_Posterior_thalamic_radiation_R	IVW	8	-0.0571413	0.017689	0.00123648	8.72399	0.273085	TRUE	3.14065e-225	dMRI
UBE2L6	25197_IDP_dMRI_TBSS_MO_Uncinate_fasciculus_L	IVW	7	-0.0883436	0.0240966	0.000246161	4.69774	0.583122	TRUE	1.26974e-173	dMRI
GSTT2B	25212_IDP_dMRI_TBSS_L1_Superior_cerebellar_peduncle_R	IVW	20	0.0255721	0.00676208	0.000155761	16.7964	0.603659	TRUE	0	dMRI
CLEC4M	25222_IDP_dMRI_TBSS_L1_Anterior_corona_radiata_R	IVW	3	0.0604016	0.0188496	0.00135346	3.33512	0.188707	TRUE	5.44703e-186	dMRI
RALB	25133_IDP_dMRI_TBSS_MD_Posterior_thalamic_radiation_L	IVW	3	0.180215	0.0374448	1.48826e-06	3.86492	0.144791	TRUE	6.09316e-25	dMRI
CD101	25070_IDP_dMRI_TBSS_FA_Cerebral_peduncle_R	IVW	25	0.039797	0.0114795	0.000526728	33.0756	0.102487	TRUE	0	dMRI
CRACR2A	25409_IDP_dMRI_TBSS_OD_Anterior_limb_of_internal_capsule_L	IVW	3	0.160486	0.0473809	0.000706222	1.92113	0.382676	TRUE	1.87555e-37	dMRI
CLPS	25212_IDP_dMRI_TBSS_L1_Superior_cerebellar_peduncle_R	IVW	26	0.0393874	0.00771279	3.27727e-07	27.716	0.321093	TRUE	0	dMRI
IGF1R	25177_IDP_dMRI_TBSS_MO_Superior_corona_radiata_L	IVW	2	0.212371	0.0613797	0.000540276	1.99886	0.157417	TRUE	6.9855e-18	dMRI
GCHFR	25409_IDP_dMRI_TBSS_OD_Anterior_limb_of_internal_capsule_L	IVW	4	0.138359	0.0425426	0.00114499	1.77764	0.619813	TRUE	3.05549e-32	dMRI
IL18BP	25442_IDP_dMRI_TBSS_ISOVF_Genu_of_corpus_callosum	IVW	2	0.322907	0.094535	0.000636098	1.21165	0.271005	TRUE	0.000270159	dMRI
TNFAIP8	25346_IDP_dMRI_TBSS_ICVF_Genu_of_corpus_callosum	IVW	2	-0.277544	0.0587101	2.27447e-06	1.22134	0.269097	TRUE	1.84947e-08	dMRI
VCAM1	25312_IDP_dMRI_TBSS_L3_Anterior_limb_of_internal_capsule_R	IVW	2	-0.215265	0.0586128	0.000240033	0.0281905	0.866662	TRUE	2.77963e-12	dMRI
CCS	25429_IDP_dMRI_TBSS_OD_Cingulum_hippocampus_L	IVW	13	-0.0464434	0.0124678	0.000195267	18.4441	0.102858	TRUE	0	dMRI
TNFRSF11A	25447_IDP_dMRI_TBSS_ISOVF_Corticospinal_tract_L	IVW	11	0.0902435	0.0135812	3.03768e-11	15.3907	0.118454	TRUE	6.74734e-291	dMRI
CSF2	25113_IDP_dMRI_TBSS_MD_Medial_lemniscus_L	IVW	6	-0.0430473	0.00787229	4.54608e-08	6.36469	0.272332	TRUE	1.3878e-150	dMRI
SEMA3F	25253_IDP_dMRI_TBSS_L2_Fornix	IVW	8	0.161446	0.0158063	1.71633e-24	6.83034	0.446756	TRUE	5.41445e-115	dMRI
RALB	25340_IDP_dMRI_TBSS_L3_Uncinate_fasciculus_R	IVW	3	0.171987	0.0404294	2.09978e-05	1.69193	0.429144	TRUE	3.8727e-26	dMRI
SEMA6C	25187_IDP_dMRI_TBSS_MO_Cingulum_cingulate_gyrus_L	IVW	2	0.270911	0.0554556	1.03335e-06	0.0198941	0.887833	TRUE	9.6136e-11	dMRI
ICAM3	25106_IDP_dMRI_TBSS_MD_Genu_of_corpus_callosum	IVW	10	-0.0438055	0.00946176	3.66125e-06	9.07985	0.429937	TRUE	8.07253e-129	dMRI
HEXIM1	25462_IDP_dMRI_TBSS_ISOVF_Anterior_corona_radiata_R	IVW	4	0.241287	0.0748998	0.00127538	1.87706	0.59831	TRUE	5.48581e-19	dMRI
ENTPD6	25205_IDP_dMRI_TBSS_L1_Fornix	IVW	18	0.0427177	0.00309573	2.58665e-43	17.3956	0.427891	TRUE	0	dMRI
NID2	25439_IDP_dMRI_TBSS_OD_Tapetum_L	IVW	15	0.0257242	0.0077557	0.000910521	18.77	0.173926	TRUE	1.9953e-266	dMRI
B4GAT1	25225_IDP_dMRI_TBSS_L1_Superior_corona_radiata_L	IVW	7	0.0651258	0.0179054	0.000275595	3.95167	0.683217	TRUE	4.08728e-157	dMRI
IL31RA	25431_IDP_dMRI_TBSS_OD_Fornix_cres+Stria_terminalis_L	IVW	26	0.0140733	0.00434778	0.00120838	26.6065	0.375825	TRUE	0	dMRI
ADH4	25192_IDP_dMRI_TBSS_MO_Superior_longitudinal_fasciculus_R	IVW	3	0.227559	0.0537013	2.26034e-05	1.42571	0.490244	TRUE	3.80211e-28	dMRI
ADH4	25432_IDP_dMRI_TBSS_OD_Superior_longitudinal_fasciculus_R	IVW	3	-0.290855	0.0536542	5.92921e-08	2.58892	0.274046	TRUE	5.18561e-24	dMRI
SERPINI1	25300_IDP_dMRI_TBSS_L3_Splenium_of_corpus_callosum	IVW	10	0.0607099	0.017913	0.000701103	6.21162	0.718565	TRUE	1.09221e-176	dMRI
PER3	25351_IDP_dMRI_TBSS_ICVF_Corticospinal_tract_L	IVW	9	0.0684324	0.0205119	0.000849223	9.89708	0.272324	TRUE	6.49447e-189	dMRI
LHPP	25246_IDP_dMRI_TBSS_L1_Tapetum_R	IVW	6	-0.0577946	0.0171695	0.000762343	3.25122	0.661317	TRUE	1.45144e-163	dMRI
PEAR1	25448_IDP_dMRI_TBSS_ISOVF_Medial_lemniscus_R	IVW	4	-0.12078	0.0343204	0.000432884	2.29406	0.51366	TRUE	1.08818e-74	dMRI
EIF4G3	25392_IDP_dMRI_TBSS_OD_Middle_cerebellar_peduncle	IVW	2	-0.299628	0.0420773	1.07234e-12	0.070015	0.791315	TRUE	2.0805e-07	dMRI
NECTIN4	25129_IDP_dMRI_TBSS_MD_Superior_corona_radiata_L	IVW	9	0.075488	0.0204985	0.000230853	6.31103	0.612435	TRUE	5.65651e-115	dMRI
TP53I3	25242_IDP_dMRI_TBSS_L1_Superior_fronto-occipital_fasciculus_R	IVW	14	0.0419122	0.0112414	0.00019272	14.4324	0.344112	TRUE	0	dMRI
AARSD1	25362_IDP_dMRI_TBSS_ICVF_Posterior_limb_of_internal_capsule_R	IVW	3	0.149562	0.0291757	2.95536e-07	1.41093	0.493878	TRUE	1.83225e-34	dMRI
CDH3	25171_IDP_dMRI_TBSS_MO_Posterior_limb_of_internal_capsule_L	IVW	4	-0.106721	0.0225905	2.31082e-06	0.720364	0.868404	TRUE	2.84431e-22	dMRI
HSDL2	25325_IDP_dMRI_TBSS_L3_Posterior_thalamic_radiation_L	IVW	11	0.0409217	0.0121076	0.000725315	12.0639	0.280801	TRUE	1.27797e-278	dMRI
INHBC	25405_IDP_dMRI_TBSS_OD_Superior_cerebellar_peduncle_L	IVW	20	0.0472687	0.0119109	7.23168e-05	15.6542	0.680214	TRUE	0	dMRI
RECK	25364_IDP_dMRI_TBSS_ICVF_Retrolenticular_part_of_internal_capsule_R	IVW	8	0.105116	0.0220695	1.90787e-06	9.23716	0.236075	TRUE	3.99655e-152	dMRI
SDCCAG8	25486_IDP_dMRI_TBSS_ISOVF_Tapetum_R	IVW	5	-0.0777616	0.0177164	1.13752e-05	1.17869	0.881594	TRUE	2.43866e-115	dMRI
AMN	25153_IDP_dMRI_TBSS_MO_Pontine_crossing_tract	IVW	28	0.0548498	0.0139117	8.05612e-05	32.5778	0.211362	TRUE	0	dMRI
RSPO3	25160_IDP_dMRI_TBSS_MO_Medial_lemniscus_R	IVW	10	-0.165435	0.0239336	4.77103e-12	3.6496	0.932927	TRUE	5.68331e-73	dMRI
GDNF	25192_IDP_dMRI_TBSS_MO_Superior_longitudinal_fasciculus_R	IVW	8	0.0462344	0.0128629	0.000325156	1.58677	0.979153	TRUE	2.87725e-241	dMRI
PILRA	25389_IDP_dMRI_TBSS_ICVF_Uncinate_fasciculus_L	IVW	20	0.0176521	0.00470515	0.000175669	16.6917	0.610745	TRUE	0	dMRI
GFRA1	25303_IDP_dMRI_TBSS_L3_Corticospinal_tract_L	IVW	6	0.0557654	0.00768505	3.97683e-13	2.90028	0.715357	TRUE	2.90479e-103	dMRI
UROS	25128_IDP_dMRI_TBSS_MD_Superior_corona_radiata_R	IVW	2	-0.19334	0.0293148	4.24425e-11	0.0044611	0.946748	TRUE	9.04835e-21	dMRI
FSTL3	25138_IDP_dMRI_TBSS_MD_Cingulum_cingulate_gyrus_R	IVW	2	0.268825	0.0795303	0.000724425	0.696476	0.40397	TRUE	2.30526e-08	dMRI
MEGF10	25084_IDP_dMRI_TBSS_FA_Posterior_thalamic_radiation_R	IVW	14	-0.0694686	0.0150784	4.08239e-06	17.7064	0.16899	TRUE	0	dMRI
FGF2	25486_IDP_dMRI_TBSS_ISOVF_Tapetum_R	IVW	14	-0.0428169	0.00832435	2.69555e-07	15.1209	0.299869	TRUE	0	dMRI
CRNN	25302_IDP_dMRI_TBSS_L3_Corticospinal_tract_R	IVW	21	-0.0311705	0.00890473	0.000464477	24.6021	0.217079	TRUE	0	dMRI
CFHR5	25445_IDP_dMRI_TBSS_ISOVF_Fornix	IVW	26	0.0276298	0.00817137	0.000721463	31.8186	0.163329	TRUE	0	dMRI
PDE5A	25326_IDP_dMRI_TBSS_L3_Sagittal_stratum_R	IVW	4	-0.098051	0.0157237	4.49299e-10	2.88644	0.409468	TRUE	3.17844e-74	dMRI
THSD1	25455_IDP_dMRI_TBSS_ISOVF_Cerebral_peduncle_L	IVW	9	0.0939552	0.0116264	6.41513e-16	10.949	0.204608	TRUE	1.0137e-50	dMRI
ADGRB3	25417_IDP_dMRI_TBSS_OD_Superior_corona_radiata_L	IVW	42	-0.0194601	0.00454467	1.85249e-05	51.8983	0.118391	TRUE	0	dMRI
SULT1A1	25148_IDP_dMRI_TBSS_MD_Uncinate_fasciculus_R	IVW	6	-0.127909	0.0306609	3.0231e-05	1.40125	0.924176	TRUE	7.78253e-42	dMRI
FSTL1	25244_IDP_dMRI_TBSS_L1_Uncinate_fasciculus_R	IVW	4	0.078304	0.0224933	0.000499137	1.84648	0.604873	TRUE	1.51041e-51	dMRI
PRKAR2A	25427_IDP_dMRI_TBSS_OD_Cingulum_cingulate_gyrus_L	IVW	5	0.399724	0.0212387	5.12763e-79	7.47669	0.112741	TRUE	5.41711e-10	dMRI
BTN1A1	25178_IDP_dMRI_TBSS_MO_Posterior_corona_radiata_R	IVW	6	-0.0466495	0.00719173	8.78236e-11	3.25392	0.660904	TRUE	2.87758e-192	dMRI
MITD1	25335_IDP_dMRI_TBSS_L3_Fornix_cres+Stria_terminalis_L	IVW	2	0.190225	0.0571798	0.000878547	0.00921446	0.923527	TRUE	2.14067e-10	dMRI
LUZP2	25440_IDP_dMRI_TBSS_ISOVF_Middle_cerebellar_peduncle	IVW	8	0.0434126	0.0130389	0.000870167	2.46739	0.929533	TRUE	9.29042e-169	dMRI
AAMDC	25102_IDP_dMRI_TBSS_FA_Tapetum_R	IVW	20	0.0248033	0.00372144	2.64716e-11	22.8197	0.245376	TRUE	0	dMRI
PROC	25400_IDP_dMRI_TBSS_OD_Medial_lemniscus_R	IVW	4	0.11286	0.0352256	0.00135568	0.994259	0.802641	TRUE	1.48106e-71	dMRI
PRKAR2A	25380_IDP_dMRI_TBSS_ICVF_Cingulum_hippocampus_R	IVW	5	0.151585	0.0152377	2.57226e-23	0.196641	0.995472	TRUE	2.23356e-17	dMRI
RALB	25177_IDP_dMRI_TBSS_MO_Superior_corona_radiata_L	IVW	3	0.174316	0.0394386	9.87299e-06	2.02146	0.363954	TRUE	1.96259e-25	dMRI
RBPMS2	25357_IDP_dMRI_TBSS_ICVF_Superior_cerebellar_peduncle_L	IVW	4	-0.144883	0.0216022	1.98884e-11	2.03985	0.564176	TRUE	2.42252e-19	dMRI
SCARF2	25375_IDP_dMRI_TBSS_ICVF_Sagittal_stratum_L	IVW	3	-0.0995717	0.0256965	0.000106663	0.0744852	0.963442	TRUE	2.59647e-86	dMRI
MANF	25310_IDP_dMRI_TBSS_L3_Cerebral_peduncle_R	IVW	4	0.164844	0.0365363	6.42868e-06	1.14762	0.765593	TRUE	1.12236e-14	dMRI
NCAN	25080_IDP_dMRI_TBSS_FA_Superior_corona_radiata_R	IVW	5	0.176441	0.0385506	4.71964e-06	1.67809	0.794694	TRUE	2.08991e-63	dMRI
EPHA2	25341_IDP_dMRI_TBSS_L3_Uncinate_fasciculus_L	IVW	3	0.198358	0.0537862	0.000226117	0.310094	0.856375	TRUE	2.57873e-30	dMRI
TMEM132A	25245_IDP_dMRI_TBSS_L1_Uncinate_fasciculus_L	IVW	9	-0.0751769	0.0216657	0.000520749	11.728	0.163761	TRUE	5.1566e-183	dMRI
SERPING1	25432_IDP_dMRI_TBSS_OD_Superior_longitudinal_fasciculus_R	IVW	15	-0.0952582	0.0123144	1.02967e-14	11.3017	0.662187	TRUE	1.75442e-202	dMRI
TEF	25355_IDP_dMRI_TBSS_ICVF_Inferior_cerebellar_peduncle_L	IVW	3	-0.188056	0.0288749	7.37741e-11	1.97849	0.371858	TRUE	4.21491e-17	dMRI
NPTX1	25227_IDP_dMRI_TBSS_L1_Posterior_corona_radiata_L	IVW	12	-0.038167	0.0113296	0.000754988	14.1607	0.224229	TRUE	2.34611e-252	dMRI
MAN1A2	25288_IDP_dMRI_TBSS_L2_Superior_longitudinal_fasciculus_R	IVW	8	0.0749241	0.0206159	0.000278759	9.00784	0.252094	TRUE	2.62238e-137	dMRI
AAMDC	25224_IDP_dMRI_TBSS_L1_Superior_corona_radiata_R	IVW	20	0.0270215	0.00359611	5.73107e-14	25.969	0.131055	TRUE	0	dMRI
AARSD1	25198_IDP_dMRI_TBSS_MO_Tapetum_R	IVW	3	0.150643	0.0298857	4.64e-07	1.49915	0.472567	TRUE	6.39587e-34	dMRI
PLAU	25404_IDP_dMRI_TBSS_OD_Superior_cerebellar_peduncle_R	IVW	8	0.111427	0.0212129	1.49789e-07	5.04134	0.654918	TRUE	1.05305e-37	dMRI
ERBB2	25084_IDP_dMRI_TBSS_FA_Posterior_thalamic_radiation_R	IVW	11	-0.0588755	0.018157	0.00118457	4.11094	0.942204	TRUE	1.11264e-131	dMRI
SPON1	25085_IDP_dMRI_TBSS_FA_Posterior_thalamic_radiation_L	IVW	14	-0.0493581	0.0142487	0.000532143	13.2018	0.43235	TRUE	2.59862e-164	dMRI
ARSA	25440_IDP_dMRI_TBSS_ISOVF_Middle_cerebellar_peduncle	IVW	10	0.0466836	0.012256	0.000139509	3.19927	0.955867	TRUE	2.49708e-228	dMRI
SPON1	25247_IDP_dMRI_TBSS_L1_Tapetum_L	IVW	14	0.0641628	0.0144067	8.44094e-06	11.3283	0.583334	TRUE	6.74946e-162	dMRI
TIMP4	25455_IDP_dMRI_TBSS_ISOVF_Cerebral_peduncle_L	IVW	9	-0.0515394	0.0139576	0.000221994	13.1283	0.107512	TRUE	8.03686e-233	dMRI
ATP5IF1	25417_IDP_dMRI_TBSS_OD_Superior_corona_radiata_L	IVW	3	0.154242	0.0401553	0.000122464	0.0634986	0.968749	TRUE	3.23123e-25	dMRI
BCAN	25351_IDP_dMRI_TBSS_ICVF_Corticospinal_tract_L	IVW	2	-0.200652	0.0456487	1.10486e-05	0.153107	0.695584	TRUE	8.56754e-37	dMRI
ITGAV	25094_IDP_dMRI_TBSS_FA_Fornix_cres+Stria_terminalis_R	IVW	9	0.0883353	0.0221318	6.57055e-05	4.28162	0.830862	TRUE	1.27505e-72	dMRI
PRSS8	25475_IDP_dMRI_TBSS_ISOVF_Cingulum_cingulate_gyrus_L	IVW	4	0.194176	0.0563835	0.000573525	3.36763	0.33834	TRUE	1.94965e-34	dMRI
AMN	25094_IDP_dMRI_TBSS_FA_Fornix_cres+Stria_terminalis_R	IVW	28	0.0398845	0.0117491	0.000687063	23.5419	0.655585	TRUE	0	dMRI
PENK	25176_IDP_dMRI_TBSS_MO_Superior_corona_radiata_R	IVW	8	-0.0770552	0.0238256	0.00122015	9.05038	0.249059	TRUE	2.45475e-140	dMRI
PILRA	25271_IDP_dMRI_TBSS_L2_Anterior_corona_radiata_L	IVW	20	-0.0274449	0.00474887	7.50333e-09	21.2022	0.325738	TRUE	0	dMRI
NINJ1	25464_IDP_dMRI_TBSS_ISOVF_Superior_corona_radiata_R	IVW	6	0.086568	0.0227153	0.000138405	4.86021	0.433178	TRUE	2.65658e-97	dMRI
ITIH3	25211_IDP_dMRI_TBSS_L1_Inferior_cerebellar_peduncle_L	IVW	7	-0.0378348	0.0103716	0.000264375	6.59464	0.359965	TRUE	0	dMRI
EIF4G3	25342_IDP_dMRI_TBSS_L3_Tapetum_R	IVW	2	0.178858	0.0474705	0.000164717	0.805103	0.369572	TRUE	2.29437e-10	dMRI
ITIH3	25074_IDP_dMRI_TBSS_FA_Posterior_limb_of_internal_capsule_R	IVW	7	0.0442582	0.0107455	3.80925e-05	3.70224	0.716896	TRUE	0	dMRI
SELE	25382_IDP_dMRI_TBSS_ICVF_Fornix_cres+Stria_terminalis_R	IVW	2	-0.125922	0.0366661	0.000594129	0.00112873	0.973199	TRUE	1.46191e-19	dMRI
GC	25415_IDP_dMRI_TBSS_OD_Anterior_corona_radiata_L	IVW	29	0.033104	0.0101553	0.001115	31.0472	0.314989	TRUE	0	dMRI
THBS2	25307_IDP_dMRI_TBSS_L3_Inferior_cerebellar_peduncle_L	IVW	8	-0.0665879	0.0164535	5.18733e-05	5.88708	0.552994	TRUE	2.34685e-151	dMRI
FN1	25083_IDP_dMRI_TBSS_FA_Posterior_corona_radiata_L	IVW	5	0.0754173	0.0222279	0.000691525	6.07099	0.193909	TRUE	1.35771e-97	dMRI
RARRES1	25422_IDP_dMRI_TBSS_OD_Sagittal_stratum_R	IVW	12	0.0445008	0.0108307	3.9775e-05	10.2676	0.506488	TRUE	0	dMRI
GIPC2	25228_IDP_dMRI_TBSS_L1_Posterior_thalamic_radiation_R	IVW	8	0.067953	0.00983857	4.95739e-12	4.74395	0.691177	TRUE	1.00711e-235	dMRI
ADAMTS8	25075_IDP_dMRI_TBSS_FA_Posterior_limb_of_internal_capsule_L	IVW	8	-0.0595761	0.0180906	0.000990501	6.91129	0.438174	TRUE	2.54469e-164	dMRI
SPESP1	25063_IDP_dMRI_TBSS_FA_Corticospinal_tract_L	IVW	7	0.115776	0.0348626	0.000897182	3.20837	0.782276	TRUE	8.2286e-54	dMRI
GFAP	25156_IDP_dMRI_TBSS_MO_Splenium_of_corpus_callosum	IVW	6	0.164571	0.0299703	3.99323e-08	3.85068	0.571109	TRUE	2.34427e-34	dMRI
PIK3IP1	25399_IDP_dMRI_TBSS_OD_Corticospinal_tract_L	IVW	8	0.0508193	0.0148627	0.000627935	5.76132	0.567879	TRUE	9.10367e-258	dMRI
TMEM25	25370_IDP_dMRI_TBSS_ICVF_Posterior_corona_radiata_R	IVW	10	0.0434084	0.00900171	1.41958e-06	5.48653	0.790003	TRUE	0	dMRI
MANF	25360_IDP_dMRI_TBSS_ICVF_Anterior_limb_of_internal_capsule_R	IVW	4	-0.206616	0.0353269	4.95475e-09	2.16874	0.538132	TRUE	6.78684e-11	dMRI
TG	25231_IDP_dMRI_TBSS_L1_Sagittal_stratum_L	IVW	3	0.155816	0.0395937	8.30675e-05	0.115188	0.944033	TRUE	6.2189e-17	dMRI
MAN1A2	25470_IDP_dMRI_TBSS_ISOVF_Sagittal_stratum_R	IVW	8	-0.0713965	0.017015	2.71566e-05	4.11112	0.766893	TRUE	9.43317e-146	dMRI
ATP5IF1	25170_IDP_dMRI_TBSS_MO_Posterior_limb_of_internal_capsule_R	IVW	3	-0.146007	0.0420383	0.000514317	0.284614	0.867355	TRUE	2.76607e-26	dMRI
MDK	25077_IDP_dMRI_TBSS_FA_Retrolenticular_part_of_internal_capsule_L	IVW	6	-0.171157	0.0316174	6.18527e-08	2.98663	0.702047	TRUE	2.48433e-48	dMRI
FSTL3	25086_IDP_dMRI_TBSS_FA_Sagittal_stratum_R	IVW	2	-0.303857	0.088689	0.000612327	2.0764	0.149593	TRUE	6.52465e-08	dMRI
CD5L	25107_IDP_dMRI_TBSS_MD_Body_of_corpus_callosum	IVW	3	0.0812189	0.0204111	6.91611e-05	0.0166486	0.99171	TRUE	2.06047e-86	dMRI
LTBP2	25076_IDP_dMRI_TBSS_FA_Retrolenticular_part_of_internal_capsule_R	IVW	5	0.235207	0.0408643	8.62308e-09	1.64437	0.800796	TRUE	2.38942e-50	dMRI
RECK	25123_IDP_dMRI_TBSS_MD_Posterior_limb_of_internal_capsule_L	IVW	8	-0.0805116	0.0229443	0.000449798	11.2052	0.129916	TRUE	4.76992e-155	dMRI
TGOLN2	25060_IDP_dMRI_TBSS_FA_Splenium_of_corpus_callosum	IVW	13	-0.0439952	0.0129977	0.000712166	7.88988	0.793675	TRUE	1.10111e-205	dMRI
ADAM15	25322_IDP_dMRI_TBSS_L3_Posterior_corona_radiata_R	IVW	12	-0.0208483	0.00254091	2.30497e-16	9.46007	0.579505	TRUE	0	dMRI
PAM	25285_IDP_dMRI_TBSS_L2_Cingulum_hippocampus_L	IVW	23	0.0208837	0.0063386	0.000985337	21.532	0.488103	TRUE	0	dMRI
TIE1	25254_IDP_dMRI_TBSS_L2_Corticospinal_tract_R	IVW	3	0.111816	0.0302264	0.000216198	3.37671	0.184824	TRUE	1.85834e-62	dMRI
EIF4G3	25406_IDP_dMRI_TBSS_OD_Cerebral_peduncle_R	IVW	2	-0.381553	0.0481021	2.1541e-15	0.00803072	0.928594	TRUE	1.2978e-06	dMRI
CNTN2	25101_IDP_dMRI_TBSS_FA_Uncinate_fasciculus_L	IVW	17	0.0303517	0.0093236	0.00113248	19.0963	0.263703	TRUE	0	dMRI
SDCCAG8	25141_IDP_dMRI_TBSS_MD_Cingulum_hippocampus_L	IVW	5	-0.0758294	0.0181696	3.00049e-05	4.32056	0.364358	TRUE	4.36603e-113	dMRI
ITIH3	25429_IDP_dMRI_TBSS_OD_Cingulum_hippocampus_L	IVW	7	0.0643241	0.0097621	4.42311e-11	1.85766	0.932313	TRUE	0	dMRI
RBPMS2	25446_IDP_dMRI_TBSS_ISOVF_Corticospinal_tract_R	IVW	4	-0.111524	0.0219881	3.93661e-07	2.03532	0.565108	TRUE	5.16202e-17	dMRI
CCDC134	25250_IDP_dMRI_TBSS_L2_Genu_of_corpus_callosum	IVW	3	0.226617	0.0575959	8.33332e-05	0.0953898	0.953425	TRUE	2.06828e-10	dMRI
CTSB	25058_IDP_dMRI_TBSS_FA_Genu_of_corpus_callosum	IVW	7	-0.042704	0.00717354	2.63292e-09	4.50342	0.608883	TRUE	0	dMRI
ADAMTS4	25451_IDP_dMRI_TBSS_ISOVF_Inferior_cerebellar_peduncle_L	IVW	2	-0.163444	0.0461572	0.00039856	0.0202131	0.886944	TRUE	1.94043e-23	dMRI
SPINK8	25290_IDP_dMRI_TBSS_L2_Superior_fronto-occipital_fasciculus_R	IVW	9	-0.038259	0.0110997	0.000567157	11.1958	0.190848	TRUE	0	dMRI
NOTCH2	25163_IDP_dMRI_TBSS_MO_Inferior_cerebellar_peduncle_L	IVW	5	-0.176732	0.0382564	3.84364e-06	6.56903	0.160492	TRUE	2.97276e-34	dMRI
GBP2	25380_IDP_dMRI_TBSS_ICVF_Cingulum_hippocampus_R	IVW	4	-0.166266	0.044495	0.000186418	1.45552	0.692573	TRUE	5.9511e-27	dMRI
SPINT1	25377_IDP_dMRI_TBSS_ICVF_External_capsule_L	IVW	12	0.0501289	0.0112321	8.0821e-06	13.8734	0.240077	TRUE	0	dMRI
FBLN2	25420_IDP_dMRI_TBSS_OD_Posterior_thalamic_radiation_R	IVW	4	0.103704	0.0314426	0.000973032	1.31709	0.725079	TRUE	1.12089e-75	dMRI
CSF2	25274_IDP_dMRI_TBSS_L2_Posterior_corona_radiata_R	IVW	6	-0.0878006	0.00706297	1.77116e-35	2.03206	0.844691	TRUE	1.90445e-147	dMRI
ACY3	25428_IDP_dMRI_TBSS_OD_Cingulum_hippocampus_R	IVW	12	0.048129	0.0148842	0.0012226	3.99618	0.970029	TRUE	2.88004e-190	dMRI
REG4	25346_IDP_dMRI_TBSS_ICVF_Genu_of_corpus_callosum	IVW	7	-0.0863543	0.0195557	1.00635e-05	0.902672	0.989034	TRUE	2.35305e-100	dMRI
RBPMS2	25288_IDP_dMRI_TBSS_L2_Superior_longitudinal_fasciculus_R	IVW	4	-0.168588	0.0210832	1.28197e-15	2.28913	0.514607	TRUE	4.04262e-15	dMRI
CBS	25463_IDP_dMRI_TBSS_ISOVF_Anterior_corona_radiata_L	IVW	3	-0.182901	0.0520693	0.000443674	1.06911	0.585931	TRUE	1.52027e-24	dMRI
SELE	25193_IDP_dMRI_TBSS_MO_Superior_longitudinal_fasciculus_L	IVW	2	0.134692	0.037505	0.000329038	0.0850666	0.770545	TRUE	4.13579e-19	dMRI
RECK	25330_IDP_dMRI_TBSS_L3_Cingulum_cingulate_gyrus_R	IVW	8	-0.0647459	0.0184001	0.000433538	3.04806	0.880521	TRUE	1.52251e-164	dMRI
PILRA	25298_IDP_dMRI_TBSS_L3_Genu_of_corpus_callosum	IVW	20	-0.0182713	0.00454091	5.72882e-05	14.2326	0.769968	TRUE	0	dMRI
RSPO3	25446_IDP_dMRI_TBSS_ISOVF_Corticospinal_tract_R	IVW	10	-0.279576	0.025927	4.1329e-27	10.2225	0.332777	TRUE	2.37963e-57	dMRI
OPLAH	25214_IDP_dMRI_TBSS_L1_Cerebral_peduncle_R	IVW	2	0.10618	0.0327172	0.0011729	0.0452145	0.83161	TRUE	7.82871e-57	dMRI
EIF4G3	25130_IDP_dMRI_TBSS_MD_Posterior_corona_radiata_R	IVW	2	0.157622	0.0457594	0.000571933	0.652914	0.419073	TRUE	8.97209e-11	dMRI
RECK	25315_IDP_dMRI_TBSS_L3_Posterior_limb_of_internal_capsule_L	IVW	8	-0.075619	0.018684	5.18193e-05	2.89903	0.894183	TRUE	1.06923e-158	dMRI
GP1BA	25335_IDP_dMRI_TBSS_L3_Fornix_cres+Stria_terminalis_L	IVW	3	-0.125196	0.0388348	0.00126499	0.429986	0.806547	TRUE	6.40022e-28	dMRI
DEFB4A_DEFB4B	25286_IDP_dMRI_TBSS_L2_Fornix_cres+Stria_terminalis_R	IVW	3	0.223117	0.0658863	0.000708186	2.15138	0.341063	TRUE	7.1009e-13	dMRI
THSD1	25362_IDP_dMRI_TBSS_ICVF_Posterior_limb_of_internal_capsule_R	IVW	9	-0.0353505	0.00985744	0.000335563	5.07839	0.749165	TRUE	4.91428e-51	dMRI
CEACAM21	25084_IDP_dMRI_TBSS_FA_Posterior_thalamic_radiation_R	IVW	29	-0.0238208	0.00592512	5.81221e-05	25.8883	0.579182	TRUE	0	dMRI
EVI5	25166_IDP_dMRI_TBSS_MO_Cerebral_peduncle_R	IVW	4	0.26227	0.0759313	0.00055224	5.52219	0.137318	TRUE	6.98035e-34	dMRI
RNF43	25358_IDP_dMRI_TBSS_ICVF_Cerebral_peduncle_R	IVW	5	0.363258	0.0286844	9.36609e-37	4.71227	0.318114	TRUE	1.71263e-20	dMRI
RNF43	25429_IDP_dMRI_TBSS_OD_Cingulum_hippocampus_L	IVW	5	0.0909367	0.025188	0.000305813	4.23638	0.37496	TRUE	1.25696e-35	dMRI
BOC	25306_IDP_dMRI_TBSS_L3_Inferior_cerebellar_peduncle_R	IVW	3	0.113678	0.0243651	3.07679e-06	0.767697	0.681235	TRUE	1.0558e-65	dMRI
TREH	25221_IDP_dMRI_TBSS_L1_Retrolenticular_part_of_internal_capsule_L	IVW	21	-0.0229755	0.00707296	0.00116074	23.4866	0.265538	TRUE	0	dMRI
FAM3D	25249_IDP_dMRI_TBSS_L2_Pontine_crossing_tract	IVW	4	0.0375804	0.0113328	0.000912879	0.423888	0.935265	TRUE	5.39755e-111	dMRI
SELE	25465_IDP_dMRI_TBSS_ISOVF_Superior_corona_radiata_L	IVW	2	0.151777	0.0326314	3.29908e-06	0.0888701	0.765618	TRUE	9.56127e-18	dMRI
MPI	25317_IDP_dMRI_TBSS_L3_Retrolenticular_part_of_internal_capsule_L	IVW	9	-0.105606	0.0270312	9.35233e-05	13.2879	0.102321	TRUE	2.35594e-132	dMRI
PRKAR2A	25183_IDP_dMRI_TBSS_MO_Sagittal_stratum_L	IVW	5	-0.22968	0.0161038	3.75002e-46	1.49715	0.827147	TRUE	7.36788e-15	dMRI
OCLN	25098_IDP_dMRI_TBSS_FA_Superior_fronto-occipital_fasciculus_R	IVW	4	-0.170314	0.0423897	5.87373e-05	0.300684	0.9599	TRUE	2.42825e-53	dMRI
GFRA1	25319_IDP_dMRI_TBSS_L3_Anterior_corona_radiata_L	IVW	6	-0.0335817	0.00871283	0.00011607	8.06843	0.152505	TRUE	5.49375e-101	dMRI
MDK	25366_IDP_dMRI_TBSS_ICVF_Anterior_corona_radiata_R	IVW	6	-0.17834	0.0296574	1.8174e-09	3.78207	0.581199	TRUE	1.01977e-43	dMRI
ANGPTL3	25373_IDP_dMRI_TBSS_ICVF_Posterior_thalamic_radiation_L	IVW	7	-0.0436725	0.00650003	1.83211e-11	7.21979	0.300999	TRUE	7.16552e-194	dMRI
GFRA1	25203_IDP_dMRI_TBSS_L1_Body_of_corpus_callosum	IVW	6	-0.0679173	0.00699709	2.82849e-22	3.83457	0.573472	TRUE	2.14472e-100	dMRI
GLO1	25196_IDP_dMRI_TBSS_MO_Uncinate_fasciculus_R	IVW	6	-0.0354987	0.00676017	1.51153e-07	1.93788	0.857673	TRUE	3.06578e-150	dMRI
RBPMS2	25184_IDP_dMRI_TBSS_MO_External_capsule_R	IVW	4	-0.0902521	0.0206668	1.25957e-05	1.06006	0.786723	TRUE	1.25138e-21	dMRI
FSTL1	25116_IDP_dMRI_TBSS_MD_Superior_cerebellar_peduncle_R	IVW	4	-0.079605	0.0213741	0.00019581	1.62562	0.653594	TRUE	1.54881e-51	dMRI
CALB1	25187_IDP_dMRI_TBSS_MO_Cingulum_cingulate_gyrus_L	IVW	2	-0.320636	0.0786411	4.55791e-05	0.261907	0.608813	TRUE	3.10914e-10	dMRI
LTBP2	25272_IDP_dMRI_TBSS_L2_Superior_corona_radiata_R	IVW	5	-0.192856	0.047591	5.0704e-05	6.06513	0.194337	TRUE	5.01699e-50	dMRI
LRRC37A2	25180_IDP_dMRI_TBSS_MO_Posterior_thalamic_radiation_R	IVW	19	0.0356041	0.0048708	2.67711e-13	16.8445	0.53382	TRUE	0	dMRI
UMOD	25309_IDP_dMRI_TBSS_L3_Superior_cerebellar_peduncle_L	IVW	23	-0.0229793	0.00680709	0.000736044	23.0916	0.396573	TRUE	0	dMRI
FGFBP2	25087_IDP_dMRI_TBSS_FA_Sagittal_stratum_L	IVW	8	-0.0653111	0.0202148	0.00123421	11.6567	0.112429	TRUE	9.12615e-124	dMRI
MMUT	25181_IDP_dMRI_TBSS_MO_Posterior_thalamic_radiation_L	IVW	3	0.154089	0.0365021	2.42827e-05	0.620595	0.733229	TRUE	4.23218e-27	dMRI
FCRLB	25144_IDP_dMRI_TBSS_MD_Superior_longitudinal_fasciculus_R	IVW	26	0.03351	0.00705336	2.0249e-06	25.9642	0.409511	TRUE	0	dMRI
BTN2A1	25178_IDP_dMRI_TBSS_MO_Posterior_corona_radiata_R	IVW	16	-0.0147098	0.00254665	7.64314e-09	19.3926	0.196493	TRUE	0	dMRI
RALB	25058_IDP_dMRI_TBSS_FA_Genu_of_corpus_callosum	IVW	3	-0.24027	0.0382204	3.24847e-10	1.01437	0.602188	TRUE	2.0073e-21	dMRI
PDE5A	25322_IDP_dMRI_TBSS_L3_Posterior_corona_radiata_R	IVW	4	-0.0831862	0.0150434	3.207e-08	0.170506	0.982204	TRUE	7.83658e-74	dMRI
ITIH4	25192_IDP_dMRI_TBSS_MO_Superior_longitudinal_fasciculus_R	IVW	13	0.0604333	0.0142859	2.334e-05	11.3194	0.501764	TRUE	0	dMRI
COL2A1	25136_IDP_dMRI_TBSS_MD_External_capsule_R	IVW	11	-0.0349936	0.0083497	2.77732e-05	10.8103	0.372485	TRUE	0	dMRI
NELL2	25153_IDP_dMRI_TBSS_MO_Pontine_crossing_tract	IVW	7	0.0969085	0.0285882	0.000699408	2.99986	0.808864	TRUE	8.47649e-107	dMRI
RALB	25070_IDP_dMRI_TBSS_FA_Cerebral_peduncle_R	IVW	3	-0.137548	0.0397249	0.000535162	3.97627	0.136951	TRUE	1.45179e-27	dMRI
SCARB2	25202_IDP_dMRI_TBSS_L1_Genu_of_corpus_callosum	IVW	7	-0.117856	0.0313433	0.000169814	10.4375	0.107398	TRUE	2.39113e-135	dMRI
CD5L	25222_IDP_dMRI_TBSS_L1_Anterior_corona_radiata_R	IVW	3	0.0751961	0.0209115	0.000323241	1.35168	0.50873	TRUE	1.94948e-88	dMRI
EPHA1	25358_IDP_dMRI_TBSS_ICVF_Cerebral_peduncle_R	IVW	8	-0.078029	0.0241163	0.00121418	8.06335	0.327041	TRUE	2.32731e-135	dMRI
PGD	25216_IDP_dMRI_TBSS_L1_Anterior_limb_of_internal_capsule_R	IVW	4	-0.0921381	0.0157461	4.87229e-09	2.26437	0.519381	TRUE	5.07492e-145	dMRI
LTBP2	25186_IDP_dMRI_TBSS_MO_Cingulum_cingulate_gyrus_R	IVW	5	0.150546	0.0405111	0.000202258	3.65842	0.454202	TRUE	3.94218e-60	dMRI
CSF2	25159_IDP_dMRI_TBSS_MO_Corticospinal_tract_L	IVW	6	-0.0386846	0.0071508	6.30845e-08	4.85765	0.433499	TRUE	3.62524e-166	dMRI
OGA	25437_IDP_dMRI_TBSS_OD_Uncinate_fasciculus_L	IVW	6	-0.198751	0.0380495	1.75592e-07	5.34437	0.375313	TRUE	2.41302e-39	dMRI
OLFM4	25227_IDP_dMRI_TBSS_L1_Posterior_corona_radiata_L	IVW	26	0.0298388	0.00765089	9.61772e-05	29.9842	0.224882	TRUE	0	dMRI
CRNN	25077_IDP_dMRI_TBSS_FA_Retrolenticular_part_of_internal_capsule_L	IVW	21	0.0301549	0.00924546	0.0011079	26.3321	0.155121	TRUE	0	dMRI
SCG3	25231_IDP_dMRI_TBSS_L1_Sagittal_stratum_L	IVW	19	0.0494108	0.0100296	8.37136e-07	23.0992	0.186808	TRUE	0	dMRI
PCDH7	25184_IDP_dMRI_TBSS_MO_External_capsule_R	IVW	4	-0.164426	0.0490128	0.000794351	0.532691	0.911653	TRUE	5.68139e-24	dMRI
CELA3A	25353_IDP_dMRI_TBSS_ICVF_Medial_lemniscus_L	IVW	6	0.0831912	0.0252642	0.000991752	2.49543	0.777183	TRUE	1.67697e-86	dMRI
SERPING1	25312_IDP_dMRI_TBSS_L3_Anterior_limb_of_internal_capsule_R	IVW	15	0.0497794	0.0110105	6.1519e-06	10.723	0.707645	TRUE	1.19454e-225	dMRI
GIPC2	25140_IDP_dMRI_TBSS_MD_Cingulum_hippocampus_R	IVW	8	-0.0356228	0.00999958	0.000367437	2.67541	0.91332	TRUE	1.06706e-246	dMRI
SHISA5	25077_IDP_dMRI_TBSS_FA_Retrolenticular_part_of_internal_capsule_L	IVW	12	-0.0654682	0.0191982	0.000649347	15.3993	0.164935	TRUE	4.88538e-80	dMRI
LUZP2	25234_IDP_dMRI_TBSS_L1_Cingulum_cingulate_gyrus_R	IVW	8	0.0663006	0.0129749	3.22296e-07	6.00373	0.539314	TRUE	1.81884e-161	dMRI
UMOD	25180_IDP_dMRI_TBSS_MO_Posterior_thalamic_radiation_R	IVW	23	0.0224189	0.00685171	0.00106783	20.9354	0.524731	TRUE	0	dMRI
CEP112	25414_IDP_dMRI_TBSS_OD_Anterior_corona_radiata_R	IVW	4	-0.0916072	0.0233383	8.66604e-05	2.30994	0.51062	TRUE	5.31319e-93	dMRI
CDH3	25122_IDP_dMRI_TBSS_MD_Posterior_limb_of_internal_capsule_R	IVW	4	-0.0760831	0.0207123	0.000239406	0.0734487	0.994821	TRUE	1.72565e-21	dMRI
FUT8	25074_IDP_dMRI_TBSS_FA_Posterior_limb_of_internal_capsule_R	IVW	36	-0.0361192	0.00637665	1.47633e-08	24.1341	0.916561	TRUE	0	dMRI
TPSAB1	25472_IDP_dMRI_TBSS_ISOVF_External_capsule_R	IVW	23	0.0285538	0.00778488	0.0002446	24.9694	0.298541	TRUE	0	dMRI
GLO1	25184_IDP_dMRI_TBSS_MO_External_capsule_R	IVW	6	-0.0370492	0.00629336	3.93191e-09	4.23963	0.515456	TRUE	1.50908e-144	dMRI
GFRA1	25479_IDP_dMRI_TBSS_ISOVF_Fornix_cres+Stria_terminalis_L	IVW	6	-0.0258016	0.00778878	0.000924114	6.16202	0.290771	TRUE	8.57579e-103	dMRI
DNPEP	25412_IDP_dMRI_TBSS_OD_Retrolenticular_part_of_internal_capsule_R	IVW	3	-0.16141	0.0399612	5.3643e-05	0.278917	0.869829	TRUE	1.63181e-18	dMRI
THSD1	25415_IDP_dMRI_TBSS_OD_Anterior_corona_radiata_L	IVW	9	0.0959849	0.0126892	3.89934e-14	12.5854	0.126932	TRUE	4.87095e-45	dMRI
ITGAV	25190_IDP_dMRI_TBSS_MO_Fornix_cres+Stria_terminalis_R	IVW	9	0.0887908	0.0240686	0.000225068	7.09665	0.526242	TRUE	1.54578e-77	dMRI
CHCHD6	25261_IDP_dMRI_TBSS_L2_Superior_cerebellar_peduncle_L	IVW	5	0.049368	0.0151616	0.00112943	2.42505	0.658104	TRUE	2.5494e-150	dMRI
CD5L	25373_IDP_dMRI_TBSS_ICVF_Posterior_thalamic_radiation_L	IVW	3	-0.084587	0.0214743	8.18244e-05	0.771615	0.679902	TRUE	1.66228e-87	dMRI
SV2A	25081_IDP_dMRI_TBSS_FA_Superior_corona_radiata_L	IVW	7	-0.142003	0.036571	0.000103207	5.6518	0.463303	TRUE	6.57229e-71	dMRI
PPCDC	25136_IDP_dMRI_TBSS_MD_External_capsule_R	IVW	16	0.0459847	0.0105393	1.28192e-05	14.3925	0.495995	TRUE	0	dMRI
CD46	25311_IDP_dMRI_TBSS_L3_Cerebral_peduncle_L	IVW	2	-0.257279	0.0732463	0.000443892	0.72688	0.393896	TRUE	8.74799e-11	dMRI
MANF	25298_IDP_dMRI_TBSS_L3_Genu_of_corpus_callosum	IVW	4	0.142265	0.0339419	2.772e-05	2.38954	0.495585	TRUE	1.79687e-13	dMRI
RSPO3	25079_IDP_dMRI_TBSS_FA_Anterior_corona_radiata_L	IVW	10	0.0764824	0.0220837	0.000533614	3.6719	0.931652	TRUE	1.359e-83	dMRI
CD164	25329_IDP_dMRI_TBSS_L3_External_capsule_L	IVW	3	0.0415019	0.0108317	0.000127349	0.00637341	0.996818	TRUE	7.6282e-83	dMRI
FOXO1	25258_IDP_dMRI_TBSS_L2_Inferior_cerebellar_peduncle_R	IVW	3	-0.193512	0.0310088	4.36037e-10	0.240156	0.886851	TRUE	1.50549e-31	dMRI
OGN	25097_IDP_dMRI_TBSS_FA_Superior_longitudinal_fasciculus_L	IVW	15	-0.0252642	0.00776648	0.001142	15.4786	0.346243	TRUE	0	dMRI
GIPC2	25092_IDP_dMRI_TBSS_FA_Cingulum_hippocampus_R	IVW	8	0.0653788	0.010437	3.74855e-10	3.97325	0.782854	TRUE	8.60002e-239	dMRI
ADAM15	25449_IDP_dMRI_TBSS_ISOVF_Medial_lemniscus_L	IVW	12	0.032201	0.00325267	4.16854e-23	17.0805	0.105517	TRUE	0	dMRI
PBLD	25352_IDP_dMRI_TBSS_ICVF_Medial_lemniscus_R	IVW	20	0.0484941	0.011076	1.19613e-05	13.6367	0.804442	TRUE	0	dMRI
PRKAR2A	25366_IDP_dMRI_TBSS_ICVF_Anterior_corona_radiata_R	IVW	5	-0.301067	0.0148871	6.11031e-91	1.36334	0.850542	TRUE	5.42641e-11	dMRI
RABGAP1L	25221_IDP_dMRI_TBSS_L1_Retrolenticular_part_of_internal_capsule_L	IVW	5	0.319244	0.0939862	0.000682007	3.41221	0.491352	TRUE	1.32927e-13	dMRI
LRRN1	25350_IDP_dMRI_TBSS_ICVF_Corticospinal_tract_R	IVW	10	-0.0362233	0.011298	0.00134519	11.2672	0.257835	TRUE	9.51189e-234	dMRI
TNFSF12	25082_IDP_dMRI_TBSS_FA_Posterior_corona_radiata_R	IVW	4	-0.0798636	0.0194332	3.96252e-05	2.23328	0.525423	TRUE	1.84714e-129	dMRI
UROS	25396_IDP_dMRI_TBSS_OD_Splenium_of_corpus_callosum	IVW	2	-0.103249	0.0318781	0.00120007	0.00107588	0.973834	TRUE	6.07907e-27	dMRI
PIK3IP1	25474_IDP_dMRI_TBSS_ISOVF_Cingulum_cingulate_gyrus_R	IVW	8	-0.0460225	0.0142909	0.0012801	7.34256	0.394105	TRUE	3.10736e-249	dMRI
KIR2DS4	25477_IDP_dMRI_TBSS_ISOVF_Cingulum_hippocampus_L	IVW	10	-0.0296029	0.00638237	3.514e-06	9.15	0.423544	TRUE	6.07506e-276	dMRI
CST1	25067_IDP_dMRI_TBSS_FA_Inferior_cerebellar_peduncle_L	IVW	15	-0.0576282	0.0149876	0.000120526	11.0571	0.681542	TRUE	2.91391e-210	dMRI
EFEMP1	25404_IDP_dMRI_TBSS_OD_Superior_cerebellar_peduncle_R	IVW	8	0.108288	0.0305979	0.000401541	8.32186	0.30507	TRUE	5.97043e-78	dMRI
TEK	25088_IDP_dMRI_TBSS_FA_External_capsule_R	IVW	13	0.0414648	0.0113741	0.000266807	12.5094	0.405682	TRUE	0	dMRI
TEF	25071_IDP_dMRI_TBSS_FA_Cerebral_peduncle_L	IVW	3	0.164004	0.0295092	2.73332e-08	0.235897	0.888742	TRUE	2.52534e-17	dMRI
EIF4G3	25306_IDP_dMRI_TBSS_L3_Inferior_cerebellar_peduncle_R	IVW	2	0.319602	0.0491762	8.07917e-11	0.00163499	0.967746	TRUE	5.58101e-08	dMRI
HEG1	25366_IDP_dMRI_TBSS_ICVF_Anterior_corona_radiata_R	IVW	3	-0.21628	0.0576793	0.000177044	0.594824	0.742738	TRUE	1.61548e-18	dMRI
GPNMB	25294_IDP_dMRI_TBSS_L2_Tapetum_R	IVW	10	0.0502964	0.014099	0.000360593	7.06891	0.629945	TRUE	7.65572e-256	dMRI
CAPG	25191_IDP_dMRI_TBSS_MO_Fornix_cres+Stria_terminalis_L	IVW	16	-0.0443649	0.010994	5.45168e-05	6.14918	0.977131	TRUE	0	dMRI
ICAM3	25469_IDP_dMRI_TBSS_ISOVF_Posterior_thalamic_radiation_L	IVW	10	0.0372852	0.0100605	0.000210477	4.10858	0.904122	TRUE	8.0696e-134	dMRI
FGL1	25356_IDP_dMRI_TBSS_ICVF_Superior_cerebellar_peduncle_R	IVW	14	-0.0328264	0.00922102	0.000370921	13.132	0.437672	TRUE	0	dMRI
TCN2	25339_IDP_dMRI_TBSS_L3_Superior_fronto-occipital_fasciculus_L	IVW	23	-0.0324425	0.0091391	0.000385434	21.8112	0.471203	TRUE	0	dMRI
IL6R	25060_IDP_dMRI_TBSS_FA_Splenium_of_corpus_callosum	IVW	31	-0.0317008	0.00947141	0.000816913	39.7702	0.109393	TRUE	0	dMRI
PLAU	25180_IDP_dMRI_TBSS_MO_Posterior_thalamic_radiation_R	IVW	8	-0.134427	0.0233808	8.9534e-09	7.20823	0.407526	TRUE	8.00424e-40	dMRI
CDH3	25372_IDP_dMRI_TBSS_ICVF_Posterior_thalamic_radiation_R	IVW	4	-0.105601	0.0214575	8.59162e-07	1.38237	0.709672	TRUE	1.69419e-20	dMRI
MANF	25426_IDP_dMRI_TBSS_OD_Cingulum_cingulate_gyrus_R	IVW	4	0.248999	0.0365049	9.04138e-12	1.58014	0.663902	TRUE	1.5935e-10	dMRI
ADAM15	25320_IDP_dMRI_TBSS_L3_Superior_corona_radiata_R	IVW	12	-0.0293628	0.00244807	3.80779e-33	6.30326	0.852383	TRUE	0	dMRI
TIMP4	25447_IDP_dMRI_TBSS_ISOVF_Corticospinal_tract_L	IVW	9	-0.0371577	0.0112156	0.000922894	6.86432	0.55134	TRUE	3.27793e-238	dMRI
SDCCAG8	25283_IDP_dMRI_TBSS_L2_Cingulum_cingulate_gyrus_L	IVW	5	0.0761802	0.0193417	8.19428e-05	5.07252	0.279937	TRUE	9.67387e-110	dMRI
SPINT1	25415_IDP_dMRI_TBSS_OD_Anterior_corona_radiata_L	IVW	12	-0.0471302	0.0115591	4.55537e-05	12.1287	0.354051	TRUE	0	dMRI
GFRA1	25377_IDP_dMRI_TBSS_ICVF_External_capsule_L	IVW	6	0.0731272	0.00730163	1.30712e-23	5.38024	0.371257	TRUE	1.55384e-102	dMRI
BTD	25376_IDP_dMRI_TBSS_ICVF_External_capsule_R	IVW	13	0.0371622	0.0078849	2.43999e-06	14.935	0.245009	TRUE	0	dMRI
CFHR2	25168_IDP_dMRI_TBSS_MO_Anterior_limb_of_internal_capsule_R	IVW	33	-0.0172045	0.00484311	0.000381785	36.8151	0.255732	TRUE	0	dMRI
TOR1AIP1	25331_IDP_dMRI_TBSS_L3_Cingulum_cingulate_gyrus_L	IVW	14	0.0206763	0.00597147	0.000535149	5.98389	0.946737	TRUE	0	dMRI
RET	25340_IDP_dMRI_TBSS_L3_Uncinate_fasciculus_R	IVW	22	0.0470639	0.0123887	0.00014531	22.7907	0.35524	TRUE	0	dMRI
TEF	25468_IDP_dMRI_TBSS_ISOVF_Posterior_thalamic_radiation_R	IVW	3	0.151704	0.0287883	1.36696e-07	1.23806	0.538465	TRUE	1.06734e-16	dMRI
CFI	25368_IDP_dMRI_TBSS_ICVF_Superior_corona_radiata_R	IVW	4	-0.101918	0.0257443	7.53094e-05	1.35013	0.717264	TRUE	1.91314e-89	dMRI
COMT	25421_IDP_dMRI_TBSS_OD_Posterior_thalamic_radiation_L	IVW	6	-0.0866649	0.0241512	0.000332665	4.04411	0.543082	TRUE	5.11515e-105	dMRI
LTBP2	25341_IDP_dMRI_TBSS_L3_Uncinate_fasciculus_L	IVW	5	-0.244406	0.0403291	1.35885e-09	2.58701	0.629125	TRUE	9.45835e-51	dMRI
GLO1	25087_IDP_dMRI_TBSS_FA_Sagittal_stratum_L	IVW	6	-0.0421116	0.00657207	1.47762e-10	1.63409	0.897096	TRUE	8.25576e-145	dMRI
ATRN	25285_IDP_dMRI_TBSS_L2_Cingulum_hippocampus_L	IVW	8	0.0386956	0.0101754	0.000143032	7.15507	0.412915	TRUE	5.03463e-242	dMRI
PGF	25404_IDP_dMRI_TBSS_OD_Superior_cerebellar_peduncle_R	IVW	2	-0.151186	0.0452533	0.000835132	0.594994	0.440494	TRUE	6.78163e-49	dMRI
GFRA1	25273_IDP_dMRI_TBSS_L2_Superior_corona_radiata_L	IVW	6	-0.0533801	0.00756693	1.73344e-12	5.25964	0.385022	TRUE	1.07703e-103	dMRI
CCS	25070_IDP_dMRI_TBSS_FA_Cerebral_peduncle_R	IVW	13	-0.0409327	0.0120591	0.000687925	15.0093	0.240928	TRUE	0	dMRI
PRKAR2A	25423_IDP_dMRI_TBSS_OD_Sagittal_stratum_L	IVW	5	0.0651908	0.0153046	2.04843e-05	0.659392	0.956241	TRUE	7.13227e-21	dMRI
GFRA1	25073_IDP_dMRI_TBSS_FA_Anterior_limb_of_internal_capsule_L	IVW	6	0.0336291	0.00873659	0.00011849	6.83368	0.233306	TRUE	4.86802e-104	dMRI
PTPRK	25081_IDP_dMRI_TBSS_FA_Superior_corona_radiata_L	IVW	3	-0.253089	0.0530323	1.82077e-06	2.39413	0.30208	TRUE	1.50989e-13	dMRI
TFPI	25179_IDP_dMRI_TBSS_MO_Posterior_corona_radiata_L	IVW	15	0.0513725	0.00990067	2.11665e-07	12.5791	0.559901	TRUE	1.14003e-288	dMRI
CFHR4	25287_IDP_dMRI_TBSS_L2_Fornix_cres+Stria_terminalis_L	IVW	30	-0.0154993	0.00481231	0.00127851	28.8191	0.474519	TRUE	0	dMRI
EIF4G3	25217_IDP_dMRI_TBSS_L1_Anterior_limb_of_internal_capsule_L	IVW	2	0.263704	0.0456821	7.80569e-09	0.00265881	0.958876	TRUE	9.08105e-09	dMRI
PIK3IP1	25279_IDP_dMRI_TBSS_L2_Sagittal_stratum_L	IVW	8	0.0496587	0.0144373	0.000582552	3.37409	0.848377	TRUE	1.05568e-255	dMRI
GIPC2	25297_IDP_dMRI_TBSS_L3_Pontine_crossing_tract	IVW	8	0.0422653	0.0102855	3.97029e-05	5.00811	0.658973	TRUE	2.17726e-245	dMRI
OGN	25255_IDP_dMRI_TBSS_L2_Corticospinal_tract_L	IVW	15	-0.0533093	0.00742843	7.15753e-13	5.88398	0.969331	TRUE	0	dMRI
NOTCH2	25121_IDP_dMRI_TBSS_MD_Anterior_limb_of_internal_capsule_L	IVW	5	0.114778	0.0344952	0.000876749	5.47993	0.241499	TRUE	1.17882e-34	dMRI
CETN3	25095_IDP_dMRI_TBSS_FA_Fornix_cres+Stria_terminalis_L	IVW	3	-0.0899452	0.0216361	3.2219e-05	3.30561	0.191512	TRUE	3.16682e-64	dMRI
TIMM10	25279_IDP_dMRI_TBSS_L2_Sagittal_stratum_L	IVW	6	0.104206	0.0249802	3.02554e-05	4.3672	0.497846	TRUE	5.04759e-86	dMRI
PILRA	25143_IDP_dMRI_TBSS_MD_Fornix_cres+Stria_terminalis_L	IVW	20	-0.0210198	0.00458541	4.56062e-06	19.7267	0.411188	TRUE	0	dMRI
S100A13	25241_IDP_dMRI_TBSS_L1_Superior_longitudinal_fasciculus_L	IVW	12	-0.103798	0.0150176	4.78698e-12	13.467	0.263899	TRUE	9.32443e-158	dMRI
LDLRAP1	25434_IDP_dMRI_TBSS_OD_Superior_fronto-occipital_fasciculus_R	IVW	2	-0.232763	0.0318166	2.55926e-13	0.088027	0.766701	TRUE	4.55683e-11	dMRI
TCN2	25243_IDP_dMRI_TBSS_L1_Superior_fronto-occipital_fasciculus_L	IVW	23	-0.0439329	0.00954808	4.19997e-06	24.2063	0.336507	TRUE	0	dMRI
PRKAR2A	25442_IDP_dMRI_TBSS_ISOVF_Genu_of_corpus_callosum	IVW	5	-0.149075	0.0143	1.9094e-25	2.47645	0.648857	TRUE	6.90377e-17	dMRI
AARSD1	25462_IDP_dMRI_TBSS_ISOVF_Anterior_corona_radiata_R	IVW	3	0.0925394	0.0275943	0.000797763	3.63543	0.162396	TRUE	4.38923e-36	dMRI
FOXO1	25242_IDP_dMRI_TBSS_L1_Superior_fronto-occipital_fasciculus_R	IVW	3	-0.0990402	0.0289555	0.000625213	0.277645	0.870383	TRUE	7.17299e-39	dMRI
LDLRAP1	25155_IDP_dMRI_TBSS_MO_Body_of_corpus_callosum	IVW	2	0.130915	0.0291795	7.23894e-06	0.068675	0.793276	TRUE	1.87929e-13	dMRI
GNLY	25293_IDP_dMRI_TBSS_L2_Uncinate_fasciculus_L	IVW	17	0.0655268	0.0147196	8.52066e-06	16.5341	0.416346	TRUE	1.47395e-207	dMRI
BTD	25341_IDP_dMRI_TBSS_L3_Uncinate_fasciculus_L	IVW	13	-0.0316739	0.00761787	3.21272e-05	8.97616	0.704965	TRUE	0	dMRI
LCAT	25155_IDP_dMRI_TBSS_MO_Body_of_corpus_callosum	IVW	9	-0.0553446	0.0156364	0.000400942	9.0694	0.336475	TRUE	8.09168e-108	dMRI
OLFM4	25330_IDP_dMRI_TBSS_L3_Cingulum_cingulate_gyrus_R	IVW	26	0.0312007	0.00744475	2.77767e-05	21.3346	0.673813	TRUE	0	dMRI
GDNF	25118_IDP_dMRI_TBSS_MD_Cerebral_peduncle_R	IVW	8	-0.0653732	0.0122166	8.73899e-08	1.47703	0.983094	TRUE	9.83193e-228	dMRI
MAN1A2	25352_IDP_dMRI_TBSS_ICVF_Medial_lemniscus_R	IVW	8	-0.0825965	0.0160276	2.55804e-07	3.33071	0.852818	TRUE	2.77193e-139	dMRI
TGFBR3	25382_IDP_dMRI_TBSS_ICVF_Fornix_cres+Stria_terminalis_R	IVW	6	0.103046	0.0157392	5.86679e-11	1.23766	0.941214	TRUE	1.6197e-52	dMRI
LGALS3	25469_IDP_dMRI_TBSS_ISOVF_Posterior_thalamic_radiation_L	IVW	15	-0.0384001	0.0105498	0.000272737	17.7403	0.218864	TRUE	0	dMRI
B4GAT1	25220_IDP_dMRI_TBSS_L1_Retrolenticular_part_of_internal_capsule_R	IVW	7	0.0876483	0.0186112	2.48389e-06	4.5828	0.59832	TRUE	4.06887e-150	dMRI
TFPI	25102_IDP_dMRI_TBSS_FA_Tapetum_R	IVW	15	0.0762977	0.010672	8.72168e-13	16.1812	0.302431	TRUE	7.97263e-265	dMRI
RALB	25362_IDP_dMRI_TBSS_ICVF_Posterior_limb_of_internal_capsule_R	IVW	3	-0.130388	0.0400301	0.00112498	1.99402	0.36898	TRUE	3.28706e-28	dMRI
UROD	25156_IDP_dMRI_TBSS_MO_Splenium_of_corpus_callosum	IVW	13	-0.0772835	0.0161171	1.62581e-06	16.7824	0.157966	TRUE	0	dMRI
WWP2	25193_IDP_dMRI_TBSS_MO_Superior_longitudinal_fasciculus_L	IVW	6	0.0678641	0.0209325	0.00118677	2.88308	0.718005	TRUE	7.5436e-146	dMRI
PIK3IP1	25058_IDP_dMRI_TBSS_FA_Genu_of_corpus_callosum	IVW	8	-0.0609486	0.0145125	2.67218e-05	7.61077	0.368162	TRUE	6.55854e-256	dMRI
ADAM15	25070_IDP_dMRI_TBSS_FA_Cerebral_peduncle_R	IVW	12	-0.0106932	0.00298016	0.000333076	13.5989	0.255985	TRUE	0	dMRI
IL1RL2	25088_IDP_dMRI_TBSS_FA_External_capsule_R	IVW	11	0.0451946	0.0131134	0.000568033	11.9391	0.289151	TRUE	3.62855e-301	dMRI
RECK	25282_IDP_dMRI_TBSS_L2_Cingulum_cingulate_gyrus_R	IVW	8	-0.0747283	0.018359	4.69347e-05	2.09748	0.954248	TRUE	3.57959e-160	dMRI
CELA2A	25193_IDP_dMRI_TBSS_MO_Superior_longitudinal_fasciculus_L	IVW	4	-0.158664	0.0440744	0.000318329	0.807555	0.847659	TRUE	9.87499e-26	dMRI
LGALS4	25127_IDP_dMRI_TBSS_MD_Anterior_corona_radiata_L	IVW	4	0.172995	0.0508093	0.000662161	1.39827	0.70594	TRUE	4.23861e-33	dMRI
SHISA5	25404_IDP_dMRI_TBSS_OD_Superior_cerebellar_peduncle_R	IVW	12	0.0522393	0.0150622	0.000523861	7.11783	0.789463	TRUE	6.20515e-91	dMRI
ICAM3	25238_IDP_dMRI_TBSS_L1_Fornix_cres+Stria_terminalis_R	IVW	10	-0.0383475	0.0106932	0.000335579	10.7943	0.290075	TRUE	3.35845e-128	dMRI
LAMP3	25394_IDP_dMRI_TBSS_OD_Genu_of_corpus_callosum	IVW	4	-0.115877	0.0310996	0.000194538	2.07976	0.556019	TRUE	1.69134e-82	dMRI
GIPC2	25239_IDP_dMRI_TBSS_L1_Fornix_cres+Stria_terminalis_L	IVW	8	0.0549552	0.00981614	2.16277e-08	4.14359	0.763099	TRUE	5.28676e-243	dMRI
RELT	25175_IDP_dMRI_TBSS_MO_Anterior_corona_radiata_L	IVW	11	-0.0724408	0.017288	2.78652e-05	14.6975	0.143487	TRUE	1.23923e-252	dMRI
LGALS4	25107_IDP_dMRI_TBSS_MD_Body_of_corpus_callosum	IVW	4	0.1821	0.0518278	0.000442139	2.85656	0.414274	TRUE	2.47712e-33	dMRI
RNF43	25209_IDP_dMRI_TBSS_L1_Medial_lemniscus_L	IVW	5	-0.17642	0.0268078	4.67557e-11	0.42547	0.980339	TRUE	2.09056e-30	dMRI
MEP1B	25259_IDP_dMRI_TBSS_L2_Inferior_cerebellar_peduncle_L	IVW	24	0.0371719	0.0104921	0.000395837	29.3899	0.167728	TRUE	0	dMRI
PRRT3	25152_IDP_dMRI_TBSS_MO_Middle_cerebellar_peduncle	IVW	3	-0.131295	0.0360404	0.000269477	1.54971	0.460769	TRUE	7.8277e-53	dMRI
CDH3	25373_IDP_dMRI_TBSS_ICVF_Posterior_thalamic_radiation_L	IVW	4	-0.0756854	0.0213318	0.000388161	0.673853	0.879336	TRUE	5.09119e-21	dMRI
FAM172A	25201_IDP_dMRI_TBSS_L1_Pontine_crossing_tract	IVW	6	-0.122888	0.0295468	3.19508e-05	3.41014	0.637027	TRUE	5.09906e-80	dMRI
ZFYVE19	25147_IDP_dMRI_TBSS_MD_Superior_fronto-occipital_fasciculus_L	IVW	7	0.0622084	0.0179148	0.000515713	6.63218	0.356206	TRUE	7.3883e-155	dMRI
SDCCAG8	25197_IDP_dMRI_TBSS_MO_Uncinate_fasciculus_L	IVW	5	0.0956505	0.0184209	2.07496e-07	3.81709	0.431326	TRUE	7.99663e-112	dMRI
EPHA2	25323_IDP_dMRI_TBSS_L3_Posterior_corona_radiata_L	IVW	3	0.2013	0.05076	7.31723e-05	1.29129	0.524324	TRUE	2.44351e-29	dMRI
SUGP1	25424_IDP_dMRI_TBSS_OD_External_capsule_R	IVW	5	-0.0499203	0.0142141	0.000444692	0.873478	0.928335	TRUE	2.67595e-185	dMRI
DNPH1	25175_IDP_dMRI_TBSS_MO_Anterior_corona_radiata_L	IVW	11	0.14118	0.0267699	1.33589e-07	12.8935	0.229685	TRUE	2.1224e-126	dMRI
CD164	25390_IDP_dMRI_TBSS_ICVF_Tapetum_R	IVW	3	0.0448521	0.0108134	3.35667e-05	1.35118	0.508857	TRUE	2.60733e-75	dMRI
NTRK2	25196_IDP_dMRI_TBSS_MO_Uncinate_fasciculus_R	IVW	3	0.238632	0.0718655	0.000898449	0.256924	0.879447	TRUE	3.08892e-12	dMRI
FCRLB	25241_IDP_dMRI_TBSS_L1_Superior_longitudinal_fasciculus_L	IVW	26	0.0248139	0.00758493	0.00106988	28.6766	0.27766	TRUE	0	dMRI
COMMD1	25389_IDP_dMRI_TBSS_ICVF_Uncinate_fasciculus_L	IVW	6	-0.0983158	0.0271961	0.000300271	7.34625	0.196136	TRUE	3.95472e-118	dMRI
CA14	25469_IDP_dMRI_TBSS_ISOVF_Posterior_thalamic_radiation_L	IVW	16	-0.101935	0.0157412	9.4399e-11	11.7758	0.695917	TRUE	6.36009e-153	dMRI
GCHFR	25367_IDP_dMRI_TBSS_ICVF_Anterior_corona_radiata_L	IVW	4	0.205603	0.049109	2.83077e-05	4.58783	0.204589	TRUE	5.07197e-31	dMRI
EPS8L2	25288_IDP_dMRI_TBSS_L2_Superior_longitudinal_fasciculus_R	IVW	6	-0.0625268	0.0194975	0.00134165	3.75044	0.585877	TRUE	1.41816e-132	dMRI
LDLRAP1	25427_IDP_dMRI_TBSS_OD_Cingulum_cingulate_gyrus_L	IVW	2	-0.147493	0.0305582	1.38857e-06	0.00823364	0.9277	TRUE	3.10026e-13	dMRI
APCS	25375_IDP_dMRI_TBSS_ICVF_Sagittal_stratum_L	IVW	5	0.064397	0.0171795	0.00017791	1.64901	0.799957	TRUE	3.5057e-121	dMRI
UBE2L6	25115_IDP_dMRI_TBSS_MD_Inferior_cerebellar_peduncle_L	IVW	7	-0.076823	0.0231523	0.000906147	3.32126	0.767578	TRUE	8.6998e-178	dMRI
PLAU	25229_IDP_dMRI_TBSS_L1_Posterior_thalamic_radiation_L	IVW	8	-0.089365	0.0246922	0.000295558	9.34721	0.228679	TRUE	2.28494e-38	dMRI
RALB	25142_IDP_dMRI_TBSS_MD_Fornix_cres+Stria_terminalis_R	IVW	3	0.303308	0.0361671	5.01626e-17	0.222024	0.894928	TRUE	4.13219e-17	dMRI
GLO1	25182_IDP_dMRI_TBSS_MO_Sagittal_stratum_R	IVW	6	-0.0279242	0.0069092	5.30883e-05	5.40574	0.368393	TRUE	1.16806e-142	dMRI
MPI	25379_IDP_dMRI_TBSS_ICVF_Cingulum_cingulate_gyrus_L	IVW	9	0.0886152	0.0204189	1.42577e-05	8.13226	0.420659	TRUE	1.21697e-138	dMRI
FRZB	25086_IDP_dMRI_TBSS_FA_Sagittal_stratum_R	IVW	16	-0.0462158	0.0134455	0.000587579	17.1389	0.310628	TRUE	8.54447e-286	dMRI
CSF2	25229_IDP_dMRI_TBSS_L1_Posterior_thalamic_radiation_L	IVW	6	-0.031883	0.00661312	1.42724e-06	2.89023	0.716904	TRUE	7.18192e-160	dMRI
RALY	25441_IDP_dMRI_TBSS_ISOVF_Pontine_crossing_tract	IVW	4	0.287617	0.0827415	0.000508775	5.73596	0.125187	TRUE	7.07578e-13	dMRI
CR1	25271_IDP_dMRI_TBSS_L2_Anterior_corona_radiata_L	IVW	14	-0.0443276	0.0134566	0.00098736	16.2681	0.234957	TRUE	0	dMRI
MMUT	25213_IDP_dMRI_TBSS_L1_Superior_cerebellar_peduncle_L	IVW	3	-0.16593	0.0288768	9.12941e-09	0.705652	0.702699	TRUE	1.4744e-24	dMRI
ERBB2	25357_IDP_dMRI_TBSS_ICVF_Superior_cerebellar_peduncle_L	IVW	11	0.101411	0.0200884	4.45892e-07	11.0944	0.35021	TRUE	6.73356e-126	dMRI
CXCL10	25437_IDP_dMRI_TBSS_OD_Uncinate_fasciculus_L	IVW	3	-0.262169	0.0771774	0.000681354	0.127557	0.938213	TRUE	3.9107e-12	dMRI
PTH1R	25135_IDP_dMRI_TBSS_MD_Sagittal_stratum_L	IVW	8	-0.139757	0.0159575	1.98607e-18	8.24953	0.311106	TRUE	3.69231e-37	dMRI
CSF2	25166_IDP_dMRI_TBSS_MO_Cerebral_peduncle_R	IVW	6	0.0332275	0.0070342	2.31591e-06	1.03625	0.959589	TRUE	1.9424e-165	dMRI
ANGPTL3	25064_IDP_dMRI_TBSS_FA_Medial_lemniscus_R	IVW	7	0.0267559	0.00591448	6.07381e-06	5.85743	0.43935	TRUE	2.90625e-193	dMRI
MITD1	25254_IDP_dMRI_TBSS_L2_Corticospinal_tract_R	IVW	2	0.249967	0.0632735	7.79609e-05	2.50618	0.1134	TRUE	3.64985e-08	dMRI
SULT1A1	25424_IDP_dMRI_TBSS_OD_External_capsule_R	IVW	6	0.161721	0.0341594	2.19793e-06	5.84469	0.321626	TRUE	1.47801e-37	dMRI
EPS8L2	25090_IDP_dMRI_TBSS_FA_Cingulum_cingulate_gyrus_R	IVW	6	0.0745293	0.0222869	0.000825536	6.42301	0.267206	TRUE	3.83582e-126	dMRI
SERPING1	25313_IDP_dMRI_TBSS_L3_Anterior_limb_of_internal_capsule_L	IVW	15	0.0571574	0.0113847	5.15279e-07	14.3612	0.42316	TRUE	4.17704e-219	dMRI
CD46	25380_IDP_dMRI_TBSS_ICVF_Cingulum_hippocampus_R	IVW	2	0.340809	0.0710405	1.60746e-06	0.481272	0.487847	TRUE	1.63547e-08	dMRI
CFH	25231_IDP_dMRI_TBSS_L1_Sagittal_stratum_L	IVW	21	0.0509833	0.00746672	8.60608e-12	26.8484	0.139582	TRUE	0	dMRI
WNT9A	25336_IDP_dMRI_TBSS_L3_Superior_longitudinal_fasciculus_R	IVW	7	-0.121194	0.0346121	0.000462649	6.17752	0.403601	TRUE	5.88229e-52	dMRI
PDCD1LG2	25196_IDP_dMRI_TBSS_MO_Uncinate_fasciculus_R	IVW	22	-0.0653146	0.0172391	0.000151405	13.9033	0.873718	TRUE	1.34385e-281	dMRI
CDH3	25119_IDP_dMRI_TBSS_MD_Cerebral_peduncle_L	IVW	4	0.0968863	0.0222044	1.28071e-05	2.33886	0.505118	TRUE	6.50416e-22	dMRI
VSNL1	25185_IDP_dMRI_TBSS_MO_External_capsule_L	IVW	6	0.0643634	0.0146719	1.14999e-05	3.11255	0.682638	TRUE	1.01699e-195	dMRI
FOLR2	25157_IDP_dMRI_TBSS_MO_Fornix	IVW	3	-0.207191	0.061043	0.000688326	1.64904	0.438446	TRUE	2.00779e-21	dMRI
SPINK4	25164_IDP_dMRI_TBSS_MO_Superior_cerebellar_peduncle_R	IVW	21	-0.0449069	0.0115484	0.000100832	24.1015	0.237987	TRUE	0	dMRI
LDLRAP1	25285_IDP_dMRI_TBSS_L2_Cingulum_hippocampus_L	IVW	2	0.162866	0.0309269	1.39304e-07	0.042342	0.836969	TRUE	8.84859e-13	dMRI
CFHR2	25105_IDP_dMRI_TBSS_MD_Pontine_crossing_tract	IVW	33	0.0216933	0.00542589	6.3848e-05	41.5252	0.120773	TRUE	0	dMRI
GFRA1	25179_IDP_dMRI_TBSS_MO_Posterior_corona_radiata_L	IVW	6	-0.0654504	0.00786972	9.04229e-17	5.62985	0.343918	TRUE	1.57654e-101	dMRI
CXCL10	25101_IDP_dMRI_TBSS_FA_Uncinate_fasciculus_L	IVW	3	0.270629	0.07881	0.000594881	0.763864	0.682541	TRUE	7.06721e-12	dMRI
CHCHD6	25205_IDP_dMRI_TBSS_L1_Fornix	IVW	5	0.0801731	0.0132112	1.29063e-09	2.8721	0.579452	TRUE	3.60668e-139	dMRI
PRKAR2A	25403_IDP_dMRI_TBSS_OD_Inferior_cerebellar_peduncle_L	IVW	5	0.234952	0.0145956	2.66068e-58	4.069	0.396748	TRUE	1.49307e-11	dMRI
CSF2	25343_IDP_dMRI_TBSS_L3_Tapetum_L	IVW	6	-0.0221997	0.00690871	0.00131227	4.72945	0.449783	TRUE	2.26641e-155	dMRI
SLC16A1	25139_IDP_dMRI_TBSS_MD_Cingulum_cingulate_gyrus_L	IVW	2	-0.375171	0.112343	0.000839277	0.405431	0.524298	TRUE	0.000193992	dMRI
MANF	25263_IDP_dMRI_TBSS_L2_Cerebral_peduncle_L	IVW	4	0.221945	0.0367313	1.51845e-09	2.70093	0.440069	TRUE	3.26678e-12	dMRI
TFPI	25371_IDP_dMRI_TBSS_ICVF_Posterior_corona_radiata_L	IVW	15	-0.0319172	0.00987471	0.00122833	7.29202	0.922867	TRUE	1.66772e-299	dMRI
TOR1AIP1	25321_IDP_dMRI_TBSS_L3_Superior_corona_radiata_L	IVW	14	0.0270386	0.00554559	1.08431e-06	12.869	0.457978	TRUE	0	dMRI
SH2B3	25226_IDP_dMRI_TBSS_L1_Posterior_corona_radiata_R	IVW	3	0.250235	0.0761872	0.00102171	0.277532	0.870431	TRUE	1.99842e-11	dMRI
AMPD3	25220_IDP_dMRI_TBSS_L1_Retrolenticular_part_of_internal_capsule_R	IVW	6	0.104131	0.0220293	2.27927e-06	5.61706	0.345281	TRUE	2.56201e-101	dMRI
MANF	25378_IDP_dMRI_TBSS_ICVF_Cingulum_cingulate_gyrus_R	IVW	4	-0.292667	0.0357931	2.91886e-16	1.60296	0.658718	TRUE	7.93969e-09	dMRI
GSN	25057_IDP_dMRI_TBSS_FA_Pontine_crossing_tract	IVW	9	0.0785851	0.0236619	0.000896404	8.604	0.376794	TRUE	3.08495e-72	dMRI
HSDL2	25228_IDP_dMRI_TBSS_L1_Posterior_thalamic_radiation_R	IVW	11	0.0373357	0.0109355	0.000639734	7.03802	0.721851	TRUE	2.51347e-287	dMRI
RNF43	25199_IDP_dMRI_TBSS_MO_Tapetum_L	IVW	5	-0.0971082	0.026331	0.000226039	3.7882	0.435427	TRUE	2.74511e-38	dMRI
MAN1A2	25354_IDP_dMRI_TBSS_ICVF_Inferior_cerebellar_peduncle_R	IVW	8	-0.104286	0.0198888	1.57613e-07	8.76928	0.269648	TRUE	2.15028e-134	dMRI
MMUT	25440_IDP_dMRI_TBSS_ISOVF_Middle_cerebellar_peduncle	IVW	3	-0.156797	0.035171	8.26766e-06	1.81182	0.404173	TRUE	3.01272e-26	dMRI
CCS	25082_IDP_dMRI_TBSS_FA_Posterior_corona_radiata_R	IVW	13	-0.0421915	0.011203	0.000165812	10.8048	0.545716	TRUE	0	dMRI
PLG	25403_IDP_dMRI_TBSS_OD_Inferior_cerebellar_peduncle_L	IVW	18	0.0676697	0.0125475	6.92541e-08	13.4628	0.704699	TRUE	0	dMRI
CCL11	25464_IDP_dMRI_TBSS_ISOVF_Superior_corona_radiata_R	IVW	2	-0.189381	0.0581379	0.00112422	1.21249	0.270841	TRUE	9.99705e-19	dMRI
ANGPTL3	25316_IDP_dMRI_TBSS_L3_Retrolenticular_part_of_internal_capsule_R	IVW	7	-0.0410631	0.00616336	2.69297e-11	3.45717	0.749659	TRUE	1.95309e-183	dMRI
SEMA3F	25225_IDP_dMRI_TBSS_L1_Superior_corona_radiata_L	IVW	8	0.129906	0.0169541	1.8271e-14	7.67937	0.361713	TRUE	5.66496e-113	dMRI
RSPO3	25440_IDP_dMRI_TBSS_ISOVF_Middle_cerebellar_peduncle	IVW	10	-0.186613	0.0231036	6.62423e-16	5.09192	0.826223	TRUE	1.69142e-72	dMRI
DNPEP	25172_IDP_dMRI_TBSS_MO_Retrolenticular_part_of_internal_capsule_R	IVW	3	0.201097	0.0425896	2.33852e-06	0.370384	0.830945	TRUE	6.72812e-17	dMRI
SUGP1	25343_IDP_dMRI_TBSS_L3_Tapetum_L	IVW	5	-0.0627678	0.0143397	1.20203e-05	0.635957	0.958985	TRUE	2.55755e-180	dMRI
CETN3	25289_IDP_dMRI_TBSS_L2_Superior_longitudinal_fasciculus_L	IVW	3	0.0825533	0.0243903	0.000712609	3.86059	0.145105	TRUE	8.12597e-66	dMRI
CCDC134	25133_IDP_dMRI_TBSS_MD_Posterior_thalamic_radiation_L	IVW	3	0.183553	0.0571007	0.00130649	0.610422	0.736968	TRUE	7.89285e-12	dMRI
CDH6	25483_IDP_dMRI_TBSS_ISOVF_Superior_fronto-occipital_fasciculus_L	IVW	14	0.0467741	0.0127834	0.000253231	12.9055	0.455136	TRUE	0	dMRI
CNTN3	25285_IDP_dMRI_TBSS_L2_Cingulum_hippocampus_L	IVW	12	-0.0566545	0.0145052	9.39131e-05	8.10667	0.703718	TRUE	7.80739e-225	dMRI
PILRB	25144_IDP_dMRI_TBSS_MD_Superior_longitudinal_fasciculus_R	IVW	22	-0.0366151	0.00496253	1.603e-13	15.9089	0.774749	TRUE	0	dMRI
CCDC134	25067_IDP_dMRI_TBSS_FA_Inferior_cerebellar_peduncle_L	IVW	3	-0.259183	0.0574883	6.5303e-06	0.765072	0.682129	TRUE	6.96784e-10	dMRI
NCR3LG1	25253_IDP_dMRI_TBSS_L2_Fornix	IVW	8	-0.045302	0.0125472	0.000305571	6.36018	0.498377	TRUE	1.1155e-213	dMRI
CDH3	25222_IDP_dMRI_TBSS_L1_Anterior_corona_radiata_R	IVW	4	-0.076011	0.0207726	0.000253008	1.01615	0.797343	TRUE	7.36871e-23	dMRI
TIE1	25327_IDP_dMRI_TBSS_L3_Sagittal_stratum_L	IVW	3	0.125327	0.0291207	1.6797e-05	2.99575	0.223605	TRUE	7.71109e-59	dMRI
GFRA1	25159_IDP_dMRI_TBSS_MO_Corticospinal_tract_L	IVW	6	0.0312222	0.00769476	4.95821e-05	3.37972	0.641661	TRUE	5.57264e-105	dMRI
MERTK	25400_IDP_dMRI_TBSS_OD_Medial_lemniscus_R	IVW	5	-0.0727344	0.0224731	0.00120999	4.01416	0.404093	TRUE	1.87481e-105	dMRI
IDI2	25114_IDP_dMRI_TBSS_MD_Inferior_cerebellar_peduncle_R	IVW	14	0.0601963	0.0132791	5.81086e-06	9.67116	0.720578	TRUE	2.16031e-247	dMRI
MAN1A2	25343_IDP_dMRI_TBSS_L3_Tapetum_L	IVW	8	0.0906433	0.0185433	1.01766e-06	7.3249	0.395853	TRUE	2.39882e-139	dMRI
CXCL8	25165_IDP_dMRI_TBSS_MO_Superior_cerebellar_peduncle_L	IVW	4	-0.208808	0.0524755	6.91604e-05	4.20953	0.239709	TRUE	2.2168e-19	dMRI
CXCL5	25329_IDP_dMRI_TBSS_L3_External_capsule_L	IVW	8	0.0599119	0.0178481	0.000788593	5.69266	0.576058	TRUE	6.11885e-236	dMRI
PILRA	25278_IDP_dMRI_TBSS_L2_Sagittal_stratum_R	IVW	20	-0.0426974	0.00545956	5.25451e-15	24.2717	0.185937	TRUE	0	dMRI
CSF2	25268_IDP_dMRI_TBSS_L2_Retrolenticular_part_of_internal_capsule_R	IVW	6	-0.0647257	0.00707747	5.94557e-20	3.62841	0.604053	TRUE	4.46058e-154	dMRI
FAM172A	25135_IDP_dMRI_TBSS_MD_Sagittal_stratum_L	IVW	6	0.112638	0.0339592	0.00091034	7.1209	0.211803	TRUE	9.29275e-81	dMRI
CPA1	25088_IDP_dMRI_TBSS_FA_External_capsule_R	IVW	3	0.135976	0.0395728	0.000590183	0.250245	0.882389	TRUE	4.46058e-56	dMRI
ICAM3	25362_IDP_dMRI_TBSS_ICVF_Posterior_limb_of_internal_capsule_R	IVW	10	0.036193	0.0104129	0.000509341	6.39059	0.700279	TRUE	2.24259e-133	dMRI
SHISA5	25296_IDP_dMRI_TBSS_L3_Middle_cerebellar_peduncle	IVW	12	0.0632935	0.0160513	8.04026e-05	3.77718	0.975987	TRUE	4.29091e-92	dMRI
ADAM15	25224_IDP_dMRI_TBSS_L1_Superior_corona_radiata_R	IVW	12	-0.0456527	0.00278753	2.7705e-60	14.6989	0.196701	TRUE	0	dMRI
FN1	25088_IDP_dMRI_TBSS_FA_External_capsule_R	IVW	5	0.0645525	0.016997	0.000145947	3.78967	0.435219	TRUE	4.72971e-99	dMRI
CA4	25393_IDP_dMRI_TBSS_OD_Pontine_crossing_tract	IVW	17	0.0307384	0.00576055	9.5006e-08	14.9887	0.525464	TRUE	0	dMRI
PTH1R	25418_IDP_dMRI_TBSS_OD_Posterior_corona_radiata_R	IVW	8	0.049211	0.0148872	0.000947792	6.40809	0.492987	TRUE	8.95561e-40	dMRI
CA4	25462_IDP_dMRI_TBSS_ISOVF_Anterior_corona_radiata_R	IVW	17	-0.0343527	0.00659336	1.88641e-07	19.3544	0.250712	TRUE	0	dMRI
AXIN1	25480_IDP_dMRI_TBSS_ISOVF_Superior_longitudinal_fasciculus_R	IVW	2	0.369778	0.109291	0.000715877	0.000971256	0.975138	TRUE	0.000372107	dMRI
LGALS1	25456_IDP_dMRI_TBSS_ISOVF_Anterior_limb_of_internal_capsule_R	IVW	3	0.0653357	0.0192662	0.000695852	0.350456	0.839266	TRUE	7.45902e-107	dMRI
FGF5	25260_IDP_dMRI_TBSS_L2_Superior_cerebellar_peduncle_R	IVW	21	-0.0444404	0.0105914	2.7179e-05	17.5468	0.617234	TRUE	7.45838e-285	dMRI
CD164	25285_IDP_dMRI_TBSS_L2_Cingulum_hippocampus_L	IVW	3	0.0533378	0.0113516	2.61815e-06	0.083759	0.958985	TRUE	1.37971e-79	dMRI
PCDH7	25086_IDP_dMRI_TBSS_FA_Sagittal_stratum_R	IVW	4	-0.220049	0.0649994	0.00071075	4.80022	0.187024	TRUE	1.51192e-21	dMRI
SPINT1	25165_IDP_dMRI_TBSS_MO_Superior_cerebellar_peduncle_L	IVW	12	0.0470599	0.0129266	0.000272054	15.4561	0.162553	TRUE	0	dMRI
CTSH	25273_IDP_dMRI_TBSS_L2_Superior_corona_radiata_L	IVW	16	-0.0307356	0.00954249	0.0012778	12.826	0.615738	TRUE	0	dMRI
TG	25266_IDP_dMRI_TBSS_L2_Posterior_limb_of_internal_capsule_R	IVW	3	-0.181158	0.0452292	6.19291e-05	0.22457	0.893789	TRUE	1.73352e-16	dMRI
CTHRC1	25327_IDP_dMRI_TBSS_L3_Sagittal_stratum_L	IVW	5	-0.110564	0.0330631	0.000825684	2.42713	0.65773	TRUE	3.6364e-64	dMRI
MMUT	25104_IDP_dMRI_TBSS_MD_Middle_cerebellar_peduncle	IVW	3	-0.133215	0.0333481	6.47791e-05	0.879516	0.644192	TRUE	1.24124e-27	dMRI
OMD	25141_IDP_dMRI_TBSS_MD_Cingulum_hippocampus_L	IVW	3	0.206637	0.0518452	6.72932e-05	2.82251	0.243837	TRUE	1.65452e-13	dMRI
MAN1A2	25270_IDP_dMRI_TBSS_L2_Anterior_corona_radiata_R	IVW	8	0.117532	0.0216213	5.45095e-08	11.2943	0.126287	TRUE	1.96879e-130	dMRI
NOTCH2	25402_IDP_dMRI_TBSS_OD_Inferior_cerebellar_peduncle_R	IVW	5	0.0979738	0.0281836	0.000508452	1.70882	0.789115	TRUE	1.38135e-39	dMRI
PILRB	25130_IDP_dMRI_TBSS_MD_Posterior_corona_radiata_R	IVW	22	-0.0280883	0.00482622	5.88682e-09	17.4206	0.685314	TRUE	0	dMRI
RBPMS2	25256_IDP_dMRI_TBSS_L2_Medial_lemniscus_R	IVW	4	0.175365	0.0208661	4.30514e-17	0.161627	0.983532	TRUE	3.33452e-18	dMRI
FSTL1	25239_IDP_dMRI_TBSS_L1_Fornix_cres+Stria_terminalis_L	IVW	4	-0.0790908	0.0217904	0.000283844	2.70656	0.439114	TRUE	5.98524e-48	dMRI
FSTL1	25195_IDP_dMRI_TBSS_MO_Superior_fronto-occipital_fasciculus_L	IVW	4	-0.111812	0.0266156	2.6576e-05	3.60995	0.30678	TRUE	4.40015e-49	dMRI
GLO1	25234_IDP_dMRI_TBSS_L1_Cingulum_cingulate_gyrus_R	IVW	6	-0.0356885	0.00632966	1.71731e-08	3.02045	0.696833	TRUE	4.37883e-148	dMRI
ANGPTL3	25141_IDP_dMRI_TBSS_MD_Cingulum_hippocampus_L	IVW	7	-0.0196199	0.00597773	0.00103012	4.23537	0.644858	TRUE	1.35468e-191	dMRI
AAMDC	25056_IDP_dMRI_TBSS_FA_Middle_cerebellar_peduncle	IVW	20	-0.0166204	0.00344012	1.35614e-06	20.9908	0.337307	TRUE	0	dMRI
TFPI	25149_IDP_dMRI_TBSS_MD_Uncinate_fasciculus_L	IVW	15	0.057722	0.00953172	1.39733e-09	14.1283	0.440197	TRUE	5.44718e-279	dMRI
TNFAIP8	25106_IDP_dMRI_TBSS_MD_Genu_of_corpus_callosum	IVW	2	0.220403	0.0529896	3.19143e-05	0.121514	0.727399	TRUE	2.11055e-09	dMRI
MDH1	25371_IDP_dMRI_TBSS_ICVF_Posterior_corona_radiata_L	IVW	5	0.105871	0.0324588	0.0011074	2.88262	0.577657	TRUE	2.02664e-31	dMRI
SHMT1	25461_IDP_dMRI_TBSS_ISOVF_Retrolenticular_part_of_internal_capsule_L	IVW	12	0.0331584	0.0083868	7.69711e-05	10.7087	0.467979	TRUE	0	dMRI
PRKAR2A	25096_IDP_dMRI_TBSS_FA_Superior_longitudinal_fasciculus_R	IVW	5	-0.240347	0.0184103	5.94547e-39	5.27536	0.260192	TRUE	6.76687e-13	dMRI
ANPEP	25347_IDP_dMRI_TBSS_ICVF_Body_of_corpus_callosum	IVW	7	-0.0594572	0.017213	0.000551899	2.09828	0.910441	TRUE	3.49045e-191	dMRI
CSF2	25228_IDP_dMRI_TBSS_L1_Posterior_thalamic_radiation_R	IVW	6	-0.0373487	0.00659205	1.46406e-08	3.13112	0.679779	TRUE	2.27104e-157	dMRI
SUGP1	25451_IDP_dMRI_TBSS_ISOVF_Inferior_cerebellar_peduncle_L	IVW	5	0.0741159	0.0143506	2.40858e-07	4.02728	0.402327	TRUE	5.91945e-172	dMRI
TG	25433_IDP_dMRI_TBSS_OD_Superior_longitudinal_fasciculus_L	IVW	3	-0.172349	0.0454341	0.000148602	0.576486	0.749579	TRUE	1.65906e-17	dMRI
NUCB2	25297_IDP_dMRI_TBSS_L3_Pontine_crossing_tract	IVW	7	0.0454512	0.0136726	0.000886538	5.75668	0.450992	TRUE	6.07891e-190	dMRI
TPPP3	25236_IDP_dMRI_TBSS_L1_Cingulum_hippocampus_R	IVW	3	0.257229	0.0677256	0.000145806	4.05549	0.131632	TRUE	1.34448e-17	dMRI
AARSD1	25102_IDP_dMRI_TBSS_FA_Tapetum_R	IVW	3	0.142401	0.0287415	7.25075e-07	3.10687	0.21152	TRUE	5.52466e-33	dMRI
ANGPTL3	25348_IDP_dMRI_TBSS_ICVF_Splenium_of_corpus_callosum	IVW	7	-0.0856318	0.0062243	4.5802e-43	6.38224	0.38176	TRUE	5.18087e-180	dMRI
TNFRSF6B	25114_IDP_dMRI_TBSS_MD_Inferior_cerebellar_peduncle_R	IVW	8	0.0878797	0.0213524	3.86031e-05	1.8038	0.969898	TRUE	3.14765e-122	dMRI
ROBO1	25294_IDP_dMRI_TBSS_L2_Tapetum_R	IVW	12	0.0866038	0.0237768	0.000270148	10.2525	0.507826	TRUE	1.01448e-103	dMRI
PDE5A	25287_IDP_dMRI_TBSS_L2_Fornix_cres+Stria_terminalis_L	IVW	4	-0.0697639	0.0142158	9.22512e-07	0.528393	0.912611	TRUE	3.77404e-74	dMRI
PPCDC	25069_IDP_dMRI_TBSS_FA_Superior_cerebellar_peduncle_L	IVW	16	-0.0716521	0.0122031	4.3152e-09	18.2135	0.251609	TRUE	0	dMRI
DNPH1	25415_IDP_dMRI_TBSS_OD_Anterior_corona_radiata_L	IVW	11	-0.0976143	0.0266936	0.000255346	13.092	0.218573	TRUE	2.5882e-139	dMRI
CD164	25299_IDP_dMRI_TBSS_L3_Body_of_corpus_callosum	IVW	3	0.049494	0.0110301	7.21738e-06	0.0266047	0.986786	TRUE	4.20703e-82	dMRI
EIF4G3	25212_IDP_dMRI_TBSS_L1_Superior_cerebellar_peduncle_R	IVW	2	0.400849	0.0391676	1.39346e-24	0.10687	0.743736	TRUE	0.000117647	dMRI
ADAM23	25395_IDP_dMRI_TBSS_OD_Body_of_corpus_callosum	IVW	23	0.0258868	0.00689715	0.000174549	17.8431	0.715252	TRUE	0	dMRI
UROS	25255_IDP_dMRI_TBSS_L2_Corticospinal_tract_L	IVW	2	-0.172007	0.0339613	4.08847e-07	1.87751	0.170618	TRUE	6.51255e-23	dMRI
RBPMS2	25238_IDP_dMRI_TBSS_L1_Fornix_cres+Stria_terminalis_R	IVW	4	-0.258736	0.0200286	3.54703e-38	0.316438	0.956908	TRUE	1.19022e-14	dMRI
GIPC2	25195_IDP_dMRI_TBSS_MO_Superior_fronto-occipital_fasciculus_L	IVW	8	-0.0386345	0.0113186	0.000641651	7.49399	0.379317	TRUE	1.20632e-243	dMRI
CD55	25192_IDP_dMRI_TBSS_MO_Superior_longitudinal_fasciculus_R	IVW	12	0.0449312	0.0130237	0.000560676	6.84945	0.811141	TRUE	1.45252e-267	dMRI
ITIH3	25457_IDP_dMRI_TBSS_ISOVF_Anterior_limb_of_internal_capsule_L	IVW	7	0.048294	0.0102553	2.48748e-06	4.65911	0.588217	TRUE	0	dMRI
COMP	25471_IDP_dMRI_TBSS_ISOVF_Sagittal_stratum_L	IVW	5	0.131217	0.0318274	3.74364e-05	5.43707	0.245317	TRUE	5.01583e-79	dMRI
TMEM25	25145_IDP_dMRI_TBSS_MD_Superior_longitudinal_fasciculus_L	IVW	10	-0.0475237	0.00888922	8.98148e-08	2.60533	0.977915	TRUE	0	dMRI
SLAMF7	25157_IDP_dMRI_TBSS_MO_Fornix	IVW	11	0.0424661	0.0126793	0.000810306	10.3228	0.412644	TRUE	2.56957e-289	dMRI
ASPN	25186_IDP_dMRI_TBSS_MO_Cingulum_cingulate_gyrus_R	IVW	7	-0.0523878	0.0150107	0.000482985	6.35456	0.384665	TRUE	1.23094e-228	dMRI
COL2A1	25401_IDP_dMRI_TBSS_OD_Medial_lemniscus_L	IVW	11	-0.0301104	0.00869131	0.000531374	5.90418	0.823248	TRUE	0	dMRI
SPINT3	25214_IDP_dMRI_TBSS_L1_Cerebral_peduncle_R	IVW	2	0.217698	0.0647191	0.000768974	0.000786593	0.977625	TRUE	9.85978e-29	dMRI
CXCL17	25409_IDP_dMRI_TBSS_OD_Anterior_limb_of_internal_capsule_L	IVW	3	0.332433	0.0992816	0.000812841	1.22262	0.542641	TRUE	1.99781e-10	dMRI
MMUT	25117_IDP_dMRI_TBSS_MD_Superior_cerebellar_peduncle_L	IVW	3	-0.139232	0.0321793	1.51317e-05	0.436042	0.804109	TRUE	1.67942e-27	dMRI
BTD	25125_IDP_dMRI_TBSS_MD_Retrolenticular_part_of_internal_capsule_L	IVW	13	-0.0284927	0.00742866	0.000125304	7.58406	0.816732	TRUE	0	dMRI
FGF2	25415_IDP_dMRI_TBSS_OD_Anterior_corona_radiata_L	IVW	14	0.0429976	0.00931347	3.89872e-06	17.8637	0.162763	TRUE	0	dMRI
EVI5	25167_IDP_dMRI_TBSS_MO_Cerebral_peduncle_L	IVW	4	0.26618	0.0766276	0.000513352	5.67288	0.128657	TRUE	4.6401e-33	dMRI
CA13	25249_IDP_dMRI_TBSS_L2_Pontine_crossing_tract	IVW	8	0.0802332	0.0168604	1.9488e-06	4.35504	0.738095	TRUE	0	dMRI
PLAU	25091_IDP_dMRI_TBSS_FA_Cingulum_cingulate_gyrus_L	IVW	8	-0.103609	0.0272422	0.000142806	10.4046	0.166779	TRUE	3.08736e-36	dMRI
AARSD1	25116_IDP_dMRI_TBSS_MD_Superior_cerebellar_peduncle_R	IVW	3	0.162882	0.0268371	1.28464e-09	3.78868	0.150418	TRUE	7.58671e-32	dMRI
BTC	25133_IDP_dMRI_TBSS_MD_Posterior_thalamic_radiation_L	IVW	9	-0.0500103	0.0117725	2.15616e-05	9.62577	0.29228	TRUE	9.5578e-158	dMRI
BCAN	25326_IDP_dMRI_TBSS_L3_Sagittal_stratum_R	IVW	2	0.218535	0.0453069	1.41107e-06	1.55165	0.212893	TRUE	6.90589e-34	dMRI
TPPP3	25155_IDP_dMRI_TBSS_MO_Body_of_corpus_callosum	IVW	3	0.245472	0.0690929	0.000381175	2.2826	0.319404	TRUE	6.09836e-17	dMRI
SORT1	25380_IDP_dMRI_TBSS_ICVF_Cingulum_hippocampus_R	IVW	4	0.105913	0.0272035	9.88674e-05	2.64931	0.44891	TRUE	1.78846e-69	dMRI
CTRL	25481_IDP_dMRI_TBSS_ISOVF_Superior_longitudinal_fasciculus_L	IVW	3	-0.290963	0.0770089	0.000157899	2.61144	0.270977	TRUE	4.12437e-15	dMRI
CD164	25171_IDP_dMRI_TBSS_MO_Posterior_limb_of_internal_capsule_L	IVW	3	-0.052169	0.0117275	8.64993e-06	0.623747	0.732074	TRUE	5.07457e-84	dMRI
CASP8	25270_IDP_dMRI_TBSS_L2_Anterior_corona_radiata_R	IVW	5	-0.0988583	0.0272597	0.000287253	5.16344	0.270935	TRUE	6.14236e-139	dMRI
ADD1	25443_IDP_dMRI_TBSS_ISOVF_Body_of_corpus_callosum	IVW	5	-0.196524	0.0457881	1.77045e-05	7.27716	0.121946	TRUE	1.74214e-35	dMRI
COMMD1	25097_IDP_dMRI_TBSS_FA_Superior_longitudinal_fasciculus_L	IVW	6	-0.105811	0.0275037	0.000119494	6.66669	0.246632	TRUE	1.50444e-112	dMRI
LRRC37A2	25450_IDP_dMRI_TBSS_ISOVF_Inferior_cerebellar_peduncle_R	IVW	19	0.0194671	0.00484678	5.9069e-05	17.8658	0.464526	TRUE	0	dMRI
ATRAID	25346_IDP_dMRI_TBSS_ICVF_Genu_of_corpus_callosum	IVW	18	-0.0554986	0.0151336	0.000245175	17.6735	0.409713	TRUE	0	dMRI
MAN1A2	25257_IDP_dMRI_TBSS_L2_Medial_lemniscus_L	IVW	8	0.0831193	0.0181161	4.47192e-06	4.52039	0.71826	TRUE	7.90867e-140	dMRI
FUT8	25413_IDP_dMRI_TBSS_OD_Retrolenticular_part_of_internal_capsule_L	IVW	36	0.0242687	0.00594309	4.4361e-05	34.9587	0.470162	TRUE	0	dMRI
ADAM15	25412_IDP_dMRI_TBSS_OD_Retrolenticular_part_of_internal_capsule_R	IVW	12	0.0486569	0.00259299	1.46647e-78	7.36426	0.768865	TRUE	0	dMRI
LPO	25162_IDP_dMRI_TBSS_MO_Inferior_cerebellar_peduncle_R	IVW	7	0.0763197	0.0212817	0.000335563	1.22297	0.975735	TRUE	2.81036e-136	dMRI
NCAN	25218_IDP_dMRI_TBSS_L1_Posterior_limb_of_internal_capsule_R	IVW	5	0.137566	0.0368431	0.000188596	3.65007	0.455429	TRUE	6.4492e-67	dMRI
VEGFB	25191_IDP_dMRI_TBSS_MO_Fornix_cres+Stria_terminalis_L	IVW	2	0.202499	0.060558	0.000826162	0.45166	0.501548	TRUE	9.13117e-17	dMRI
NAGA	25271_IDP_dMRI_TBSS_L2_Anterior_corona_radiata_L	IVW	6	0.0656015	0.0148185	9.5556e-06	4.90576	0.427489	TRUE	3.0595e-80	dMRI
SHBG	25444_IDP_dMRI_TBSS_ISOVF_Splenium_of_corpus_callosum	IVW	6	0.0871073	0.0253904	0.000601999	2.89616	0.71599	TRUE	9.11561e-102	dMRI
OPLAH	25384_IDP_dMRI_TBSS_ICVF_Superior_longitudinal_fasciculus_R	IVW	2	0.209196	0.034905	2.05627e-09	0.00932247	0.923081	TRUE	3.21052e-45	dMRI
SERPINF1	25324_IDP_dMRI_TBSS_L3_Posterior_thalamic_radiation_R	IVW	3	-0.0816221	0.0249745	0.0010823	0.051027	0.974809	TRUE	3.06838e-89	dMRI
GBP1	25169_IDP_dMRI_TBSS_MO_Anterior_limb_of_internal_capsule_L	IVW	10	0.0543453	0.0118699	4.68537e-06	3.88372	0.918898	TRUE	0	dMRI
SEMA3F	25179_IDP_dMRI_TBSS_MO_Posterior_corona_radiata_L	IVW	8	0.157579	0.0225542	2.81457e-12	11.2598	0.127679	TRUE	2.65107e-115	dMRI
PPCDC	25328_IDP_dMRI_TBSS_L3_External_capsule_R	IVW	16	0.0426824	0.0108143	7.91851e-05	13.3876	0.572383	TRUE	0	dMRI
ADAM15	25452_IDP_dMRI_TBSS_ISOVF_Superior_cerebellar_peduncle_R	IVW	12	0.076478	0.00307173	7.93477e-137	15.0761	0.179039	TRUE	0	dMRI
FLRT2	25220_IDP_dMRI_TBSS_L1_Retrolenticular_part_of_internal_capsule_R	IVW	14	0.0462567	0.0114221	5.12726e-05	13.4984	0.410095	TRUE	0	dMRI
MDH1	25249_IDP_dMRI_TBSS_L2_Pontine_crossing_tract	IVW	5	0.237068	0.0333548	1.18184e-12	3.55529	0.469521	TRUE	1.85009e-25	dMRI
RSPO3	25164_IDP_dMRI_TBSS_MO_Superior_cerebellar_peduncle_R	IVW	10	-0.106972	0.0305494	0.000462462	14.2815	0.112657	TRUE	6.36799e-80	dMRI
ATP5IF1	25480_IDP_dMRI_TBSS_ISOVF_Superior_longitudinal_fasciculus_R	IVW	3	-0.142879	0.0373256	0.000129238	1.45035	0.484241	TRUE	2.92578e-22	dMRI
PDE5A	25466_IDP_dMRI_TBSS_ISOVF_Posterior_corona_radiata_R	IVW	4	-0.0995881	0.0148649	2.09074e-11	0.984479	0.805007	TRUE	1.25978e-73	dMRI
AAMDC	25387_IDP_dMRI_TBSS_ICVF_Superior_fronto-occipital_fasciculus_L	IVW	20	-0.0236935	0.00310451	2.31233e-14	15.1686	0.711825	TRUE	0	dMRI
GDNF	25132_IDP_dMRI_TBSS_MD_Posterior_thalamic_radiation_R	IVW	8	-0.0608372	0.0118845	3.07122e-07	6.61544	0.469987	TRUE	3.59226e-217	dMRI
ESYT2	25294_IDP_dMRI_TBSS_L2_Tapetum_R	IVW	4	0.159004	0.0377463	2.52618e-05	2.59485	0.458393	TRUE	4.47915e-38	dMRI
SCARF2	25224_IDP_dMRI_TBSS_L1_Superior_corona_radiata_R	IVW	3	0.10771	0.0231447	3.25913e-06	0.167103	0.919844	TRUE	2.02051e-81	dMRI
TFPI	25404_IDP_dMRI_TBSS_OD_Superior_cerebellar_peduncle_R	IVW	15	0.0662443	0.0094354	2.2056e-12	10.9471	0.690189	TRUE	1.11837e-265	dMRI
SESTD1	25360_IDP_dMRI_TBSS_ICVF_Anterior_limb_of_internal_capsule_R	IVW	2	-0.234782	0.0683311	0.000590508	0.542974	0.461203	TRUE	8.74189e-16	dMRI
NOTCH2	25117_IDP_dMRI_TBSS_MD_Superior_cerebellar_peduncle_L	IVW	5	0.0988099	0.0283293	0.000486826	2.4172	0.659521	TRUE	2.5235e-40	dMRI
IL18BP	25226_IDP_dMRI_TBSS_L1_Posterior_corona_radiata_R	IVW	2	0.302438	0.0907628	0.000861689	0.179046	0.672195	TRUE	0.000126276	dMRI
BTN3A2	25169_IDP_dMRI_TBSS_MO_Anterior_limb_of_internal_capsule_L	IVW	20	-0.0274372	0.00301329	8.5931e-20	18.8405	0.467108	TRUE	0	dMRI
BTD	25305_IDP_dMRI_TBSS_L3_Medial_lemniscus_L	IVW	13	-0.0258316	0.00741126	0.000491311	2.1455	0.999148	TRUE	0	dMRI
CRNN	25256_IDP_dMRI_TBSS_L2_Medial_lemniscus_R	IVW	21	-0.0281764	0.00780472	0.000305985	16.6288	0.676931	TRUE	0	dMRI
TGFBR3	25323_IDP_dMRI_TBSS_L3_Posterior_corona_radiata_L	IVW	6	-0.0664314	0.0148114	7.2858e-06	2.31817	0.803594	TRUE	1.33708e-53	dMRI
BTN1A1	25454_IDP_dMRI_TBSS_ISOVF_Cerebral_peduncle_R	IVW	6	-0.0253448	0.00725687	0.00047848	1.33952	0.930813	TRUE	3.38056e-187	dMRI
EGLN1	25478_IDP_dMRI_TBSS_ISOVF_Fornix_cres+Stria_terminalis_R	IVW	4	0.125193	0.0384351	0.00112499	4.20551	0.240111	TRUE	2.82054e-47	dMRI
COL2A1	25250_IDP_dMRI_TBSS_L2_Genu_of_corpus_callosum	IVW	11	-0.035742	0.00846211	2.40256e-05	10.8043	0.372967	TRUE	0	dMRI
NAGA	25392_IDP_dMRI_TBSS_OD_Middle_cerebellar_peduncle	IVW	6	0.0564703	0.0161759	0.000481194	6.96698	0.223108	TRUE	8.64028e-84	dMRI
REG4	25388_IDP_dMRI_TBSS_ICVF_Uncinate_fasciculus_R	IVW	7	-0.0897637	0.0216592	3.40742e-05	7.93681	0.242769	TRUE	1.12014e-97	dMRI
CDH3	25140_IDP_dMRI_TBSS_MD_Cingulum_hippocampus_R	IVW	4	0.178212	0.0208893	1.44765e-17	0.0582266	0.996328	TRUE	2.01336e-17	dMRI
OLFM4	25427_IDP_dMRI_TBSS_OD_Cingulum_cingulate_gyrus_L	IVW	26	0.0423692	0.00782833	6.22239e-08	26.1052	0.402004	TRUE	0	dMRI
TREH	25487_IDP_dMRI_TBSS_ISOVF_Tapetum_L	IVW	21	-0.034443	0.00744609	3.73428e-06	21.7069	0.356625	TRUE	0	dMRI
NPHS1	25358_IDP_dMRI_TBSS_ICVF_Cerebral_peduncle_R	IVW	16	-0.0377033	0.010852	0.000512189	13.0919	0.595203	TRUE	8.76679e-306	dMRI
GSTP1	25223_IDP_dMRI_TBSS_L1_Anterior_corona_radiata_L	IVW	9	-0.0738947	0.0199276	0.00020877	8.53728	0.382819	TRUE	3.87448e-153	dMRI
CHRDL2	25155_IDP_dMRI_TBSS_MO_Body_of_corpus_callosum	IVW	8	-0.0576914	0.0139593	3.58329e-05	5.58312	0.589178	TRUE	3.25507e-233	dMRI
ANGPTL3	25136_IDP_dMRI_TBSS_MD_External_capsule_R	IVW	7	-0.0243741	0.00565584	1.63592e-05	5.17093	0.522084	TRUE	1.71234e-180	dMRI
ENPP2	25390_IDP_dMRI_TBSS_ICVF_Tapetum_R	IVW	7	-0.095798	0.0254383	0.000165951	8.99289	0.173978	TRUE	2.89132e-178	dMRI
AAMDC	25272_IDP_dMRI_TBSS_L2_Superior_corona_radiata_R	IVW	20	0.0153115	0.00368275	3.21581e-05	23.2479	0.226601	TRUE	0	dMRI
FKBP1B	25347_IDP_dMRI_TBSS_ICVF_Body_of_corpus_callosum	IVW	9	-0.110685	0.0263945	2.74702e-05	8.38344	0.396938	TRUE	1.56393e-159	dMRI
CD109	25137_IDP_dMRI_TBSS_MD_External_capsule_L	IVW	29	-0.0316682	0.00820964	0.000114579	35.8793	0.145696	TRUE	0	dMRI
PCOLCE	25247_IDP_dMRI_TBSS_L1_Tapetum_L	IVW	3	0.105797	0.0283846	0.000193557	1.32879	0.514586	TRUE	8.95433e-39	dMRI
GM2A	25183_IDP_dMRI_TBSS_MO_Sagittal_stratum_L	IVW	11	0.0594016	0.0170871	0.000508202	7.21922	0.7046	TRUE	2.71019e-202	dMRI
LTBP3	25460_IDP_dMRI_TBSS_ISOVF_Retrolenticular_part_of_internal_capsule_R	IVW	23	-0.0399701	0.00974034	4.06843e-05	23.3595	0.381673	TRUE	0	dMRI
PXN	25113_IDP_dMRI_TBSS_MD_Medial_lemniscus_L	IVW	18	-0.0348752	0.0101518	0.000591699	11.7024	0.817813	TRUE	0	dMRI
ANGPTL3	25147_IDP_dMRI_TBSS_MD_Superior_fronto-occipital_fasciculus_L	IVW	7	-0.0265429	0.00599225	9.44337e-06	6.93611	0.326796	TRUE	7.71192e-179	dMRI
TIMM10	25249_IDP_dMRI_TBSS_L2_Pontine_crossing_tract	IVW	6	-0.0912289	0.025412	0.000330692	1.89385	0.863629	TRUE	2.72599e-97	dMRI
ICAM3	25194_IDP_dMRI_TBSS_MO_Superior_fronto-occipital_fasciculus_R	IVW	10	0.0564494	0.010933	2.42726e-07	2.47289	0.981604	TRUE	6.90477e-125	dMRI
CLEC5A	25397_IDP_dMRI_TBSS_OD_Fornix	IVW	4	-0.0654725	0.0187148	0.00046801	0.092387	0.992735	TRUE	2.19093e-144	dMRI
RGMA	25269_IDP_dMRI_TBSS_L2_Retrolenticular_part_of_internal_capsule_L	IVW	7	0.107656	0.0299234	0.000321008	8.1186	0.229543	TRUE	9.90188e-108	dMRI
SPINT1	25068_IDP_dMRI_TBSS_FA_Superior_cerebellar_peduncle_R	IVW	12	0.0388623	0.0104627	0.000203722	8.65995	0.653248	TRUE	0	dMRI
MANSC4	25253_IDP_dMRI_TBSS_L2_Fornix	IVW	18	-0.0329861	0.00747837	1.02958e-05	24.2769	0.112104	TRUE	0	dMRI
ADAM23	25431_IDP_dMRI_TBSS_OD_Fornix_cres+Stria_terminalis_L	IVW	23	0.0316493	0.00635646	6.38867e-07	19.4128	0.61972	TRUE	0	dMRI
LCAT	25062_IDP_dMRI_TBSS_FA_Corticospinal_tract_R	IVW	9	0.0671735	0.0164736	4.54923e-05	9.49998	0.301887	TRUE	6.02453e-102	dMRI
GDNF	25138_IDP_dMRI_TBSS_MD_Cingulum_cingulate_gyrus_R	IVW	8	-0.0423073	0.0114437	0.000218168	5.17603	0.638492	TRUE	1.07907e-226	dMRI
PILRA	25125_IDP_dMRI_TBSS_MD_Retrolenticular_part_of_internal_capsule_L	IVW	20	-0.0356605	0.00524389	1.04336e-11	22.3937	0.265103	TRUE	0	dMRI
LCAT	25092_IDP_dMRI_TBSS_FA_Cingulum_hippocampus_R	IVW	9	-0.0678739	0.0183018	0.000208416	11.1533	0.193163	TRUE	3.73123e-107	dMRI
TNFRSF14	25214_IDP_dMRI_TBSS_L1_Cerebral_peduncle_R	IVW	2	0.207543	0.0641995	0.00122591	0.0982487	0.753941	TRUE	5.85781e-19	dMRI
CD7	25203_IDP_dMRI_TBSS_L1_Body_of_corpus_callosum	IVW	9	0.0422166	0.0128804	0.00104701	4.38296	0.821025	TRUE	4.50492e-219	dMRI
AXIN1	25471_IDP_dMRI_TBSS_ISOVF_Sagittal_stratum_L	IVW	2	0.388656	0.116375	0.000838718	0.0965915	0.755959	TRUE	0.000344745	dMRI
TMEM25	25418_IDP_dMRI_TBSS_OD_Posterior_corona_radiata_R	IVW	10	0.0327298	0.00868143	0.000163189	4.522	0.873831	TRUE	0	dMRI
CTHRC1	25383_IDP_dMRI_TBSS_ICVF_Fornix_cres+Stria_terminalis_L	IVW	5	0.140492	0.0345538	4.78494e-05	4.12257	0.389673	TRUE	5.17357e-61	dMRI
SLITRK6	25403_IDP_dMRI_TBSS_OD_Inferior_cerebellar_peduncle_L	IVW	10	-0.0419431	0.0116987	0.000336715	4.64976	0.863709	TRUE	0	dMRI
ADD1	25177_IDP_dMRI_TBSS_MO_Superior_corona_radiata_L	IVW	5	-0.126593	0.0376474	0.000772149	2.2802	0.684377	TRUE	3.50539e-45	dMRI
RARRES1	25339_IDP_dMRI_TBSS_L3_Superior_fronto-occipital_fasciculus_L	IVW	12	0.0453548	0.0103737	1.2307e-05	9.93291	0.536432	TRUE	0	dMRI
ASAH1	25304_IDP_dMRI_TBSS_L3_Medial_lemniscus_R	IVW	14	0.0494183	0.0149796	0.000970194	11.7619	0.54726	TRUE	7.03226e-230	dMRI
SULT1A1	25300_IDP_dMRI_TBSS_L3_Splenium_of_corpus_callosum	IVW	6	-0.14814	0.0389647	0.000143583	7.51988	0.184757	TRUE	2.49152e-40	dMRI
AFM	25225_IDP_dMRI_TBSS_L1_Superior_corona_radiata_L	IVW	5	-0.116523	0.0342627	0.00067175	3.02752	0.55323	TRUE	1.93404e-29	dMRI
MMUT	25179_IDP_dMRI_TBSS_MO_Posterior_corona_radiata_L	IVW	3	-0.14833	0.0353606	2.73125e-05	0.773805	0.679157	TRUE	5.89565e-28	dMRI
GLO1	25303_IDP_dMRI_TBSS_L3_Corticospinal_tract_L	IVW	6	0.0215104	0.00662195	0.00116077	0.812078	0.976257	TRUE	1.07272e-154	dMRI
CD200	25129_IDP_dMRI_TBSS_MD_Superior_corona_radiata_L	IVW	8	-0.104151	0.0311943	0.000841468	4.40359	0.732293	TRUE	8.74231e-70	dMRI
SELE	25454_IDP_dMRI_TBSS_ISOVF_Cerebral_peduncle_R	IVW	2	0.129483	0.0355214	0.000267164	0.539833	0.462502	TRUE	6.72982e-19	dMRI
TPSAB1	25473_IDP_dMRI_TBSS_ISOVF_External_capsule_L	IVW	23	0.0323245	0.00740652	1.27516e-05	20.2154	0.569565	TRUE	0	dMRI
SPON1	25195_IDP_dMRI_TBSS_MO_Superior_fronto-occipital_fasciculus_L	IVW	14	-0.081835	0.0153124	9.07317e-08	12.7148	0.470072	TRUE	1.55394e-154	dMRI
UROS	25248_IDP_dMRI_TBSS_L2_Middle_cerebellar_peduncle	IVW	2	-0.145264	0.0328479	9.76508e-06	0.368734	0.543695	TRUE	9.08339e-25	dMRI
IGDCC4	25407_IDP_dMRI_TBSS_OD_Cerebral_peduncle_L	IVW	18	0.067609	0.0145643	3.44897e-06	18.741	0.343598	TRUE	7.42316e-284	dMRI
PYDC1	25402_IDP_dMRI_TBSS_OD_Inferior_cerebellar_peduncle_R	IVW	8	0.0720694	0.0190084	0.000149774	7.7995	0.350605	TRUE	1.46006e-140	dMRI
ITGAV	25140_IDP_dMRI_TBSS_MD_Cingulum_hippocampus_R	IVW	9	-0.163913	0.0236459	4.14966e-12	6.83433	0.554608	TRUE	1.64063e-70	dMRI
SNX15	25474_IDP_dMRI_TBSS_ISOVF_Cingulum_cingulate_gyrus_R	IVW	10	-0.045156	0.0135955	0.000895699	8.3568	0.498627	TRUE	0	dMRI
OMD	25096_IDP_dMRI_TBSS_FA_Superior_longitudinal_fasciculus_R	IVW	3	-0.182072	0.0537479	0.000705271	1.34357	0.510796	TRUE	1.33128e-15	dMRI
GRN	25415_IDP_dMRI_TBSS_OD_Anterior_corona_radiata_L	IVW	5	-0.106509	0.0276573	0.000117628	5.09485	0.277703	TRUE	2.36905e-88	dMRI
EIF4G3	25244_IDP_dMRI_TBSS_L1_Uncinate_fasciculus_R	IVW	2	0.266333	0.0481451	3.16826e-08	0.0592148	0.807741	TRUE	4.62441e-09	dMRI
TIMP4	25068_IDP_dMRI_TBSS_FA_Superior_cerebellar_peduncle_R	IVW	9	0.0824964	0.0105428	5.08103e-15	6.97427	0.539411	TRUE	2.18819e-225	dMRI
DAG1	25383_IDP_dMRI_TBSS_ICVF_Fornix_cres+Stria_terminalis_L	IVW	2	-0.407991	0.125823	0.00118456	2.20111	0.137912	TRUE	0.000631584	dMRI
EIF4G3	25083_IDP_dMRI_TBSS_FA_Posterior_corona_radiata_L	IVW	2	0.17506	0.0507156	0.000556862	0.343076	0.558059	TRUE	2.61459e-11	dMRI
MDGA1	25154_IDP_dMRI_TBSS_MO_Genu_of_corpus_callosum	IVW	27	0.0302718	0.00922633	0.00103432	25.7099	0.479139	TRUE	0	dMRI
RABEPK	25179_IDP_dMRI_TBSS_MO_Posterior_corona_radiata_L	IVW	4	-0.1283	0.034586	0.000207592	0.876308	0.831141	TRUE	3.66044e-52	dMRI
BOC	25066_IDP_dMRI_TBSS_FA_Inferior_cerebellar_peduncle_R	IVW	3	-0.077002	0.0234965	0.00104851	2.0642	0.356258	TRUE	2.41741e-68	dMRI
PLA2G15	25375_IDP_dMRI_TBSS_ICVF_Sagittal_stratum_L	IVW	12	0.0622707	0.0188578	0.000959561	13.9574	0.235358	TRUE	1.03072e-281	dMRI
DAPP1	25245_IDP_dMRI_TBSS_L1_Uncinate_fasciculus_L	IVW	2	0.162859	0.0482218	0.000732058	0.0179122	0.893532	TRUE	1.83291e-19	dMRI
SUSD2	25438_IDP_dMRI_TBSS_OD_Tapetum_R	IVW	13	0.0404532	0.0113795	0.000378105	5.81207	0.925257	TRUE	0	dMRI
ACY3	25187_IDP_dMRI_TBSS_MO_Cingulum_cingulate_gyrus_L	IVW	12	-0.0560593	0.0158801	0.000415303	8.4242	0.674876	TRUE	1.95421e-176	dMRI
TNFRSF11A	25442_IDP_dMRI_TBSS_ISOVF_Genu_of_corpus_callosum	IVW	11	-0.0316935	0.00960026	0.00096231	8.74834	0.556142	TRUE	0	dMRI
CES2	25355_IDP_dMRI_TBSS_ICVF_Inferior_cerebellar_peduncle_L	IVW	3	0.307984	0.0946894	0.00114367	1.53878	0.463295	TRUE	3.54446e-11	dMRI
GHR	25438_IDP_dMRI_TBSS_OD_Tapetum_R	IVW	17	0.0589718	0.0102586	9.00307e-09	11.3129	0.789775	TRUE	0	dMRI
WWP2	25121_IDP_dMRI_TBSS_MD_Anterior_limb_of_internal_capsule_L	IVW	6	0.0768209	0.0188461	4.57724e-05	4.50607	0.479072	TRUE	1.88949e-147	dMRI
CEP112	25178_IDP_dMRI_TBSS_MO_Posterior_corona_radiata_R	IVW	4	-0.0836041	0.0220261	0.00014724	0.295668	0.960841	TRUE	2.70112e-97	dMRI
TMEM25	25138_IDP_dMRI_TBSS_MD_Cingulum_cingulate_gyrus_R	IVW	10	-0.0400467	0.0104569	0.000128303	13.9344	0.124679	TRUE	0	dMRI
BCHE	25112_IDP_dMRI_TBSS_MD_Medial_lemniscus_R	IVW	25	-0.0293879	0.00748813	8.68732e-05	26.1909	0.343552	TRUE	0	dMRI
PILRA	25289_IDP_dMRI_TBSS_L2_Superior_longitudinal_fasciculus_L	IVW	20	-0.0281468	0.00538586	1.73168e-07	22.8378	0.24456	TRUE	0	dMRI
AFM	25245_IDP_dMRI_TBSS_L1_Uncinate_fasciculus_L	IVW	5	-0.138796	0.0365573	0.000146648	3.3276	0.504571	TRUE	5.17369e-29	dMRI
PDE5A	25346_IDP_dMRI_TBSS_ICVF_Genu_of_corpus_callosum	IVW	4	0.120299	0.0160385	6.35027e-14	1.14882	0.765305	TRUE	1.19002e-70	dMRI
THSD1	25150_IDP_dMRI_TBSS_MD_Tapetum_R	IVW	9	0.0474759	0.00966154	8.92799e-07	8.26491	0.40803	TRUE	9.0508e-49	dMRI
DAPP1	25219_IDP_dMRI_TBSS_L1_Posterior_limb_of_internal_capsule_L	IVW	2	0.217181	0.0494579	1.12707e-05	0.105684	0.745113	TRUE	2.67345e-17	dMRI
MMUT	25296_IDP_dMRI_TBSS_L3_Middle_cerebellar_peduncle	IVW	3	-0.15618	0.0359036	1.36145e-05	0.615846	0.734972	TRUE	6.38881e-27	dMRI
EPHA4	25481_IDP_dMRI_TBSS_ISOVF_Superior_longitudinal_fasciculus_L	IVW	2	-0.168955	0.0376712	7.29136e-06	0.000605214	0.980373	TRUE	6.48598e-45	dMRI
MDK	25126_IDP_dMRI_TBSS_MD_Anterior_corona_radiata_R	IVW	6	0.201222	0.0284922	1.63731e-12	5.00737	0.414982	TRUE	1.53617e-39	dMRI
HIP1	25071_IDP_dMRI_TBSS_FA_Cerebral_peduncle_L	IVW	2	0.380758	0.109824	0.000526328	1.68185	0.194679	TRUE	0.000345881	dMRI
GFRA1	25429_IDP_dMRI_TBSS_OD_Cingulum_hippocampus_L	IVW	6	0.0484732	0.00698592	3.95712e-12	4.05609	0.541369	TRUE	5.42017e-104	dMRI
RBPMS2	25474_IDP_dMRI_TBSS_ISOVF_Cingulum_cingulate_gyrus_R	IVW	4	0.142319	0.0204438	3.36647e-12	0.61778	0.89235	TRUE	1.55967e-19	dMRI
MMP8	25137_IDP_dMRI_TBSS_MD_External_capsule_L	IVW	14	0.0480709	0.0127476	0.000162609	8.83139	0.785555	TRUE	5.01775e-249	dMRI
ADAM23	25225_IDP_dMRI_TBSS_L1_Superior_corona_radiata_L	IVW	23	0.023409	0.00654233	0.000346113	25.0196	0.296137	TRUE	0	dMRI
SUGP1	25089_IDP_dMRI_TBSS_FA_External_capsule_L	IVW	5	0.0709935	0.014089	4.68169e-07	1.76106	0.779598	TRUE	2.24803e-177	dMRI
GLT8D2	25415_IDP_dMRI_TBSS_OD_Anterior_corona_radiata_L	IVW	3	-0.0927466	0.0246333	0.000166487	2.26385	0.322412	TRUE	5.64508e-97	dMRI
ENPP2	25421_IDP_dMRI_TBSS_OD_Posterior_thalamic_radiation_L	IVW	7	-0.111911	0.0217015	2.51185e-07	4.2982	0.636391	TRUE	1.6429e-179	dMRI
FCRLB	25457_IDP_dMRI_TBSS_ISOVF_Anterior_limb_of_internal_capsule_L	IVW	26	0.0281124	0.00782074	0.000324902	30.1988	0.21693	TRUE	0	dMRI
FOXO1	25178_IDP_dMRI_TBSS_MO_Posterior_corona_radiata_R	IVW	3	0.119103	0.0306126	9.99732e-05	1.0683	0.586167	TRUE	1.66587e-36	dMRI
LY96	25394_IDP_dMRI_TBSS_OD_Genu_of_corpus_callosum	IVW	3	-0.214604	0.0607627	0.000412677	1.41348	0.493249	TRUE	5.73544e-13	dMRI
AARSD1	25364_IDP_dMRI_TBSS_ICVF_Retrolenticular_part_of_internal_capsule_R	IVW	3	0.201124	0.029264	6.29834e-12	2.35604	0.307888	TRUE	1.98102e-30	dMRI
RTN4R	25157_IDP_dMRI_TBSS_MO_Fornix	IVW	8	-0.0602271	0.0165446	0.000272337	7.24785	0.403539	TRUE	1.10284e-170	dMRI
UROS	25317_IDP_dMRI_TBSS_L3_Retrolenticular_part_of_internal_capsule_L	IVW	2	-0.153864	0.033547	4.50674e-06	0.0224623	0.880864	TRUE	1.81924e-24	dMRI
CDH3	25255_IDP_dMRI_TBSS_L2_Corticospinal_tract_L	IVW	4	0.231544	0.022365	4.05678e-25	0.861896	0.834612	TRUE	3.02752e-16	dMRI
ADAM15	25394_IDP_dMRI_TBSS_OD_Genu_of_corpus_callosum	IVW	12	0.0261416	0.00271643	6.36167e-22	11.2439	0.423064	TRUE	0	dMRI
WWP2	25450_IDP_dMRI_TBSS_ISOVF_Inferior_cerebellar_peduncle_R	IVW	6	-0.0679899	0.0211582	0.00131168	5.34771	0.374934	TRUE	3.17182e-146	dMRI
TOR1AIP1	25318_IDP_dMRI_TBSS_L3_Anterior_corona_radiata_R	IVW	14	0.0267256	0.00612259	1.27079e-05	15.3722	0.284696	TRUE	0	dMRI
ADAM15	25212_IDP_dMRI_TBSS_L1_Superior_cerebellar_peduncle_R	IVW	12	0.0242541	0.00248382	1.59384e-22	14.9968	0.182644	TRUE	0	dMRI
SERPINI2	25305_IDP_dMRI_TBSS_L3_Medial_lemniscus_L	IVW	15	-0.0617255	0.0143363	1.66574e-05	12.8947	0.534831	TRUE	1.03749e-247	dMRI
TEF	25395_IDP_dMRI_TBSS_OD_Body_of_corpus_callosum	IVW	3	0.137644	0.0304458	6.15635e-06	0.332253	0.846939	TRUE	5.33451e-19	dMRI
CXCL5	25127_IDP_dMRI_TBSS_MD_Anterior_corona_radiata_L	IVW	8	0.0626432	0.0180353	0.00051396	7.88144	0.343164	TRUE	9.49075e-249	dMRI
TFPI	25285_IDP_dMRI_TBSS_L2_Cingulum_hippocampus_L	IVW	15	0.0414244	0.011902	0.000500566	19.5302	0.145663	TRUE	1.93689e-280	dMRI
ITIH3	25461_IDP_dMRI_TBSS_ISOVF_Retrolenticular_part_of_internal_capsule_L	IVW	7	0.0528311	0.010714	8.18012e-07	5.58576	0.471153	TRUE	0	dMRI
PLA2G10	25332_IDP_dMRI_TBSS_L3_Cingulum_hippocampus_R	IVW	9	0.107944	0.0289127	0.000188886	6.2272	0.621799	TRUE	5.9408e-85	dMRI
C7	25186_IDP_dMRI_TBSS_MO_Cingulum_cingulate_gyrus_R	IVW	21	-0.0415147	0.0115275	0.000316556	24.1337	0.236601	TRUE	0	dMRI
TIMP2	25398_IDP_dMRI_TBSS_OD_Corticospinal_tract_R	IVW	2	0.273888	0.0648606	2.41369e-05	0.11499	0.734533	TRUE	3.26184e-13	dMRI
MMP10	25116_IDP_dMRI_TBSS_MD_Superior_cerebellar_peduncle_R	IVW	18	-0.0517086	0.0149817	0.000557562	23.7387	0.126711	TRUE	1.87421e-191	dMRI
BTC	25256_IDP_dMRI_TBSS_L2_Medial_lemniscus_R	IVW	9	-0.0448908	0.0112127	6.23979e-05	3.30453	0.91382	TRUE	2.80527e-169	dMRI
OMD	25209_IDP_dMRI_TBSS_L1_Medial_lemniscus_L	IVW	3	-0.194043	0.0534025	0.000279501	3.58554	0.166498	TRUE	8.1234e-14	dMRI
GDNF	25166_IDP_dMRI_TBSS_MO_Cerebral_peduncle_R	IVW	8	-0.045278	0.0126155	0.000331836	5.07101	0.651298	TRUE	5.29096e-230	dMRI
CTSB	25454_IDP_dMRI_TBSS_ISOVF_Cerebral_peduncle_R	IVW	7	-0.0427285	0.00736082	6.4423e-09	5.92003	0.432208	TRUE	0	dMRI
NAGA	25123_IDP_dMRI_TBSS_MD_Posterior_limb_of_internal_capsule_L	IVW	6	0.0986665	0.0153418	1.26573e-10	2.38985	0.792985	TRUE	5.94282e-82	dMRI
CD109	25119_IDP_dMRI_TBSS_MD_Cerebral_peduncle_L	IVW	29	-0.0262607	0.00795503	0.000962905	20.5294	0.844408	TRUE	0	dMRI
CHRDL2	25478_IDP_dMRI_TBSS_ISOVF_Fornix_cres+Stria_terminalis_R	IVW	8	0.0508274	0.0137962	0.000229452	1.19108	0.991131	TRUE	1.98149e-243	dMRI
OGN	25480_IDP_dMRI_TBSS_ISOVF_Superior_longitudinal_fasciculus_R	IVW	15	-0.0256939	0.00667323	0.000117972	12.4857	0.567358	TRUE	0	dMRI
GRN	25109_IDP_dMRI_TBSS_MD_Fornix	IVW	5	-0.0957441	0.0207288	3.85797e-06	3.2318	0.51981	TRUE	5.06016e-89	dMRI
RNF43	25130_IDP_dMRI_TBSS_MD_Posterior_corona_radiata_R	IVW	5	-0.10951	0.0265686	3.75962e-05	4.76702	0.312048	TRUE	1.48409e-35	dMRI
ITIH3	25351_IDP_dMRI_TBSS_ICVF_Corticospinal_tract_L	IVW	7	-0.0492832	0.0124038	7.08996e-05	8.45619	0.206549	TRUE	0	dMRI
PLTP	25378_IDP_dMRI_TBSS_ICVF_Cingulum_cingulate_gyrus_R	IVW	9	0.0573979	0.0178175	0.0012755	11.0759	0.197435	TRUE	1.369e-158	dMRI
CD200	25260_IDP_dMRI_TBSS_L2_Superior_cerebellar_peduncle_R	IVW	8	-0.115695	0.0353541	0.00106616	4.35499	0.738101	TRUE	8.36935e-70	dMRI
PLAU	25365_IDP_dMRI_TBSS_ICVF_Retrolenticular_part_of_internal_capsule_L	IVW	8	-0.105326	0.0230979	5.11571e-06	5.76002	0.568033	TRUE	2.17275e-43	dMRI
EIF4G3	25293_IDP_dMRI_TBSS_L2_Uncinate_fasciculus_L	IVW	2	0.248528	0.049138	4.24238e-07	0.42418	0.514859	TRUE	2.96932e-09	dMRI
AIF1L	25427_IDP_dMRI_TBSS_OD_Cingulum_cingulate_gyrus_L	IVW	2	-0.121318	0.0256912	2.33363e-06	0.405728	0.524146	TRUE	7.11858e-86	dMRI
GUSB	25297_IDP_dMRI_TBSS_L3_Pontine_crossing_tract	IVW	7	0.0436117	0.0108121	5.49319e-05	1.86077	0.932048	TRUE	1.80729e-133	dMRI
PRKAR2A	25168_IDP_dMRI_TBSS_MO_Anterior_limb_of_internal_capsule_R	IVW	5	0.157272	0.0147135	1.14667e-26	2.80409	0.591127	TRUE	3.02086e-16	dMRI
SPINT3	25400_IDP_dMRI_TBSS_OD_Medial_lemniscus_R	IVW	2	-0.363969	0.0687355	1.18877e-07	0.378096	0.538624	TRUE	1.47968e-24	dMRI
PLAU	25412_IDP_dMRI_TBSS_OD_Retrolenticular_part_of_internal_capsule_R	IVW	8	0.118367	0.0217517	5.27551e-08	5.03234	0.656016	TRUE	5.0551e-36	dMRI
CLEC7A	25389_IDP_dMRI_TBSS_ICVF_Uncinate_fasciculus_L	IVW	18	-0.0367954	0.00930874	7.72497e-05	19.0486	0.325748	TRUE	0	dMRI
ICAM3	25409_IDP_dMRI_TBSS_OD_Anterior_limb_of_internal_capsule_L	IVW	10	-0.0413492	0.0106075	9.69461e-05	3.60275	0.935563	TRUE	8.74045e-136	dMRI
EIF4G3	25404_IDP_dMRI_TBSS_OD_Superior_cerebellar_peduncle_R	IVW	2	-0.374294	0.0465743	9.24517e-16	0.0948344	0.758119	TRUE	1.52286e-06	dMRI
CFHR5	25062_IDP_dMRI_TBSS_FA_Corticospinal_tract_R	IVW	26	-0.0368776	0.00860315	1.81489e-05	26.6053	0.375887	TRUE	0	dMRI
GP1BA	25114_IDP_dMRI_TBSS_MD_Inferior_cerebellar_peduncle_R	IVW	3	-0.166949	0.0412333	5.14601e-05	0.184555	0.911852	TRUE	1.0647e-25	dMRI
FSTL3	25126_IDP_dMRI_TBSS_MD_Anterior_corona_radiata_R	IVW	2	0.290272	0.079427	0.000257603	0.448974	0.502822	TRUE	6.06292e-08	dMRI
IL1RL2	25336_IDP_dMRI_TBSS_L3_Superior_longitudinal_fasciculus_R	IVW	11	-0.0446803	0.0122544	0.000266288	8.36308	0.593418	TRUE	1.04643e-304	dMRI
BCHE	25312_IDP_dMRI_TBSS_L3_Anterior_limb_of_internal_capsule_R	IVW	25	-0.0289187	0.00698091	3.43483e-05	26.5633	0.325214	TRUE	0	dMRI
WWP2	25360_IDP_dMRI_TBSS_ICVF_Anterior_limb_of_internal_capsule_R	IVW	6	0.0763683	0.0194613	8.70486e-05	1.98878	0.850695	TRUE	6.43158e-147	dMRI
TGFBR3	25392_IDP_dMRI_TBSS_OD_Middle_cerebellar_peduncle	IVW	6	-0.049769	0.014726	0.000725742	6.24868	0.282768	TRUE	9.8633e-51	dMRI
DNPEP	25233_IDP_dMRI_TBSS_L1_External_capsule_L	IVW	3	0.152269	0.0391701	0.000101332	0.764515	0.682319	TRUE	4.26441e-18	dMRI
CES3	25169_IDP_dMRI_TBSS_MO_Anterior_limb_of_internal_capsule_L	IVW	14	0.0464715	0.0143538	0.00120547	3.08847	0.997596	TRUE	9.37588e-173	dMRI
PTPRN2	25416_IDP_dMRI_TBSS_OD_Superior_corona_radiata_R	IVW	7	-0.108591	0.0338882	0.00135351	4.51931	0.606765	TRUE	6.67977e-67	dMRI
BCAN	25319_IDP_dMRI_TBSS_L3_Anterior_corona_radiata_L	IVW	2	0.185275	0.0418821	9.70082e-06	0.181196	0.670347	TRUE	2.71858e-36	dMRI
LTBP2	25059_IDP_dMRI_TBSS_FA_Body_of_corpus_callosum	IVW	5	0.184351	0.039798	3.6186e-06	3.79399	0.434604	TRUE	4.26442e-53	dMRI
CD5L	25360_IDP_dMRI_TBSS_ICVF_Anterior_limb_of_internal_capsule_R	IVW	3	-0.0687765	0.0211801	0.00116537	2.88551	0.236276	TRUE	1.70204e-83	dMRI
FGF2	25351_IDP_dMRI_TBSS_ICVF_Corticospinal_tract_L	IVW	14	0.0334538	0.00916767	0.000263156	18.5846	0.136558	TRUE	0	dMRI
TMEM25	25390_IDP_dMRI_TBSS_ICVF_Tapetum_R	IVW	10	0.0560277	0.00880607	1.98631e-10	6.26305	0.713329	TRUE	0	dMRI
CPXM2	25279_IDP_dMRI_TBSS_L2_Sagittal_stratum_L	IVW	4	-0.0744027	0.0207945	0.00034623	0.790731	0.851683	TRUE	1.15772e-140	dMRI
TMEM25	25302_IDP_dMRI_TBSS_L3_Corticospinal_tract_R	IVW	10	-0.0386229	0.0103858	0.000200154	11.2536	0.258728	TRUE	0	dMRI
PTH1R	25417_IDP_dMRI_TBSS_OD_Superior_corona_radiata_L	IVW	8	0.133987	0.0156603	1.16991e-17	3.92503	0.788371	TRUE	1.34565e-39	dMRI
LACTB2	25147_IDP_dMRI_TBSS_MD_Superior_fronto-occipital_fasciculus_L	IVW	5	0.0982826	0.0277453	0.000396635	1.77393	0.777248	TRUE	4.14515e-70	dMRI
GIPC2	25138_IDP_dMRI_TBSS_MD_Cingulum_cingulate_gyrus_R	IVW	8	-0.038146	0.0102831	0.000207589	8.15962	0.318729	TRUE	2.1726e-252	dMRI
PPP1R14D	25397_IDP_dMRI_TBSS_OD_Fornix	IVW	2	-0.255861	0.0780185	0.00103994	0.0225352	0.880672	TRUE	2.60259e-06	dMRI
OMG	25466_IDP_dMRI_TBSS_ISOVF_Posterior_corona_radiata_R	IVW	4	0.369217	0.0728334	3.99198e-07	0.870702	0.832492	TRUE	1.32399e-15	dMRI
SERPING1	25270_IDP_dMRI_TBSS_L2_Anterior_corona_radiata_R	IVW	15	0.0582651	0.0111467	1.72155e-07	12.71	0.549471	TRUE	4.40864e-216	dMRI
IL31RA	25358_IDP_dMRI_TBSS_ICVF_Cerebral_peduncle_R	IVW	26	0.0160936	0.00479759	0.000795012	27.8784	0.313481	TRUE	0	dMRI
EGLN1	25472_IDP_dMRI_TBSS_ISOVF_External_capsule_R	IVW	4	0.159764	0.0348903	4.6714e-06	2.30195	0.512148	TRUE	1.71114e-44	dMRI
APOH	25349_IDP_dMRI_TBSS_ICVF_Fornix	IVW	15	0.0342134	0.0100104	0.000631348	13.5499	0.483749	TRUE	0	dMRI
UROS	25124_IDP_dMRI_TBSS_MD_Retrolenticular_part_of_internal_capsule_R	IVW	2	-0.13538	0.0324359	2.99596e-05	0.000795513	0.977499	TRUE	3.57538e-25	dMRI
TNFAIP8	25359_IDP_dMRI_TBSS_ICVF_Cerebral_peduncle_L	IVW	2	-0.212355	0.0593211	0.000343912	1.44868	0.22874	TRUE	1.19194e-09	dMRI
RABEPK	25199_IDP_dMRI_TBSS_MO_Tapetum_L	IVW	4	-0.156762	0.0378902	3.51464e-05	3.50918	0.319573	TRUE	7.08354e-50	dMRI
PILRB	25288_IDP_dMRI_TBSS_L2_Superior_longitudinal_fasciculus_R	IVW	22	-0.0332834	0.00517889	1.30365e-10	19.3387	0.563422	TRUE	0	dMRI
NRP1	25258_IDP_dMRI_TBSS_L2_Inferior_cerebellar_peduncle_R	IVW	9	-0.0823505	0.024839	0.000915207	10.3953	0.238368	TRUE	2.52808e-114	dMRI
PILRB	25348_IDP_dMRI_TBSS_ICVF_Splenium_of_corpus_callosum	IVW	22	0.0227092	0.00581434	9.39445e-05	26.1622	0.200331	TRUE	0	dMRI
ICAM3	25199_IDP_dMRI_TBSS_MO_Tapetum_L	IVW	10	0.0601299	0.011634	2.36007e-07	11.3474	0.252648	TRUE	6.25012e-121	dMRI
BTN3A2	25430_IDP_dMRI_TBSS_OD_Fornix_cres+Stria_terminalis_R	IVW	20	-0.028048	0.00291633	6.74154e-22	18.7261	0.474532	TRUE	0	dMRI
GLT8D2	25294_IDP_dMRI_TBSS_L2_Tapetum_R	IVW	3	0.0841827	0.0236907	0.000380269	0.326514	0.849373	TRUE	1.80253e-97	dMRI
NAGA	25072_IDP_dMRI_TBSS_FA_Anterior_limb_of_internal_capsule_R	IVW	6	-0.110475	0.0161968	9.05105e-12	3.41077	0.63693	TRUE	1.94653e-78	dMRI
PTH1R	25233_IDP_dMRI_TBSS_L1_External_capsule_L	IVW	8	-0.145834	0.0173481	4.22882e-17	9.51808	0.217567	TRUE	1.53131e-32	dMRI
PLAU	25395_IDP_dMRI_TBSS_OD_Body_of_corpus_callosum	IVW	8	-0.0994201	0.0227973	1.29439e-05	2.43123	0.932186	TRUE	1.62284e-44	dMRI
B3GNT7	25266_IDP_dMRI_TBSS_L2_Posterior_limb_of_internal_capsule_R	IVW	10	-0.0533665	0.0165258	0.001241	3.53368	0.939346	TRUE	1.95087e-209	dMRI
CSF2	25483_IDP_dMRI_TBSS_ISOVF_Superior_fronto-occipital_fasciculus_L	IVW	6	0.0643001	0.00673735	1.37651e-21	3.79976	0.57859	TRUE	4.66843e-158	dMRI
KIR3DL1	25316_IDP_dMRI_TBSS_L3_Retrolenticular_part_of_internal_capsule_R	IVW	6	0.0334891	0.0100842	0.000897163	2.02751	0.845326	TRUE	2.0107e-301	dMRI
CLEC7A	25481_IDP_dMRI_TBSS_ISOVF_Superior_longitudinal_fasciculus_L	IVW	18	0.0379045	0.00904511	2.78206e-05	11.9155	0.805224	TRUE	0	dMRI
TGFBR3	25380_IDP_dMRI_TBSS_ICVF_Cingulum_hippocampus_R	IVW	6	0.0703802	0.0150938	3.11866e-06	2.69452	0.746957	TRUE	3.6389e-60	dMRI
RBPMS2	25098_IDP_dMRI_TBSS_FA_Superior_fronto-occipital_fasciculus_R	IVW	4	0.162796	0.0208039	5.06569e-15	2.19947	0.532053	TRUE	3.17257e-15	dMRI
KEL	25197_IDP_dMRI_TBSS_MO_Uncinate_fasciculus_L	IVW	10	0.0537228	0.0145822	0.000229488	5.59512	0.779656	TRUE	0	dMRI
PRKAR2A	25435_IDP_dMRI_TBSS_OD_Superior_fronto-occipital_fasciculus_L	IVW	5	0.16894	0.0165076	1.3953e-24	4.14495	0.386744	TRUE	3.75145e-17	dMRI
ITGBL1	25474_IDP_dMRI_TBSS_ISOVF_Cingulum_cingulate_gyrus_R	IVW	8	-0.0688317	0.0162623	2.31022e-05	5.63489	0.582967	TRUE	2.6885e-292	dMRI
TNFRSF11A	25468_IDP_dMRI_TBSS_ISOVF_Posterior_thalamic_radiation_R	IVW	11	0.037889	0.010037	0.000160044	7.82838	0.645596	TRUE	0	dMRI
SEMA6C	25234_IDP_dMRI_TBSS_L1_Cingulum_cingulate_gyrus_R	IVW	2	0.25863	0.0537538	1.49889e-06	0.00258691	0.959436	TRUE	5.78934e-11	dMRI
C9	25319_IDP_dMRI_TBSS_L3_Anterior_corona_radiata_L	IVW	4	-0.098798	0.0287145	0.00058022	1.42259	0.700249	TRUE	5.60889e-23	dMRI
CTRL	25348_IDP_dMRI_TBSS_ICVF_Splenium_of_corpus_callosum	IVW	3	-0.344058	0.0776338	9.34461e-06	0.650835	0.722226	TRUE	3.01267e-11	dMRI
PILRA	25088_IDP_dMRI_TBSS_FA_External_capsule_R	IVW	20	0.0210156	0.00472112	8.53142e-06	12.0923	0.881641	TRUE	0	dMRI
PILRA	25415_IDP_dMRI_TBSS_OD_Anterior_corona_radiata_L	IVW	20	0.0191044	0.0055783	0.000615326	23.2486	0.226571	TRUE	0	dMRI
APCS	25104_IDP_dMRI_TBSS_MD_Middle_cerebellar_peduncle	IVW	5	-0.0803948	0.0181219	9.14998e-06	5.088	0.278387	TRUE	4.93568e-113	dMRI
IL1RL2	25066_IDP_dMRI_TBSS_FA_Inferior_cerebellar_peduncle_R	IVW	11	0.0401107	0.0119079	0.000756026	7.16799	0.709496	TRUE	5.45825e-308	dMRI
RABGAP1L	25211_IDP_dMRI_TBSS_L1_Inferior_cerebellar_peduncle_L	IVW	5	-0.393421	0.119387	0.000983054	6.34977	0.174506	TRUE	2.13116e-11	dMRI
SPESP1	25141_IDP_dMRI_TBSS_MD_Cingulum_hippocampus_L	IVW	7	-0.119552	0.0355589	0.000773578	6.35595	0.384519	TRUE	2.9612e-49	dMRI
PLXDC1	25287_IDP_dMRI_TBSS_L2_Fornix_cres+Stria_terminalis_L	IVW	12	-0.0662771	0.0144812	4.72226e-06	12.3913	0.334963	TRUE	3.24336e-164	dMRI
OMD	25298_IDP_dMRI_TBSS_L3_Genu_of_corpus_callosum	IVW	3	0.16998	0.048688	0.000480841	1.8071	0.405129	TRUE	2.61461e-15	dMRI
CD33	25418_IDP_dMRI_TBSS_OD_Posterior_corona_radiata_R	IVW	7	0.0440377	0.0132173	0.00086278	5.0152	0.541866	TRUE	1.07627e-231	dMRI
GUCA2A	25119_IDP_dMRI_TBSS_MD_Cerebral_peduncle_L	IVW	7	-0.0857061	0.0232368	0.000225684	3.42164	0.754365	TRUE	3.65764e-121	dMRI
CALB2	25192_IDP_dMRI_TBSS_MO_Superior_longitudinal_fasciculus_R	IVW	2	-0.330482	0.0937872	0.000425493	0.120412	0.728588	TRUE	1.74434e-06	dMRI
ASPN	25189_IDP_dMRI_TBSS_MO_Cingulum_hippocampus_L	IVW	7	-0.0775609	0.0147615	1.48604e-07	5.878	0.436995	TRUE	2.60781e-228	dMRI
CXCL5	25081_IDP_dMRI_TBSS_FA_Superior_corona_radiata_L	IVW	8	-0.0791817	0.0235198	0.000761025	11.084	0.134999	TRUE	1.59292e-241	dMRI
S100A4	25411_IDP_dMRI_TBSS_OD_Posterior_limb_of_internal_capsule_L	IVW	3	-0.122083	0.0359931	0.000694255	1.20639	0.547062	TRUE	9.29868e-54	dMRI
CD46	25379_IDP_dMRI_TBSS_ICVF_Cingulum_cingulate_gyrus_L	IVW	2	0.456423	0.0714825	1.71283e-10	0.892206	0.34488	TRUE	6.15241e-06	dMRI
SPINK8	25320_IDP_dMRI_TBSS_L3_Superior_corona_radiata_R	IVW	9	-0.0468133	0.0112774	3.30926e-05	12.0051	0.150976	TRUE	0	dMRI
NINJ1	25466_IDP_dMRI_TBSS_ISOVF_Posterior_corona_radiata_R	IVW	6	0.132335	0.0294012	6.76304e-06	7.53957	0.183503	TRUE	9.41662e-89	dMRI
PLTP	25379_IDP_dMRI_TBSS_ICVF_Cingulum_cingulate_gyrus_L	IVW	9	0.0675311	0.0160786	2.66838e-05	8.9967	0.342574	TRUE	1.57972e-154	dMRI
ANGPTL3	25172_IDP_dMRI_TBSS_MO_Retrolenticular_part_of_internal_capsule_R	IVW	7	-0.0502096	0.00621361	6.44597e-16	4.74571	0.576817	TRUE	1.19334e-192	dMRI
MSRA	25172_IDP_dMRI_TBSS_MO_Retrolenticular_part_of_internal_capsule_R	IVW	2	0.415303	0.127665	0.00114161	0.300901	0.583318	TRUE	6.91388e-05	dMRI
CXCL8	25272_IDP_dMRI_TBSS_L2_Superior_corona_radiata_R	IVW	4	0.14359	0.0421309	0.000653964	0.0394899	0.997937	TRUE	3.50622e-22	dMRI
ANGPTL3	25326_IDP_dMRI_TBSS_L3_Sagittal_stratum_R	IVW	7	-0.0321655	0.00597205	7.20403e-08	4.68548	0.584737	TRUE	3.96271e-180	dMRI
C7	25187_IDP_dMRI_TBSS_MO_Cingulum_cingulate_gyrus_L	IVW	21	-0.049856	0.0104033	1.64861e-06	17.3793	0.628226	TRUE	0	dMRI
MMUT	25214_IDP_dMRI_TBSS_L1_Cerebral_peduncle_R	IVW	3	-0.203171	0.0338988	2.05425e-09	0.601751	0.74017	TRUE	5.47363e-24	dMRI
TIMP4	25438_IDP_dMRI_TBSS_OD_Tapetum_R	IVW	9	0.0469312	0.0132635	0.000402613	11.3461	0.182848	TRUE	1.32734e-237	dMRI
ITGAV	25221_IDP_dMRI_TBSS_L1_Retrolenticular_part_of_internal_capsule_L	IVW	9	-0.0810153	0.0230311	0.000435387	3.66392	0.886102	TRUE	6.89752e-80	dMRI
ITIH4	25079_IDP_dMRI_TBSS_FA_Anterior_corona_radiata_L	IVW	13	-0.0591893	0.0154093	0.000122468	16.7254	0.160222	TRUE	0	dMRI
VSNL1	25419_IDP_dMRI_TBSS_OD_Posterior_corona_radiata_L	IVW	6	-0.0602614	0.0142784	2.43793e-05	4.91981	0.425744	TRUE	8.27878e-195	dMRI
CLEC7A	25293_IDP_dMRI_TBSS_L2_Uncinate_fasciculus_L	IVW	18	0.0356083	0.00953294	0.000187502	18.7558	0.342727	TRUE	0	dMRI
PTH1R	25114_IDP_dMRI_TBSS_MD_Inferior_cerebellar_peduncle_R	IVW	8	-0.144183	0.0153183	4.84459e-21	6.55486	0.476648	TRUE	1.70529e-35	dMRI
ADAMTS4	25431_IDP_dMRI_TBSS_OD_Fornix_cres+Stria_terminalis_L	IVW	2	-0.204711	0.0435719	2.62415e-06	1.72419	0.189154	TRUE	1.45569e-20	dMRI
ADAM22	25275_IDP_dMRI_TBSS_L2_Posterior_corona_radiata_L	IVW	13	0.0357396	0.0102908	0.000514708	14.261	0.284353	TRUE	0	dMRI
OCLN	25357_IDP_dMRI_TBSS_ICVF_Superior_cerebellar_peduncle_L	IVW	4	0.143414	0.0440139	0.00112054	1.1737	0.759318	TRUE	3.00851e-60	dMRI
PILRB	25082_IDP_dMRI_TBSS_FA_Posterior_corona_radiata_R	IVW	22	0.0301002	0.00540668	2.58822e-08	19.5852	0.547651	TRUE	0	dMRI
LPO	25228_IDP_dMRI_TBSS_L1_Posterior_thalamic_radiation_R	IVW	7	0.0816667	0.0219432	0.000197857	3.67877	0.720053	TRUE	2.53238e-138	dMRI
ERI1	AAo_max_area	Wald_ratio	1	0.437678	0.0700419	4.13604e-10	NA	NA	TRUE	0.000140702	Aorta
TP53	DAo_max_area	Wald_ratio	1	-0.259353	0.0745271	0.000501453	NA	NA	TRUE	3.71219e-05	Aorta
RHOC	AAo_max_area	Wald_ratio	1	-0.223167	0.0652682	0.000627984	NA	NA	TRUE	2.22604e-10	Aorta
ERI1	DAo_max_area	Wald_ratio	1	0.198557	0.060637	0.00105843	NA	NA	TRUE	2.48168e-08	Aorta
NPPB	AAo_max_area	Wald_ratio	1	-0.106245	0.0290192	0.000251045	NA	NA	TRUE	1.17162e-64	Aorta
AP1G2	DAo_max_area	Wald_ratio	1	-0.154302	0.0361963	2.01764e-05	NA	NA	TRUE	2.08102e-24	Aorta
AK1	AAo_min_area	Wald_ratio	1	-0.37797	0.110163	0.000601342	NA	NA	TRUE	0.00197706	Aorta
UPB1	AAo_max_area	Wald_ratio	1	-0.398787	0.114867	0.000517104	NA	NA	TRUE	0.0104036	Aorta
SF3B4	DAo_max_area	Wald_ratio	1	0.267797	0.0813159	0.000990234	NA	NA	TRUE	0.000130867	Aorta
ANXA4	DAo_max_area	Wald_ratio	1	-0.310782	0.087755	0.000397901	NA	NA	TRUE	0.00113374	Aorta
FES	DAo_min_area	Wald_ratio	1	0.211065	0.0325932	9.43514e-11	NA	NA	TRUE	2.12079e-25	Aorta
SNX2	AAo_min_area	Wald_ratio	1	-0.41441	0.0548801	4.31317e-14	NA	NA	TRUE	5.12312e-07	Aorta
ERI1	AAo_min_area	Wald_ratio	1	0.408614	0.0696986	4.55745e-09	NA	NA	TRUE	5.42399e-05	Aorta
ING1	AAo_min_area	Wald_ratio	1	0.387181	0.0998205	0.000104984	NA	NA	TRUE	0.00231527	Aorta
TP53	DAo_min_area	Wald_ratio	1	-0.289645	0.0732302	7.64501e-05	NA	NA	TRUE	0.000127649	Aorta
AP1G2	DAo_min_area	Wald_ratio	1	-0.146367	0.0355646	3.86294e-05	NA	NA	TRUE	8.35866e-25	Aorta
AK1	AAo_max_area	Wald_ratio	1	-0.383276	0.110702	0.000535746	NA	NA	TRUE	0.00211124	Aorta
RHOC	AAo_min_area	Wald_ratio	1	-0.215421	0.0649505	0.000910895	NA	NA	TRUE	1.46814e-10	Aorta
SELENOP	AAo_max_area	Wald_ratio	1	0.185945	0.0552175	0.000758535	NA	NA	TRUE	4.7347e-14	Aorta
ERI1	DAo_min_area	Wald_ratio	1	0.205642	0.0595804	0.000557488	NA	NA	TRUE	4.51232e-08	Aorta
BCL2	DAo_max_area	Wald_ratio	1	0.331256	0.0872412	0.000146452	NA	NA	TRUE	0.00272763	Aorta
NAMPT	DAo_min_area	Wald_ratio	1	0.308473	0.0960519	0.00132031	NA	NA	TRUE	0.00386971	Aorta
ING1	AAo_max_area	Wald_ratio	1	0.402766	0.10032	5.94948e-05	NA	NA	TRUE	0.0030518	Aorta
SNX2	AAo_max_area	Wald_ratio	1	-0.415094	0.0551512	5.21319e-14	NA	NA	TRUE	4.7495e-07	Aorta
S100A16	AAo_min_area	Wald_ratio	1	-0.173727	0.0478694	0.000284316	NA	NA	TRUE	1.71358e-19	Aorta
RPE	AAo_max_area	Wald_ratio	1	-0.329701	0.0983357	0.000799942	NA	NA	TRUE	0.000722035	Aorta
NPPB	DAo_min_area	Wald_ratio	1	-0.0794051	0.024683	0.00129541	NA	NA	TRUE	1.01893e-66	Aorta
S100A16	AAo_max_area	Wald_ratio	1	-0.184002	0.0481067	0.000130836	NA	NA	TRUE	5.1391e-19	Aorta
BCL2	DAo_min_area	Wald_ratio	1	0.320094	0.0857176	0.000188247	NA	NA	TRUE	0.00241176	Aorta
UPB1	AAo_min_area	Wald_ratio	1	-0.431251	0.114307	0.000161464	NA	NA	TRUE	0.0172197	Aorta
NPPB	AAo_min_area	Wald_ratio	1	-0.107514	0.0288771	0.000196745	NA	NA	TRUE	2.23653e-64	Aorta
SELENOP	AAo_min_area	Wald_ratio	1	0.197451	0.0549471	0.000326307	NA	NA	TRUE	1.32175e-13	Aorta
FES	DAo_max_area	Wald_ratio	1	0.18732	0.0331733	1.63545e-08	NA	NA	TRUE	8.60643e-28	Aorta
ZBTB17	Ecc_AHA_3	Wald_ratio	1	0.443642	0.12908	0.00058828	NA	NA	TRUE	0.0086417	Heart
CD34	WT_AHA_6	Wald_ratio	1	0.289928	0.0750274	0.000111408	NA	NA	TRUE	1.3549e-05	Heart
SMTN	WT_global	Wald_ratio	1	-0.394799	0.097719	5.34188e-05	NA	NA	TRUE	0.0458233	Heart
AK1	LVCO	Wald_ratio	1	-0.408412	0.107899	0.000153614	NA	NA	TRUE	0.00371126	Heart
TOP2B	LAV_min	Wald_ratio	1	0.235108	0.0694063	0.000705535	NA	NA	TRUE	2.57514e-10	Heart
FKBP7	Ecc_global	Wald_ratio	1	-0.431531	0.0766248	1.78395e-08	NA	NA	TRUE	0.000429166	Heart
YAP1	WT_AHA_11	Wald_ratio	1	0.243447	0.0658864	0.000219929	NA	NA	TRUE	7.30445e-07	Heart
SMAD1	Ell_5	Wald_ratio	1	-0.467456	0.120692	0.000107453	NA	NA	TRUE	0.00732535	Heart
ERI1	Ell_6	Wald_ratio	1	-0.318067	0.0742743	1.84944e-05	NA	NA	TRUE	5.72156e-07	Heart
FKBP7	RVEDV	Wald_ratio	1	-0.329708	0.0589106	2.18402e-08	NA	NA	TRUE	0.000394642	Heart
AK1	RAV_max	Wald_ratio	1	-0.518892	0.111544	3.2887e-06	NA	NA	TRUE	0.0188149	Heart
CD59	Err_AHA_8	Wald_ratio	1	0.0913134	0.0271722	0.0007779	NA	NA	TRUE	1.91632e-103	Heart
FLT3	Ecc_AHA_15	Wald_ratio	1	0.260837	0.0695253	0.000175654	NA	NA	TRUE	2.25134e-10	Heart
S100A3	WT_AHA_9	Wald_ratio	1	0.257559	0.0789454	0.00110436	NA	NA	TRUE	0.000561358	Heart
RGCC	LAEF	Wald_ratio	1	0.427982	0.129954	0.000990082	NA	NA	TRUE	0.00753513	Heart
ERI1	Ecc_AHA_13	Wald_ratio	1	-0.317757	0.070599	6.76739e-06	NA	NA	TRUE	1.0409e-06	Heart
YAP1	WT_AHA_12	Wald_ratio	1	0.26384	0.0668449	7.91192e-05	NA	NA	TRUE	1.56325e-06	Heart
AK1	LVEDV	Wald_ratio	1	-0.353661	0.0889651	7.02965e-05	NA	NA	TRUE	0.00535847	Heart
AK1	RASV	Wald_ratio	1	-0.470877	0.12065	9.50721e-05	NA	NA	TRUE	0.00483843	Heart
FKBP7	WT_AHA_11	Wald_ratio	1	-0.312369	0.0638768	1.0074e-06	NA	NA	TRUE	6.9934e-05	Heart
SORBS1	LAEF	Wald_ratio	1	-0.516191	0.128959	6.26078e-05	NA	NA	TRUE	0.0200693	Heart
SLC9A3R2	Err_AHA_14	Wald_ratio	1	-0.205123	0.0614257	0.000839678	NA	NA	TRUE	4.66572e-14	Heart
ING1	LAV_max	Wald_ratio	1	-0.33814	0.105492	0.00134897	NA	NA	TRUE	0.000506735	Heart
ELN	WT_AHA_10	Wald_ratio	1	0.171511	0.0474919	0.000304582	NA	NA	TRUE	9.99771e-22	Heart
SOST	RAV_min	Wald_ratio	1	-0.441423	0.0943456	2.88572e-06	NA	NA	TRUE	0.000972314	Heart
NRTN	Ell_4	Wald_ratio	1	0.459562	0.123431	0.000196697	NA	NA	TRUE	0.0339425	Heart
ACRV1	WT_AHA_3	Wald_ratio	1	-0.522854	0.158683	0.00098436	NA	NA	TRUE	0.00032927	Heart
FKBP7	WT_AHA_9	Wald_ratio	1	-0.378448	0.0636614	2.76971e-09	NA	NA	TRUE	0.000870346	Heart
BCL2	LVESV	Wald_ratio	1	0.296139	0.087391	0.000702348	NA	NA	TRUE	0.00110645	Heart
S100A16	WT_AHA_8	Wald_ratio	1	0.139632	0.0423415	0.00097463	NA	NA	TRUE	1.66409e-20	Heart
ST13	RAV_min	Wald_ratio	1	-0.311698	0.0899078	0.000526568	NA	NA	TRUE	9.35316e-05	Heart
ZBTB17	Ecc_AHA_13	Wald_ratio	1	0.452627	0.117607	0.000118766	NA	NA	TRUE	0.0176389	Heart
ZBTB17	Ecc_AHA_9	Wald_ratio	1	0.495103	0.128052	0.000110448	NA	NA	TRUE	0.0181656	Heart
FES	WT_AHA_15	Wald_ratio	1	-0.148576	0.0334938	9.16815e-06	NA	NA	TRUE	8.48906e-32	Heart
SMTN	WT_AHA_12	Wald_ratio	1	-0.386208	0.103534	0.000191294	NA	NA	TRUE	0.0292047	Heart
YOD1	RVSV	Wald_ratio	1	0.149627	0.040769	0.000242431	NA	NA	TRUE	5.11943e-23	Heart
DDHD2	WT_global	Wald_ratio	1	-0.141988	0.0393749	0.00031088	NA	NA	TRUE	2.25126e-18	Heart
FES	WT_AHA_11	Wald_ratio	1	-0.161588	0.0317241	3.51451e-07	NA	NA	TRUE	9.1866e-30	Heart
CCND2	LVSV	Wald_ratio	1	0.439355	0.107263	4.20229e-05	NA	NA	TRUE	0.0462722	Heart
FES	WT_AHA_2	Wald_ratio	1	-0.184088	0.0406224	5.85126e-06	NA	NA	TRUE	1.68634e-31	Heart
ZBTB17	RVESV	Wald_ratio	1	0.372711	0.0940925	7.46016e-05	NA	NA	TRUE	0.0212217	Heart
ELN	WT_AHA_15	Wald_ratio	1	0.174456	0.0513883	0.000686618	NA	NA	TRUE	2.85977e-22	Heart
LRCH4	LVSV	Wald_ratio	1	0.246246	0.0702055	0.000452326	NA	NA	TRUE	2.31718e-06	Heart
C2CD2L	RVEDV	Wald_ratio	1	0.208	0.0642228	0.00120065	NA	NA	TRUE	7.24979e-06	Heart
FKBP4	WT_AHA_7	Wald_ratio	1	-0.26988	0.0802657	0.00077288	NA	NA	TRUE	0.000139625	Heart
ATXN2L	Ell_1	Wald_ratio	1	-0.388781	0.119177	0.00110543	NA	NA	TRUE	0.00311772	Heart
CNP	RVESV	Wald_ratio	1	-0.191104	0.051074	0.000182772	NA	NA	TRUE	4.28785e-10	Heart
FKBP7	LVESV	Wald_ratio	1	-0.519025	0.0669049	8.65175e-15	NA	NA	TRUE	0.0271039	Heart
CNP	RVEDV	Wald_ratio	1	-0.168642	0.0483656	0.000488788	NA	NA	TRUE	1.6183e-10	Heart
TGM2	LVM	Wald_ratio	1	-0.082827	0.0209292	7.57455e-05	NA	NA	TRUE	7.9637e-57	Heart
MINK1	LVESV	Wald_ratio	1	0.319583	0.0918382	0.000501693	NA	NA	TRUE	0.00298257	Heart
FKBP7	WT_AHA_8	Wald_ratio	1	-0.247456	0.067894	0.000267654	NA	NA	TRUE	2.14057e-06	Heart
DDHD2	WT_AHA_7	Wald_ratio	1	-0.152969	0.0425528	0.000324638	NA	NA	TRUE	2.12804e-18	Heart
SEPTIN8	LASV	Wald_ratio	1	0.19753	0.0605902	0.00111377	NA	NA	TRUE	9.78939e-14	Heart
CD59	Err_AHA_7	Wald_ratio	1	0.0919885	0.0266722	0.000562984	NA	NA	TRUE	5.50461e-103	Heart
CCND2	WT_AHA_4	Wald_ratio	1	-0.376599	0.11065	0.000665266	NA	NA	TRUE	0.0162884	Heart
ZBTB17	RVEF	Wald_ratio	1	-0.477818	0.124542	0.000124745	NA	NA	TRUE	0.0173916	Heart
FKBP7	RVEF	Wald_ratio	1	0.423135	0.0823397	2.76359e-07	NA	NA	TRUE	0.000132819	Heart
ERI1	Ecc_AHA_2	Wald_ratio	1	-0.250887	0.066092	0.000147031	NA	NA	TRUE	1.15922e-07	Heart
CEBPB	WT_AHA_13	Wald_ratio	1	-0.260315	0.079427	0.00104763	NA	NA	TRUE	2.65284e-05	Heart
FKBP7	WT_AHA_13	Wald_ratio	1	-0.228912	0.0683805	0.000815087	NA	NA	TRUE	8.57868e-07	Heart
ZBTB17	Ecc_AHA_7	Wald_ratio	1	0.379562	0.115682	0.00103407	NA	NA	TRUE	0.00649305	Heart
ERI1	LVEF	Wald_ratio	1	0.248391	0.0760358	0.00108784	NA	NA	TRUE	2.01637e-08	Heart
RPA2	LASV	Wald_ratio	1	0.181143	0.0527174	0.000590107	NA	NA	TRUE	1.57223e-16	Heart
ELOA	Err_AHA_3	Wald_ratio	1	-0.213115	0.066449	0.00134032	NA	NA	TRUE	7.11551e-13	Heart
SMAD1	WT_AHA_5	Wald_ratio	1	-0.390511	0.0989311	7.90366e-05	NA	NA	TRUE	0.00807307	Heart
FKBP7	WT_AHA_1	Wald_ratio	1	-0.310824	0.0742395	2.82936e-05	NA	NA	TRUE	1.04404e-05	Heart
ERI1	LASV	Wald_ratio	1	0.234755	0.0728698	0.00127492	NA	NA	TRUE	1.8193e-08	Heart
FKBP7	WT_AHA_14	Wald_ratio	1	-0.300327	0.065622	4.72548e-06	NA	NA	TRUE	3.06699e-05	Heart
NOS3	RVEDV	Wald_ratio	1	0.327552	0.0906797	0.000303628	NA	NA	TRUE	0.0142603	Heart
GRAP2	Ecc_AHA_3	Wald_ratio	1	-0.328918	0.10035	0.00104652	NA	NA	TRUE	2.72444e-05	Heart
FKBP7	WT_AHA_10	Wald_ratio	1	-0.438998	0.0623031	1.83911e-12	NA	NA	TRUE	0.00795059	Heart
CCND2	RVEDV	Wald_ratio	1	0.360721	0.0907984	7.10421e-05	NA	NA	TRUE	0.0388285	Heart
PLEKHO1	Ecc_AHA_4	Wald_ratio	1	-0.31415	0.0955633	0.00101135	NA	NA	TRUE	1.70583e-05	Heart
ZBTB17	Err_AHA_15	Wald_ratio	1	-0.479448	0.128788	0.000197047	NA	NA	TRUE	0.0142987	Heart
TSPAN1	Ecc_AHA_3	Wald_ratio	1	0.481592	0.136811	0.000431329	NA	NA	TRUE	0.00966261	Heart
BACH1	LVESV	Wald_ratio	1	0.402523	0.105497	0.000135915	NA	NA	TRUE	0.023664	Heart
YES1	Err_AHA_13	Wald_ratio	1	-0.259085	0.0803294	0.00125851	NA	NA	TRUE	1.37447e-08	Heart
ERI1	WT_AHA_8	Wald_ratio	1	0.224138	0.0616445	0.000276933	NA	NA	TRUE	6.90124e-08	Heart
CLSTN3	LVEDV	Wald_ratio	1	0.310893	0.0908776	0.000623893	NA	NA	TRUE	0.00942325	Heart
FKBP7	WT_AHA_15	Wald_ratio	1	-0.391659	0.0674307	6.31046e-09	NA	NA	TRUE	0.000642598	Heart
FKBP7	WT_global	Wald_ratio	1	-0.308622	0.0611612	4.51049e-07	NA	NA	TRUE	0.000103978	Heart
YAP1	Ell_5	Wald_ratio	1	0.292685	0.0884883	0.000940935	NA	NA	TRUE	2.35859e-07	Heart
FKBP7	RVESV	Wald_ratio	1	-0.447746	0.06221	6.14034e-13	NA	NA	TRUE	0.010417	Heart
CCND2	RVESV	Wald_ratio	1	0.337701	0.0958757	0.000427851	NA	NA	TRUE	0.019688	Heart
CCND2	RASV	Wald_ratio	1	0.435408	0.129598	0.000780314	NA	NA	TRUE	0.0155948	Heart
ERI1	Ecc_AHA_10	Wald_ratio	1	-0.259099	0.0767768	0.000738956	NA	NA	TRUE	2.87601e-08	Heart
BACH1	Err_AHA_7	Wald_ratio	1	-0.46778	0.132741	0.000425053	NA	NA	TRUE	0.0143861	Heart
ST13	RVEDV	Wald_ratio	1	-0.231245	0.0686393	0.000754446	NA	NA	TRUE	6.73816e-05	Heart
SOST	RAEF	Wald_ratio	1	0.435871	0.103651	2.60885e-05	NA	NA	TRUE	0.000319894	Heart
CCND2	LVEDV	Wald_ratio	1	0.383064	0.0955365	6.0819e-05	NA	NA	TRUE	0.0410204	Heart
FKBP7	LVEF	Wald_ratio	1	0.434576	0.0837186	2.09267e-07	NA	NA	TRUE	0.000150708	Heart
ZBTB17	Ell_4	Wald_ratio	1	0.446646	0.118155	0.000156722	NA	NA	TRUE	0.0160203	Heart
SUMF1	Err_AHA_1	Wald_ratio	1	-0.189994	0.0538104	0.000414295	NA	NA	TRUE	1.84127e-17	Heart
LYSMD3	LVEF	Wald_ratio	1	-0.404337	0.105531	0.000127393	NA	NA	TRUE	0.00188236	Heart
ZBTB17	Err_AHA_2	Wald_ratio	1	-0.455778	0.127968	0.000368507	NA	NA	TRUE	0.0109665	Heart
PLSCR3	WT_AHA_6	Wald_ratio	1	0.261724	0.0762352	0.000596689	NA	NA	TRUE	9.85081e-06	Heart
GFER	WT_AHA_12	Wald_ratio	1	-0.227784	0.0707767	0.00128931	NA	NA	TRUE	3.60403e-06	Heart
SEPTIN8	LAV_max	Wald_ratio	1	0.210696	0.0612524	0.000582133	NA	NA	TRUE	2.28748e-13	Heart
ZBTB17	Ecc_AHA_4	Wald_ratio	1	0.483899	0.131424	0.000231435	NA	NA	TRUE	0.0133084	Heart
CGA	WT_AHA_5	Wald_ratio	1	-0.58214	0.171098	0.000668012	NA	NA	TRUE	0.0117335	Heart
LRCH4	RVEDV	Wald_ratio	1	0.217701	0.0593859	0.000246496	NA	NA	TRUE	3.64537e-06	Heart
RNASEH2A	LAV_max	Wald_ratio	1	-0.168016	0.0521651	0.00127811	NA	NA	TRUE	4.77753e-18	Heart
MXRA8	WT_AHA_12	Wald_ratio	1	0.282153	0.0823111	0.000608303	NA	NA	TRUE	0.000245545	Heart
SNX2	Ecc_AHA_12	Wald_ratio	1	-0.20762	0.0604972	0.000599371	NA	NA	TRUE	5.52108e-14	Heart
FES	WT_AHA_10	Wald_ratio	1	-0.125273	0.0309438	5.15692e-05	NA	NA	TRUE	4.9189e-33	Heart
FKBP7	WT_AHA_12	Wald_ratio	1	-0.349076	0.0648094	7.19657e-08	NA	NA	TRUE	0.000240661	Heart
RAPGEF2	RVESV	Wald_ratio	1	-0.376274	0.0973533	0.000111074	NA	NA	TRUE	0.0330176	Heart
ZBTB17	Ecc_AHA_12	Wald_ratio	1	0.56298	0.128023	1.09511e-05	NA	NA	TRUE	0.0417676	Heart
CGA	WT_AHA_4	Wald_ratio	1	-0.55955	0.174653	0.00135634	NA	NA	TRUE	0.00820809	Heart
TMED8	Err_AHA_9	Wald_ratio	1	0.256887	0.0753399	0.000650328	NA	NA	TRUE	1.22976e-08	Heart
SUMF1	Ecc_AHA_6	Wald_ratio	1	0.188949	0.0549326	0.000582457	NA	NA	TRUE	1.15056e-17	Heart
LAT	Err_AHA_6	Wald_ratio	1	-0.488345	0.135634	0.000317659	NA	NA	TRUE	0.0275855	Heart
ACRV1	WT_AHA_2	Wald_ratio	1	-0.746333	0.160464	3.30182e-06	NA	NA	TRUE	0.00520607	Heart
NPPB	WT_AHA_7	Wald_ratio	1	-0.080221	0.0248705	0.00125734	NA	NA	TRUE	3.19465e-67	Heart
BACH1	Ecc_AHA_16	Wald_ratio	1	0.543164	0.133883	4.97034e-05	NA	NA	TRUE	0.0342194	Heart
CLSTN3	Ecc_AHA_4	Wald_ratio	1	0.486759	0.127301	0.000131473	NA	NA	TRUE	0.0184017	Heart
ERI1	WT_AHA_7	Wald_ratio	1	0.237518	0.0600071	7.55266e-05	NA	NA	TRUE	1.95109e-07	Heart
RAPGEF2	RVEF	Wald_ratio	1	0.452849	0.128842	0.000440143	NA	NA	TRUE	0.0194337	Heart
ACTA2	RAV_min	Wald_ratio	1	0.320666	0.0925776	0.000532706	NA	NA	TRUE	1.2534e-05	Heart
YAP1	WT_AHA_6	Wald_ratio	1	0.307607	0.0732265	2.66029e-05	NA	NA	TRUE	3.29288e-06	Heart
C3	WT_AHA_2	Wald_ratio	1	-0.170241	0.048691	0.000471672	NA	NA	TRUE	2.15355e-20	Heart
LACRT	WT_global	Wald_ratio	1	-0.225818	0.0630364	0.000340532	NA	NA	TRUE	8.43769e-06	Heart
AK1	LVSV	Wald_ratio	1	-0.400332	0.0998738	6.11379e-05	NA	NA	TRUE	0.00569448	Heart
SUOX	Err_AHA_3	Wald_ratio	1	0.37377	0.100916	0.000212404	NA	NA	TRUE	0.000502913	Heart
FES	WT_AHA_12	Wald_ratio	1	-0.161851	0.0321858	4.93935e-07	NA	NA	TRUE	5.85663e-30	Heart
FKBP7	Ecc_AHA_5	Wald_ratio	1	-0.412207	0.0845503	1.08651e-06	NA	NA	TRUE	6.72412e-05	Heart
PCDH1	Ecc_AHA_8	Wald_ratio	1	0.234441	0.0726722	0.0012553	NA	NA	TRUE	6.21687e-09	Heart
GFER	Ell_3	Wald_ratio	1	-0.270963	0.0834508	0.00116639	NA	NA	TRUE	4.12094e-06	Heart
FKBP7	WT_AHA_7	Wald_ratio	1	-0.347351	0.0660973	1.479e-07	NA	NA	TRUE	0.000175035	Heart
S100A16	RVEF	Wald_ratio	1	-0.169993	0.0513428	0.000929804	NA	NA	TRUE	1.83862e-20	Heart
FKBP7	Ecc_AHA_4	Wald_ratio	1	-0.394977	0.0868829	5.46541e-06	NA	NA	TRUE	2.81877e-05	Heart
CCND2	WT_AHA_3	Wald_ratio	1	-0.514587	0.124619	3.63927e-05	NA	NA	TRUE	0.0484866	Heart
SORBS1	Err_AHA_13	Wald_ratio	1	-0.544676	0.126164	1.58008e-05	NA	NA	TRUE	0.031068	Heart
DDHD2	WT_AHA_6	Wald_ratio	1	-0.164661	0.0457107	0.000315494	NA	NA	TRUE	2.23018e-18	Heart
FKBP7	Ecc_AHA_2	Wald_ratio	1	-0.341983	0.0727975	2.63062e-06	NA	NA	TRUE	4.23132e-05	Heart
MXRA8	LVM	Wald_ratio	1	0.235916	0.0648677	0.000275955	NA	NA	TRUE	0.00039428	Heart
LRCH4	LVEDV	Wald_ratio	1	0.233219	0.062549	0.000192557	NA	NA	TRUE	4.37569e-06	Heart
ANKRD54	Ecc_AHA_15	Wald_ratio	1	-0.312307	0.0922675	0.000712295	NA	NA	TRUE	6.63153e-06	Heart
TMED8	Ecc_AHA_2	Wald_ratio	1	-0.2358	0.0652673	0.000302878	NA	NA	TRUE	2.45921e-08	Heart
FKBP7	Ecc_AHA_3	Wald_ratio	1	-0.314281	0.0853348	0.00023058	NA	NA	TRUE	2.39397e-06	Heart
DDHD2	WT_AHA_5	Wald_ratio	1	-0.218887	0.0452779	1.33616e-06	NA	NA	TRUE	1.12414e-15	Heart
INPP1	WT_AHA_16	Wald_ratio	1	0.258634	0.0803202	0.00128176	NA	NA	TRUE	4.01403e-05	Heart
FKBP7	WT_AHA_16	Wald_ratio	1	-0.351751	0.0683004	2.60403e-07	NA	NA	TRUE	0.00013549	Heart
BACH1	RVEDV	Wald_ratio	1	0.380917	0.0928693	4.10216e-05	NA	NA	TRUE	0.0366126	Heart
FES	WT_AHA_14	Wald_ratio	1	-0.156315	0.0325942	1.62031e-06	NA	NA	TRUE	1.12891e-30	Heart
TOP2B	LAV_max	Wald_ratio	1	0.258793	0.0667273	0.000105157	NA	NA	TRUE	1.41732e-09	Heart
FES	WT_AHA_9	Wald_ratio	1	-0.120673	0.0316208	0.000135499	NA	NA	TRUE	8.78824e-34	Heart
PSMD5	Ecc_AHA_2	Wald_ratio	1	0.319131	0.0943088	0.000714644	NA	NA	TRUE	0.00153069	Heart
AK1	RAV_min	Wald_ratio	1	-0.366011	0.110649	0.000940105	NA	NA	TRUE	0.00147507	Heart
GCLM	WT_AHA_4	Wald_ratio	1	0.280549	0.087063	0.00127134	NA	NA	TRUE	0.000219436	Heart
KLK3	Err_AHA_11	Wald_ratio	1	0.27669	0.084109	0.00100308	NA	NA	TRUE	1.56649e-22	Heart
ACRV1	WT_AHA_1	Wald_ratio	1	-0.506734	0.145633	0.000502313	NA	NA	TRUE	0.000496421	Heart
ZBTB17	Err_AHA_1	Wald_ratio	1	-0.516758	0.129034	6.20667e-05	NA	NA	TRUE	0.0228374	Heart
ZBTB17	Ecc_AHA_6	Wald_ratio	1	0.491595	0.131704	0.000189534	NA	NA	TRUE	0.0145126	Heart
ARHGAP45	RASV	Wald_ratio	1	-0.34567	0.0830039	3.1203e-05	NA	NA	TRUE	6.85358e-06	Heart
SMTN	WT_AHA_6	Wald_ratio	1	-0.382132	0.113411	0.000753165	NA	NA	TRUE	0.0166403	Heart
YAP1	WT_global	Wald_ratio	1	0.211882	0.0630904	0.000783968	NA	NA	TRUE	2.55954e-07	Heart
FES	WT_AHA_6	Wald_ratio	1	-0.118166	0.0352549	0.00080296	NA	NA	TRUE	2.62925e-35	Heart
FES	LVM	Wald_ratio	1	-0.0995908	0.0253693	8.64997e-05	NA	NA	TRUE	1.96048e-33	Heart
PF4	Ecc_AHA_14	Wald_ratio	1	-0.262328	0.0735653	0.000362577	NA	NA	TRUE	2.03818e-08	Heart
SUOX	WT_AHA_3	Wald_ratio	1	0.33779	0.098283	0.000588384	NA	NA	TRUE	0.000272467	Heart
PMVK	Ecc_AHA_2	Wald_ratio	1	-0.361512	0.109702	0.000982779	NA	NA	TRUE	0.00645183	Heart
ADH1B	Ecc_AHA_4	Wald_ratio	1	-0.401585	0.113492	0.000402497	NA	NA	TRUE	0.00133799	Heart
TMED8	Ecc_AHA_8	Wald_ratio	1	-0.250692	0.0701176	0.000349818	NA	NA	TRUE	2.15923e-08	Heart
FES	Err_AHA_16	Wald_ratio	1	-0.134173	0.0417477	0.00130949	NA	NA	TRUE	9.06347e-36	Heart
IGHMBP2	WT_AHA_12	Wald_ratio	1	-0.246698	0.0549003	7.00419e-06	NA	NA	TRUE	1.21652e-07	Heart
GRPEL1	WT_AHA_3	Wald_ratio	1	-0.395363	0.121934	0.00118518	NA	NA	TRUE	0.00604699	Heart
FKBP7	LVEDV	Wald_ratio	1	-0.403266	0.0620336	7.99084e-11	NA	NA	TRUE	0.00281031	Heart
CRADD	WT_AHA_8	Wald_ratio	1	0.20135	0.0594158	0.000701934	NA	NA	TRUE	7.63422e-10	Heart
IGHMBP2	WT_AHA_11	Wald_ratio	1	-0.301778	0.0541171	2.45574e-08	NA	NA	TRUE	3.22247e-06	Heart
CLSTN3	Ecc_AHA_5	Wald_ratio	1	0.544428	0.12387	1.10703e-05	NA	NA	TRUE	0.0436126	Heart
AK1	RVEDV	Wald_ratio	1	-0.364817	0.0844941	1.57694e-05	NA	NA	TRUE	0.0100713	Heart
S100A3	WT_AHA_7	Wald_ratio	1	0.283552	0.0819841	0.00054295	NA	NA	TRUE	0.000855488	Heart
ARHGAP45	RAV_max	Wald_ratio	1	-0.297524	0.0767406	0.000105748	NA	NA	TRUE	3.07898e-06	Heart
SMTN	WT_AHA_10	Wald_ratio	1	-0.40347	0.0995261	5.0367e-05	NA	NA	TRUE	0.0467334	Heart
FES	WT_global	Wald_ratio	1	-0.160017	0.0303774	1.38209e-07	NA	NA	TRUE	3.08493e-29	Heart
SOST	WT_AHA_2	Wald_ratio	1	0.323763	0.100038	0.00121043	NA	NA	TRUE	2.47475e-05	Heart
BACH1	Ecc_AHA_6	Wald_ratio	1	0.46169	0.137263	0.000769495	NA	NA	TRUE	0.0108596	Heart
BACH1	LVEDV	Wald_ratio	1	0.346132	0.0978017	0.00040146	NA	NA	TRUE	0.0147796	Heart
FES	WT_AHA_5	Wald_ratio	1	-0.143902	0.0349265	3.78661e-05	NA	NA	TRUE	8.41069e-33	Heart
FKBP7	Ecc_AHA_10	Wald_ratio	1	-0.543463	0.0845638	1.30433e-10	NA	NA	TRUE	0.00241081	Heart
CASP9	RAV_max	Wald_ratio	1	-0.212513	0.0622473	0.000640141	NA	NA	TRUE	2.48759e-10	Heart
PLXNA4	Ecc_AHA_4	Wald_ratio	1	-0.218234	0.0663718	0.00100881	NA	NA	TRUE	2.93845e-13	Heart
YES1	WT_AHA_7	Wald_ratio	1	-0.214174	0.0627149	0.000637708	NA	NA	TRUE	2.71387e-08	Heart
CLSTN3	Ecc_global	Wald_ratio	1	0.363655	0.112267	0.00119868	NA	NA	TRUE	0.00683394	Heart
MINK1	Ecc_AHA_9	Wald_ratio	1	0.415206	0.116149	0.000350523	NA	NA	TRUE	0.0035273	Heart
LYSMD3	LVESV	Wald_ratio	1	0.31193	0.0843539	0.000217415	NA	NA	TRUE	0.00145388	Heart
IGHMBP2	WT_global	Wald_ratio	1	-0.175649	0.0518198	0.000699905	NA	NA	TRUE	2.86744e-09	Heart
ZBTB17	Err_AHA_9	Wald_ratio	1	-0.408322	0.127091	0.00131434	NA	NA	TRUE	0.00573687	Heart
ACTA2	RAV_max	Wald_ratio	1	0.327318	0.0932846	0.000450112	NA	NA	TRUE	1.38349e-05	Heart
IRAK4	Err_AHA_3	Wald_ratio	1	0.29023	0.0885128	0.0010419	NA	NA	TRUE	1.71338e-06	Heart
ZBTB17	Err_AHA_4	Wald_ratio	1	-0.428988	0.122908	0.000482458	NA	NA	TRUE	0.00952371	Heart
MINK1	LVEDV	Wald_ratio	1	0.291996	0.0851237	0.000603004	NA	NA	TRUE	0.0026751	Heart
ERI1	Ecc_global	Wald_ratio	1	-0.27623	0.0695783	7.18543e-05	NA	NA	TRUE	2.02742e-07	Heart
EIF2AK3	Err_AHA_4	Wald_ratio	1	-0.162494	0.0464912	0.000473777	NA	NA	TRUE	1.77345e-23	Heart
SMTN	LVM	Wald_ratio	1	-0.277439	0.0816065	0.000674546	NA	NA	TRUE	0.0174335	Heart
TSPAN1	LVEDV	Wald_ratio	1	0.388446	0.0994708	9.41741e-05	NA	NA	TRUE	0.0185808	Heart
PNMA1	Ell_6	Wald_ratio	1	-0.295319	0.0840391	0.000441296	NA	NA	TRUE	5.32843e-06	Heart
ARHGAP45	Err_AHA_6	Wald_ratio	1	-0.267953	0.0825743	0.00117453	NA	NA	TRUE	4.34635e-07	Heart
ERI1	Ecc_AHA_15	Wald_ratio	1	-0.261565	0.0764822	0.000626354	NA	NA	TRUE	3.35042e-08	Heart
ELN	WT_AHA_9	Wald_ratio	1	0.233639	0.0485232	1.472e-06	NA	NA	TRUE	8.00582e-19	Heart
ERI1	Ecc_AHA_8	Wald_ratio	1	-0.258125	0.0710103	0.000277948	NA	NA	TRUE	6.85042e-08	Heart
ING1	LAV_min	Wald_ratio	1	-0.457872	0.109598	2.94437e-05	NA	NA	TRUE	0.00422654	Heart
IGHMBP2	WT_AHA_6	Wald_ratio	1	-0.246418	0.0601445	4.18374e-05	NA	NA	TRUE	3.33197e-08	Heart
ATXN2L	LASV	Wald_ratio	1	0.368996	0.112576	0.00104636	NA	NA	TRUE	0.0031081	Heart
BACH1	WT_AHA_1	Wald_ratio	1	-0.390357	0.11702	0.000850529	NA	NA	TRUE	0.0103399	Heart
FKBP7	WT_AHA_4	Wald_ratio	1	-0.232905	0.0717963	0.00117876	NA	NA	TRUE	6.1613e-07	Heart
TRAF2	LASV	Wald_ratio	1	0.329427	0.093434	0.000422252	NA	NA	TRUE	3.4308e-05	Heart
TPR	LVESV	Wald_ratio	1	0.336381	0.0920766	0.000258919	NA	NA	TRUE	0.00672481	Heart
ITGAX	RVESV	Wald_ratio	1	0.34577	0.0881862	8.82142e-05	NA	NA	TRUE	0.0113575	Heart
FKBP7	Ecc_AHA_1	Wald_ratio	1	-0.424926	0.0832627	3.33537e-07	NA	NA	TRUE	0.000120027	Heart
TSPAN1	LVESV	Wald_ratio	1	0.462649	0.107331	1.62891e-05	NA	NA	TRUE	0.0353654	Heart
ST13	RVESV	Wald_ratio	1	-0.250472	0.0724849	0.000549261	NA	NA	TRUE	8.35372e-05	Heart
FES	WT_AHA_1	Wald_ratio	1	-0.189862	0.0368661	2.60449e-07	NA	NA	TRUE	1.36528e-29	Heart
F2R	Ecc_AHA_6	Wald_ratio	1	-0.187918	0.0531916	0.000411108	NA	NA	TRUE	1.82306e-21	Heart
AK1	RVSV	Wald_ratio	1	-0.381584	0.0988196	0.00011273	NA	NA	TRUE	0.00429054	Heart
ZBTB17	Ecc_AHA_15	Wald_ratio	1	0.431273	0.127422	0.000712814	NA	NA	TRUE	0.00785875	Heart
ARFIP1	Total_lean_tissue_volume_22416	Wald_ratio	1	-0.132554	0.0412284	0.00130387	NA	NA	TRUE	1.5529e-11	Body muscle
NADK	Total_thigh_fat_free_muscle_volume_22409	Wald_ratio	1	0.0427393	0.0131476	0.00115106	NA	NA	TRUE	6.04119e-81	Body muscle
NADK	Weight_to_muscle_ratio_22433	Wald_ratio	1	-0.0689753	0.0180309	0.000130559	NA	NA	TRUE	1.44121e-77	Body muscle
DOK2	Posterior_thigh_fat_free_muscle_volume_right_22404	Wald_ratio	1	-0.219507	0.0671356	0.00107699	NA	NA	TRUE	0.00664815	Body muscle
NADK	Anterior_thigh_fat_free_muscle_volume_left_22405	Wald_ratio	1	0.0624677	0.014639	1.97919e-05	NA	NA	TRUE	6.14151e-73	Body muscle
NADK	Anterior_thigh_fat_free_muscle_volume_right_22403	Wald_ratio	1	0.0564835	0.0145976	0.000109114	NA	NA	TRUE	4.30018e-76	Body muscle
PLSCR3	Subcutaneous_fat_volume_21086	Wald_ratio	1	-0.317618	0.0709599	7.60477e-06	NA	NA	TRUE	0.00602308	Body fat
PLSCR3	Abdominal_fat_ratio_22434	Wald_ratio	1	-0.252098	0.0780866	0.00124467	NA	NA	TRUE	0.000290045	Body fat
NADK	Anterior_thigh_muscle_fat_infiltration_MFI_left_24353	Wald_ratio	1	-0.0892526	0.0236789	0.000163718	NA	NA	TRUE	1.49079e-75	Body fat
SOST	Posterior_thigh_muscle_fat_infiltration_MFI_right_23356	Wald_ratio	1	0.395319	0.111822	0.00040741	NA	NA	TRUE	0.00260846	Body fat
ATXN2L	Muscle_fat_infiltration_22435	Wald_ratio	1	0.42403	0.122819	0.000555462	NA	NA	TRUE	0.0387004	Body fat
PLSCR3	Total_abdominal_adipose_tissue_index_22432	Wald_ratio	1	-0.267578	0.0729042	0.000242298	NA	NA	TRUE	0.000792749	Body fat
PAG1	Anterior_thigh_muscle_fat_infiltration_MFI_right_24354	Wald_ratio	1	-0.295725	0.0856758	0.000557114	NA	NA	TRUE	4.56971e-05	Body fat
ATXN2L	Posterior_thigh_muscle_fat_infiltration_MFI_left_23355	Wald_ratio	1	0.455728	0.130365	0.000472679	NA	NA	TRUE	0.049012	Body fat
FOXJ3	Visceral_adipose_tissue_volume_VAT_22407	Wald_ratio	1	0.220427	0.0661284	0.000858196	NA	NA	TRUE	7.17702e-06	Body fat
PLSCR3	Abdominal_subcutaneous_adipose_tissue_volume_ASAT_22408	Wald_ratio	1	-0.297452	0.0724385	4.02086e-05	NA	NA	TRUE	0.00246631	Body fat
NADK	Anterior_thigh_muscle_fat_infiltration_MFI_right_24354	Wald_ratio	1	-0.0820041	0.0235567	0.000499292	NA	NA	TRUE	4.09147e-78	Body fat
PAG1	Anterior_thigh_muscle_fat_infiltration_MFI_left_24353	Wald_ratio	1	-0.292921	0.0860763	0.000666416	NA	NA	TRUE	4.70701e-05	Body fat
SLC9A3R2	Posterior_thigh_muscle_fat_infiltration_MFI_right_23356	Wald_ratio	1	0.25507	0.0658906	0.00010834	NA	NA	TRUE	3.87423e-09	Body fat
PLSCR3	Total_trunk_fat_volume_22410	Wald_ratio	1	-0.273146	0.0739264	0.000220026	NA	NA	TRUE	0.000841788	Body fat
CACNB3	Visceral_fat_volume_21085	Wald_ratio	1	-0.141397	0.0440365	0.00132322	NA	NA	TRUE	1.89182e-15	Body fat
SOST	Posterior_thigh_muscle_fat_infiltration_MFI_left_23355	Wald_ratio	1	0.366404	0.113392	0.00123229	NA	NA	TRUE	0.00138171	Body fat
NPPB	Abdominal_fat_ratio_22434	Wald_ratio	1	0.0878746	0.0273672	0.00132299	NA	NA	TRUE	2.3296e-51	Body fat
NADK	Posterior_thigh_muscle_fat_infiltration_MFI_right_23356	Wald_ratio	1	-0.0906913	0.0241697	0.00017524	NA	NA	TRUE	1.61055e-76	Body fat
NADK	Posterior_thigh_muscle_fat_infiltration_MFI_left_23355	Wald_ratio	1	-0.0962157	0.0244987	8.58753e-05	NA	NA	TRUE	8.60667e-75	Body fat
NPPB	Total_trunk_fat_volume_22410	Wald_ratio	1	0.0850933	0.0258467	0.000993952	NA	NA	TRUE	1.55986e-51	Body fat
NADK	Muscle_fat_infiltration_22435	Wald_ratio	1	-0.0904334	0.0230554	8.76573e-05	NA	NA	TRUE	7.79911e-77	Body fat
SLC9A3R2	Posterior_thigh_muscle_fat_infiltration_MFI_left_23355	Wald_ratio	1	0.239264	0.0667706	0.000339187	NA	NA	TRUE	1.47565e-09	Body fat
NPPB	Total_abdominal_adipose_tissue_index_22432	Wald_ratio	1	0.0842837	0.0254746	0.00093786	NA	NA	TRUE	1.86683e-51	Body fat
ELN	Kidney_parenchyma_right_21162	Wald_ratio	1	0.206391	0.0640845	0.0012792	NA	NA	TRUE	1.65716e-16	Kidney
FDX1	Kidney_parenchyma_right_21162	Wald_ratio	1	0.342602	0.100724	0.000670461	NA	NA	TRUE	0.00896371	Kidney
HPSE	Left_kidney_volume_21081	Wald_ratio	1	0.156408	0.0414255	0.000159594	NA	NA	TRUE	3.31286e-27	Kidney
CASP9	Left_kidney_volume_21081	Wald_ratio	1	-0.249316	0.0720898	0.000543374	NA	NA	TRUE	2.07886e-07	Kidney
ELN	Right_kidney_volume_21082	Wald_ratio	1	0.262333	0.0666724	8.33165e-05	NA	NA	TRUE	3.60051e-15	Kidney
FDX1	Right_kidney_volume_21082	Wald_ratio	1	0.366644	0.104842	0.000470339	NA	NA	TRUE	0.00892341	Kidney
AKR1C4	Liver_volume_21080	Wald_ratio	1	0.368149	0.080287	4.53077e-06	NA	NA	TRUE	0.00490955	Liver
SCGN	Liver_iron_40060	Wald_ratio	1	0.456049	0.0867587	1.46805e-07	NA	NA	TRUE	1.15647e-05	Liver
VTI1A	Proton_density_fat_fraction_40061	Wald_ratio	1	-0.461256	0.129918	0.000384706	NA	NA	TRUE	0.0162927	Liver
HADH	Proton_density_fat_fraction_40061	Wald_ratio	1	-0.38544	0.116424	0.000930805	NA	NA	TRUE	0.00524483	Liver
SCGN	Liver_iron_21089	Wald_ratio	1	0.506697	0.100024	4.06772e-07	NA	NA	TRUE	0.000207519	Liver
FDX1	Liver_volume_21080	Wald_ratio	1	0.33305	0.0935023	0.000368112	NA	NA	TRUE	0.0103889	Liver
CASP9	Liver_iron_corrected_T1_40062	Wald_ratio	1	-0.358338	0.0884114	5.05494e-05	NA	NA	TRUE	8.4061e-06	Liver
TMEM106A	FR_liver_PDFF_mean_24352	Wald_ratio	1	-0.246817	0.0734731	0.000781434	NA	NA	TRUE	8.69443e-12	Liver
EGF	Liver_iron_21089	Wald_ratio	1	0.215805	0.0650992	0.000916374	NA	NA	TRUE	3.05557e-19	Liver
METAP2	Liver_iron_corrected_T1_40062	Wald_ratio	1	0.416581	0.122764	0.00069043	NA	NA	TRUE	0.00154932	Liver
LAP3	Proton_density_fat_fraction_40061	Wald_ratio	1	-0.442315	0.1253	0.000415463	NA	NA	TRUE	0.00916948	Liver
FAM3C	Liver_PDFF_fat_fraction_21088	Wald_ratio	1	-0.291047	0.0853187	0.00064656	NA	NA	TRUE	1.30262e-07	Liver
ST13	Liver_volume_21080	Wald_ratio	1	-0.294797	0.089988	0.00105304	NA	NA	TRUE	0.00165773	Liver
FABP4	Liver_iron_corrected_T1_40062	Wald_ratio	1	-0.294255	0.0824794	0.000360234	NA	NA	TRUE	6.60561e-10	Liver
SCGN	Liver_iron_corrected_T1_40062	Wald_ratio	1	-0.310354	0.0878135	0.000408953	NA	NA	TRUE	1.96049e-07	Liver
SCGN	Liver_iron_Fe_gradient_echo_21093	Wald_ratio	1	0.574513	0.167919	0.000623051	NA	NA	TRUE	0.037791	Liver
ERI1	Lung_volume_21084	Wald_ratio	1	0.339879	0.0759676	7.67676e-06	NA	NA	TRUE	0.000178244	Lung
PADI2	Lung_volume_21084	Wald_ratio	1	0.159023	0.0466432	0.000651187	NA	NA	TRUE	6.16261e-19	Lung
INSR	Pancreas_volume_21087	Wald_ratio	1	0.584363	0.122254	1.75375e-06	NA	NA	TRUE	0.0436486	Pancreas
DNAJB1	Pancreas_volume_21087	Wald_ratio	1	-0.45192	0.130093	0.000513105	NA	NA	TRUE	0.00480379	Pancreas
CTF1	Pancreas_volume_21087	Wald_ratio	1	0.514206	0.134612	0.0001335	NA	NA	TRUE	0.0216152	Pancreas
RHOC	Pancreas_PDFF_fat_fraction_21090	Wald_ratio	1	-0.344295	0.0920232	0.000182999	NA	NA	TRUE	2.81982e-05	Pancreas
CD74	Pancreas_PDFF_fat_fraction_21090	Wald_ratio	1	-0.448218	0.1368	0.00105118	NA	NA	TRUE	0.0204006	Pancreas
DNAJC21	Pancreas_PDFF_fat_fraction_21090	Wald_ratio	1	0.264791	0.0726306	0.000266637	NA	NA	TRUE	1.91626e-09	Pancreas
MAPK13	Spleen_volume_21083	Wald_ratio	1	0.393639	0.107581	0.00025319	NA	NA	TRUE	0.00524845	Spleen
PLA2G1B	Spleen_volume_21083	Wald_ratio	1	-0.422308	0.118213	0.000353664	NA	NA	TRUE	0.0127972	Spleen
EGF	Spleen_volume_21083	Wald_ratio	1	0.415307	0.0482689	7.69659e-18	NA	NA	TRUE	7.63815e-10	Spleen
PSMD5	Spleen_volume_21083	Wald_ratio	1	0.4166	0.121225	0.000589103	NA	NA	TRUE	0.0204347	Spleen
CWC15	VCDR_regressed_left	Wald_ratio	1	-0.529495	0.123387	1.77616e-05	NA	NA	TRUE	0.0117945	Eye OCT
RHOC	ISOS_RPE_thickness_left	Wald_ratio	1	-0.287859	0.0778932	0.000219396	NA	NA	TRUE	2.11001e-09	Eye OCT
AMIGO1	ELM_ISOS_thickness_inner_subfield_left	Wald_ratio	1	-0.538844	0.133608	5.50632e-05	NA	NA	TRUE	0.0417005	Eye OCT
LRCH4	RNFL_thickness_left	Wald_ratio	1	-0.296072	0.0916845	0.00124118	NA	NA	TRUE	2.32048e-06	Eye OCT
RHOC	ISOS_RPE_thickness_inner_subfield_right	Wald_ratio	1	-0.277925	0.0772472	0.000320832	NA	NA	TRUE	1.13125e-09	Eye OCT
ERI1	ELM_ISOS_thickness_right	Wald_ratio	1	0.374992	0.0826019	5.63211e-06	NA	NA	TRUE	3.32728e-06	Eye OCT
OSM	INL_ELM_thickness_left	Wald_ratio	1	-0.429337	0.123359	0.000500696	NA	NA	TRUE	0.00242229	Eye OCT
MAPK13	ELM_ISOS_thickness_central_subfield_right	Wald_ratio	1	0.432316	0.104328	3.41573e-05	NA	NA	TRUE	0.00105304	Eye OCT
ERI1	ELM_ISOS_thickness_inner_subfield_right	Wald_ratio	1	0.44272	0.0823215	7.5343e-08	NA	NA	TRUE	3.11026e-05	Eye OCT
PF4	INL_ELM_thickness_outer_subfield_right	Wald_ratio	1	-0.273779	0.0800825	0.000629187	NA	NA	TRUE	3.17013e-08	Eye OCT
PF4	INL_RPE_thickness_right	Wald_ratio	1	-0.262293	0.0798427	0.00101936	NA	NA	TRUE	2.01127e-08	Eye OCT
OSM	Disc_diameter_trans_left	Wald_ratio	1	-0.42436	0.132303	0.00133895	NA	NA	TRUE	0.0027866	Eye OCT
TOP2B	INL_ELM_thickness_outer_subfield_right	Wald_ratio	1	0.283147	0.0748335	0.000154523	NA	NA	TRUE	2.66859e-09	Eye OCT
LRCH4	INL_ELM_thickness_left	Wald_ratio	1	-0.524581	0.0921246	1.23916e-08	NA	NA	TRUE	0.00121797	Eye OCT
RTN4IP1	INL_RPE_thickness_central_subfield_right	Wald_ratio	1	0.23743	0.0672211	0.00041232	NA	NA	TRUE	5.83153e-12	Eye OCT
APOA4	ELM_ISOS_thickness_outer_subfield_right	Wald_ratio	1	-0.244607	0.0678633	0.000312864	NA	NA	TRUE	1.07756e-11	Eye OCT
NAMPT	INL_thickness_left	Wald_ratio	1	-0.443941	0.13308	0.000850269	NA	NA	TRUE	0.00697371	Eye OCT
CTF1	INL_thickness_left	Wald_ratio	1	-0.395669	0.114448	0.000545819	NA	NA	TRUE	0.000748934	Eye OCT
OSM	INL_RPE_thickness_outer_subfield_left	Wald_ratio	1	-0.42127	0.123364	0.00063813	NA	NA	TRUE	0.00211742	Eye OCT
ELN	Disc_diameter_trans_left	Wald_ratio	1	0.268376	0.07604	0.000416499	NA	NA	TRUE	2.032e-19	Eye OCT
RAD23B	ISOS_RPE_thickness_right	Wald_ratio	1	-0.405912	0.10613	0.000130941	NA	NA	TRUE	0.000253452	Eye OCT
GIT1	INL_RPE_thickness_right	Wald_ratio	1	-0.517053	0.12906	6.16756e-05	NA	NA	TRUE	0.0164413	Eye OCT
OSM	INL_ELM_thickness_right	Wald_ratio	1	-0.459824	0.122865	0.00018218	NA	NA	TRUE	0.00397115	Eye OCT
VAMP8	INL_thickness_left	Wald_ratio	1	-0.189291	0.0368813	2.86004e-07	NA	NA	TRUE	3.04005e-42	Eye OCT
PPP1R9B	VCDR_regressed_left	Wald_ratio	1	-0.543425	0.157866	0.000576745	NA	NA	TRUE	0.034444	Eye OCT
EIF2AK3	INL_thickness_right	Wald_ratio	1	-0.2517	0.0521151	1.36738e-06	NA	NA	TRUE	3.43176e-19	Eye OCT
AMIGO1	ELM_ISOS_thickness_inner_subfield_right	Wald_ratio	1	-0.461668	0.133621	0.000550159	NA	NA	TRUE	0.0166726	Eye OCT
RBP1	ISOS_RPE_thickness_right	Wald_ratio	1	-0.206307	0.0637773	0.00121728	NA	NA	TRUE	5.87218e-14	Eye OCT
SMPD3	INL_RPE_thickness_outer_subfield_right	Wald_ratio	1	0.489368	0.127178	0.000119141	NA	NA	TRUE	0.0163702	Eye OCT
ERI1	ELM_ISOS_thickness_outer_subfield_left	Wald_ratio	1	0.316388	0.0830814	0.000139998	NA	NA	TRUE	3.7398e-07	Eye OCT
GCLM	INL_thickness_right	Wald_ratio	1	0.401002	0.110078	0.000269605	NA	NA	TRUE	0.000934274	Eye OCT
BCL2	overall_macular_thickness_right	Wald_ratio	1	0.396596	0.118886	0.000850123	NA	NA	TRUE	0.00153267	Eye OCT
DNAJC6	INL_ELM_thickness_left	Wald_ratio	1	0.254641	0.0773846	0.000999794	NA	NA	TRUE	1.59613e-09	Eye OCT
LRCH4	INL_ELM_thickness_inner_subfield_right	Wald_ratio	1	-0.487736	0.0912006	8.89562e-08	NA	NA	TRUE	0.000500143	Eye OCT
LTA4H	INL_ELM_thickness_right	Wald_ratio	1	-0.239795	0.0694729	0.000557209	NA	NA	TRUE	5.68475e-13	Eye OCT
RAD23B	ISOS_RPE_thickness_inner_subfield_right	Wald_ratio	1	-0.354182	0.105523	0.000789487	NA	NA	TRUE	6.92461e-05	Eye OCT
C2CD2L	ELM_ISOS_thickness_inner_subfield_right	Wald_ratio	1	0.364678	0.0986367	0.000218003	NA	NA	TRUE	5.31439e-05	Eye OCT
GORASP2	ELM_ISOS_thickness_left	Wald_ratio	1	-0.441895	0.114865	0.000119538	NA	NA	TRUE	0.00264643	Eye OCT
VAMP5	INL_thickness_right	Wald_ratio	1	0.386774	0.0770898	5.2432e-07	NA	NA	TRUE	4.30215e-07	Eye OCT
RHOC	ISOS_RPE_thickness_inner_subfield_left	Wald_ratio	1	-0.277181	0.0774106	0.000342724	NA	NA	TRUE	1.11905e-09	Eye OCT
MSRA	overall_macular_thickness_right	Wald_ratio	1	-0.390705	0.10222	0.000132271	NA	NA	TRUE	0.000113849	Eye OCT
GORASP2	ELM_ISOS_thickness_inner_subfield_left	Wald_ratio	1	-0.435908	0.114158	0.000134282	NA	NA	TRUE	0.00233358	Eye OCT
TOP2B	INL_ELM_thickness_right	Wald_ratio	1	0.307103	0.0747483	3.98249e-05	NA	NA	TRUE	8.7415e-09	Eye OCT
TOP2B	INL_RPE_thickness_inner_subfield_right	Wald_ratio	1	0.241714	0.0742225	0.00112748	NA	NA	TRUE	3.25143e-10	Eye OCT
PF4	INL_ELM_thickness_inner_subfield_right	Wald_ratio	1	-0.289882	0.0796013	0.000270873	NA	NA	TRUE	6.21274e-08	Eye OCT
CSF1	overall_average_retinal_pigment_epithelium_thickness_right	Wald_ratio	1	0.478442	0.135946	0.000432602	NA	NA	TRUE	0.0154351	Eye OCT
GIT1	INL_RPE_thickness_left	Wald_ratio	1	-0.507056	0.129811	9.37969e-05	NA	NA	TRUE	0.0144325	Eye OCT
GIT1	INL_ELM_thickness_right	Wald_ratio	1	-0.488014	0.129407	0.000162496	NA	NA	TRUE	0.0110092	Eye OCT
ACOT13	INL_ELM_thickness_central_subfield_left	Wald_ratio	1	-0.324715	0.100022	0.00116863	NA	NA	TRUE	4.6547e-05	Eye OCT
LRCH4	INL_ELM_thickness_central_subfield_right	Wald_ratio	1	-0.487344	0.0904997	7.2431e-08	NA	NA	TRUE	0.000524021	Eye OCT
ELN	VCDR_regressed_left	Wald_ratio	1	0.325115	0.0770247	2.43309e-05	NA	NA	TRUE	2.04061e-17	Eye OCT
LRCH4	INL_RPE_thickness_central_subfield_right	Wald_ratio	1	-0.5388	0.0904479	2.5688e-09	NA	NA	TRUE	0.00178859	Eye OCT
C2CD2L	ELM_ISOS_thickness_left	Wald_ratio	1	0.354947	0.0992901	0.000350433	NA	NA	TRUE	4.41616e-05	Eye OCT
C2CD2L	ELM_ISOS_thickness_inner_subfield_left	Wald_ratio	1	0.423206	0.0986367	1.78225e-05	NA	NA	TRUE	0.00025678	Eye OCT
OSM	INL_RPE_thickness_outer_subfield_right	Wald_ratio	1	-0.490193	0.122753	6.51479e-05	NA	NA	TRUE	0.00652143	Eye OCT
GORASP2	INL_ELM_thickness_inner_subfield_right	Wald_ratio	1	-0.383787	0.114381	0.000792673	NA	NA	TRUE	0.000793251	Eye OCT
LTA4H	INL_ELM_thickness_left	Wald_ratio	1	-0.250905	0.0698357	0.000327153	NA	NA	TRUE	1.26833e-12	Eye OCT
C2CD2L	ELM_ISOS_thickness_outer_subfield_left	Wald_ratio	1	0.336289	0.0995058	0.000725949	NA	NA	TRUE	2.56955e-05	Eye OCT
IQGAP2	ELM_ISOS_thickness_inner_subfield_left	Wald_ratio	1	0.156186	0.0432613	0.000305845	NA	NA	TRUE	1.80747e-36	Eye OCT
SEMA6C	ELM_ISOS_thickness_outer_subfield_left	Wald_ratio	1	-0.439292	0.137118	0.00135651	NA	NA	TRUE	0.0129069	Eye OCT
ERI1	INL_thickness_right	Wald_ratio	1	0.363576	0.0826994	1.10083e-05	NA	NA	TRUE	1.88767e-06	Eye OCT
EPO	INL_ELM_thickness_central_subfield_right	Wald_ratio	1	0.305223	0.0842333	0.000290598	NA	NA	TRUE	3.09752e-07	Eye OCT
GIT1	INL_RPE_thickness_outer_subfield_right	Wald_ratio	1	-0.505969	0.129258	9.06252e-05	NA	NA	TRUE	0.0140998	Eye OCT
LTA4H	INL_RPE_thickness_outer_subfield_left	Wald_ratio	1	-0.267897	0.0698363	0.00012502	NA	NA	TRUE	3.90441e-12	Eye OCT
LRCH4	INL_RPE_thickness_inner_subfield_left	Wald_ratio	1	-0.544026	0.0914702	2.72151e-09	NA	NA	TRUE	0.00194781	Eye OCT
PF4	INL_ELM_thickness_left	Wald_ratio	1	-0.267302	0.0803206	0.000874919	NA	NA	TRUE	2.54228e-08	Eye OCT
GGCT	ISOS_RPE_thickness_central_subfield_right	Wald_ratio	1	0.193435	0.0547152	0.000407307	NA	NA	TRUE	1.25818e-19	Eye OCT
GORASP2	ELM_ISOS_thickness_right	Wald_ratio	1	-0.494584	0.114533	1.57246e-05	NA	NA	TRUE	0.00635619	Eye OCT
ST13	INL_RPE_thickness_inner_subfield_left	Wald_ratio	1	-0.418882	0.105973	7.72711e-05	NA	NA	TRUE	0.000479845	Eye OCT
ST13	ISOS_RPE_thickness_right	Wald_ratio	1	-0.351498	0.107129	0.00103412	NA	NA	TRUE	0.000104514	Eye OCT
BCL2	RNFL_thickness_left	Wald_ratio	1	0.602675	0.119308	4.38486e-07	NA	NA	TRUE	0.0345994	Eye OCT
GIT1	INL_ELM_thickness_central_subfield_left	Wald_ratio	1	-0.431137	0.12801	0.000757204	NA	NA	TRUE	0.00505117	Eye OCT
ELN	VCDR_left	Wald_ratio	1	0.337106	0.0770017	1.19831e-05	NA	NA	TRUE	4.82832e-17	Eye OCT
OSM	INL_ELM_thickness_outer_subfield_left	Wald_ratio	1	-0.452477	0.123545	0.000249803	NA	NA	TRUE	0.0035228	Eye OCT
LRCH4	INL_ELM_thickness_central_subfield_left	Wald_ratio	1	-0.436082	0.0907587	1.5487e-06	NA	NA	TRUE	0.000136553	Eye OCT
EPO	INL_RPE_thickness_outer_subfield_right	Wald_ratio	1	0.497055	0.085252	5.5287e-09	NA	NA	TRUE	0.000223639	Eye OCT
C1QTNF6	ISOS_RPE_thickness_left	Wald_ratio	1	0.332853	0.10312	0.00124739	NA	NA	TRUE	6.35525e-05	Eye OCT
MSRA	ELM_ISOS_thickness_inner_subfield_right	Wald_ratio	1	-0.424597	0.101822	3.04631e-05	NA	NA	TRUE	0.000277682	Eye OCT
MSRA	INL_thickness_right	Wald_ratio	1	-0.608876	0.102324	2.67342e-09	NA	NA	TRUE	0.0121989	Eye OCT
RHOC	ISOS_RPE_thickness_right	Wald_ratio	1	-0.289071	0.0776593	0.000197418	NA	NA	TRUE	2.23024e-09	Eye OCT
AMIGO1	ELM_ISOS_thickness_right	Wald_ratio	1	-0.442406	0.134058	0.000966463	NA	NA	TRUE	0.0134506	Eye OCT
GIT1	INL_ELM_thickness_outer_subfield_right	Wald_ratio	1	-0.485141	0.129562	0.000180779	NA	NA	TRUE	0.0104945	Eye OCT
MSRA	ELM_ISOS_thickness_right	Wald_ratio	1	-0.403782	0.102196	7.78023e-05	NA	NA	TRUE	0.000175163	Eye OCT
LRCH4	INL_RPE_thickness_central_subfield_left	Wald_ratio	1	-0.463023	0.0907392	3.34682e-07	NA	NA	TRUE	0.000279221	Eye OCT
EPO	INL_RPE_thickness_left	Wald_ratio	1	0.516552	0.0856049	1.59818e-09	NA	NA	TRUE	0.0004004	Eye OCT
ERI1	ELM_ISOS_thickness_outer_subfield_right	Wald_ratio	1	0.333233	0.0827148	5.60873e-05	NA	NA	TRUE	6.95636e-07	Eye OCT
PTGES2	ISOS_RPE_thickness_outer_subfield_right	Wald_ratio	1	-0.258487	0.0773423	0.000831413	NA	NA	TRUE	3.00998e-09	Eye OCT
EPO	overall_macular_thickness_right	Wald_ratio	1	0.408338	0.0850656	1.58446e-06	NA	NA	TRUE	1.42317e-05	Eye OCT
DNAJC6	INL_RPE_thickness_inner_subfield_right	Wald_ratio	1	0.250299	0.0764597	0.00106186	NA	NA	TRUE	1.21221e-09	Eye OCT
CWC15	VCDR_left	Wald_ratio	1	-0.539593	0.123351	1.21743e-05	NA	NA	TRUE	0.013679	Eye OCT
SEMA6C	ISOS_RPE_thickness_outer_subfield_left	Wald_ratio	1	0.445843	0.138527	0.0012888	NA	NA	TRUE	0.0130552	Eye OCT
LRCH4	INL_ELM_thickness_right	Wald_ratio	1	-0.4481	0.0916961	1.02493e-06	NA	NA	TRUE	0.000183508	Eye OCT
ST13	ISOS_RPE_thickness_central_subfield_left	Wald_ratio	1	-0.408201	0.105807	0.000114332	NA	NA	TRUE	0.000372575	Eye OCT
SEMA6C	ISOS_RPE_thickness_inner_subfield_right	Wald_ratio	1	0.464043	0.137478	0.00073709	NA	NA	TRUE	0.0158242	Eye OCT
SEMA6C	INL_RPE_thickness_central_subfield_right	Wald_ratio	1	0.459079	0.135243	0.000687622	NA	NA	TRUE	0.0156066	Eye OCT
EPO	INL_ELM_thickness_central_subfield_left	Wald_ratio	1	0.323893	0.0844434	0.000125247	NA	NA	TRUE	6.33497e-07	Eye OCT
EPO	INL_ELM_thickness_left	Wald_ratio	1	0.431347	0.0857542	4.90383e-07	NA	NA	TRUE	2.91724e-05	Eye OCT
EIF2AK3	GCIPL_thickness_right	Wald_ratio	1	-0.214398	0.0516382	3.29672e-05	NA	NA	TRUE	7.22824e-21	Eye OCT
GIT1	INL_RPE_thickness_inner_subfield_left	Wald_ratio	1	-0.486856	0.129076	0.000162046	NA	NA	TRUE	0.0110636	Eye OCT
SNX18	INL_thickness_right	Wald_ratio	1	0.304346	0.0927186	0.00102903	NA	NA	TRUE	5.94397e-06	Eye OCT
ERI1	INL_thickness_left	Wald_ratio	1	0.337696	0.08312	4.84969e-05	NA	NA	TRUE	7.42195e-07	Eye OCT
OSM	INL_RPE_thickness_inner_subfield_left	Wald_ratio	1	-0.474544	0.122689	0.000109789	NA	NA	TRUE	0.00511996	Eye OCT
LRCH4	overall_macular_thickness_left	Wald_ratio	1	-0.450195	0.0913396	8.27359e-07	NA	NA	TRUE	0.000220701	Eye OCT
GORASP2	INL_RPE_thickness_inner_subfield_left	Wald_ratio	1	-0.415338	0.114712	0.000293796	NA	NA	TRUE	0.00148077	Eye OCT
OSM	INL_ELM_thickness_outer_subfield_right	Wald_ratio	1	-0.469846	0.123034	0.000134087	NA	NA	TRUE	0.00461539	Eye OCT
GORASP2	ELM_ISOS_thickness_inner_subfield_right	Wald_ratio	1	-0.368171	0.114123	0.00125492	NA	NA	TRUE	0.000637016	Eye OCT
TOP2B	INL_RPE_thickness_right	Wald_ratio	1	0.30486	0.0745666	4.34303e-05	NA	NA	TRUE	8.21074e-09	Eye OCT
TAB2	Disc_diameter_trans_left	Wald_ratio	1	-0.582629	0.143621	4.97649e-05	NA	NA	TRUE	0.0477717	Eye OCT
SMPD3	INL_RPE_thickness_right	Wald_ratio	1	0.451649	0.127006	0.000376376	NA	NA	TRUE	0.0100316	Eye OCT
DCXR	VCDR_regressed_left	Wald_ratio	1	-0.275925	0.0818172	0.000745018	NA	NA	TRUE	9.979e-11	Eye OCT
PF4	INL_ELM_thickness_right	Wald_ratio	1	-0.295843	0.0800276	0.000218373	NA	NA	TRUE	8.25105e-08	Eye OCT
MYO9B	ELM_ISOS_thickness_inner_subfield_left	Wald_ratio	1	-0.43453	0.121691	0.000355954	NA	NA	TRUE	0.00261643	Eye OCT
CASP9	overall_macular_thickness_right	Wald_ratio	1	-0.261655	0.072686	0.000318456	NA	NA	TRUE	1.36472e-09	Eye OCT
LTA4H	INL_ELM_thickness_outer_subfield_right	Wald_ratio	1	-0.263927	0.0695555	0.000147955	NA	NA	TRUE	2.73659e-12	Eye OCT
OSM	INL_RPE_thickness_right	Wald_ratio	1	-0.4991	0.122511	4.62258e-05	NA	NA	TRUE	0.00760487	Eye OCT
AMIGO1	ELM_ISOS_thickness_central_subfield_left	Wald_ratio	1	-0.549852	0.133657	3.89031e-05	NA	NA	TRUE	0.0443969	Eye OCT
TOP2B	INL_ELM_thickness_inner_subfield_right	Wald_ratio	1	0.296319	0.0743568	6.74515e-05	NA	NA	TRUE	5.00999e-09	Eye OCT
RAD23B	ISOS_RPE_thickness_inner_subfield_left	Wald_ratio	1	-0.427472	0.10577	5.31011e-05	NA	NA	TRUE	0.000400882	Eye OCT
EPO	INL_ELM_thickness_outer_subfield_right	Wald_ratio	1	0.385184	0.0854553	6.56146e-06	NA	NA	TRUE	5.86717e-06	Eye OCT
GORASP2	ELM_ISOS_thickness_outer_subfield_left	Wald_ratio	1	-0.392635	0.115132	0.000648912	NA	NA	TRUE	0.00105865	Eye OCT
EPO	ISOS_RPE_thickness_outer_subfield_right	Wald_ratio	1	0.309854	0.0861067	0.000320066	NA	NA	TRUE	3.83484e-07	Eye OCT
EPO	overall_macular_thickness_left	Wald_ratio	1	0.349093	0.0850407	4.04292e-05	NA	NA	TRUE	1.90754e-06	Eye OCT
ST13	INL_RPE_thickness_left	Wald_ratio	1	-0.389104	0.106601	0.000262137	NA	NA	TRUE	0.000251262	Eye OCT
GIT1	INL_RPE_thickness_inner_subfield_right	Wald_ratio	1	-0.420594	0.128487	0.00106246	NA	NA	TRUE	0.00429161	Eye OCT
CASP9	GCIPL_thickness_left	Wald_ratio	1	-0.269873	0.0722982	0.000189377	NA	NA	TRUE	2.37888e-09	Eye OCT
AP3B1	INL_thickness_right	Wald_ratio	1	-0.482184	0.121781	7.51314e-05	NA	NA	TRUE	0.00776433	Eye OCT
SEMA6C	ISOS_RPE_thickness_central_subfield_right	Wald_ratio	1	0.467146	0.136616	0.000627551	NA	NA	TRUE	0.0171209	Eye OCT
C2CD2L	ELM_ISOS_thickness_outer_subfield_right	Wald_ratio	1	0.342489	0.0991656	0.000552935	NA	NA	TRUE	2.97211e-05	Eye OCT
C2CD2L	ELM_ISOS_thickness_right	Wald_ratio	1	0.363947	0.0989882	0.000236293	NA	NA	TRUE	5.50742e-05	Eye OCT
MSRA	INL_RPE_thickness_outer_subfield_right	Wald_ratio	1	-0.401238	0.102446	8.98084e-05	NA	NA	TRUE	0.000143845	Eye OCT
LRCH4	INL_RPE_thickness_left	Wald_ratio	1	-0.603918	0.0919836	5.18603e-11	NA	NA	TRUE	0.00683402	Eye OCT
LTA4H	INL_ELM_thickness_inner_subfield_left	Wald_ratio	1	-0.22372	0.0693921	0.00126413	NA	NA	TRUE	1.96211e-13	Eye OCT
DCXR	overall_average_retinal_pigment_epithelium_thickness_right	Wald_ratio	1	0.243552	0.0745136	0.00108097	NA	NA	TRUE	4.47025e-12	Eye OCT
SMPD3	RNFL_thickness_right	Wald_ratio	1	-0.478646	0.126799	0.000160109	NA	NA	TRUE	0.0145439	Eye OCT
RHOC	ISOS_RPE_thickness_outer_subfield_right	Wald_ratio	1	-0.281072	0.0777395	0.000299694	NA	NA	TRUE	1.49568e-09	Eye OCT
LTA4H	INL_RPE_thickness_left	Wald_ratio	1	-0.258237	0.0697063	0.000211685	NA	NA	TRUE	2.1571e-12	Eye OCT
MSRA	INL_thickness_left	Wald_ratio	1	-0.532358	0.102742	2.20109e-07	NA	NA	TRUE	0.0029068	Eye OCT
RAD23B	ISOS_RPE_thickness_outer_subfield_right	Wald_ratio	1	-0.381942	0.10623	0.000323863	NA	NA	TRUE	0.000143892	Eye OCT
SMPD3	INL_RPE_thickness_outer_subfield_left	Wald_ratio	1	0.473141	0.12796	0.000217667	NA	NA	TRUE	0.0132174	Eye OCT
GORASP2	INL_RPE_thickness_left	Wald_ratio	1	-0.379058	0.115302	0.00101071	NA	NA	TRUE	0.000755755	Eye OCT
MAPK13	INL_RPE_thickness_inner_subfield_right	Wald_ratio	1	0.334535	0.104418	0.00135625	NA	NA	TRUE	0.000118169	Eye OCT
GIT1	INL_RPE_thickness_outer_subfield_left	Wald_ratio	1	-0.452511	0.130055	0.00050258	NA	NA	TRUE	0.00681907	Eye OCT
LTA4H	overall_macular_thickness_left	Wald_ratio	1	-0.249515	0.0692433	0.000314024	NA	NA	TRUE	1.37953e-12	Eye OCT
MSRA	RNFL_thickness_left	Wald_ratio	1	-0.330639	0.102543	0.0012624	NA	NA	TRUE	2.39497e-05	Eye OCT
LRCH4	INL_ELM_thickness_inner_subfield_left	Wald_ratio	1	-0.524811	0.0915661	9.95465e-09	NA	NA	TRUE	0.00124144	Eye OCT
EPO	INL_RPE_thickness_inner_subfield_left	Wald_ratio	1	0.518991	0.0851068	1.07329e-09	NA	NA	TRUE	0.000430835	Eye OCT
RHOC	ISOS_RPE_thickness_outer_subfield_left	Wald_ratio	1	-0.279931	0.0779676	0.000330225	NA	NA	TRUE	1.42606e-09	Eye OCT
OSM	INL_RPE_thickness_left	Wald_ratio	1	-0.423486	0.123128	0.000583028	NA	NA	TRUE	0.00223319	Eye OCT
VAMP5	INL_thickness_left	Wald_ratio	1	0.356504	0.077408	4.11425e-06	NA	NA	TRUE	1.2003e-07	Eye OCT
LRCH4	INL_ELM_thickness_outer_subfield_left	Wald_ratio	1	-0.473398	0.0922442	2.86675e-07	NA	NA	TRUE	0.000348807	Eye OCT
SMPD3	INL_RPE_thickness_left	Wald_ratio	1	0.433842	0.127716	0.000681478	NA	NA	TRUE	0.00786943	Eye OCT
LTA4H	INL_RPE_thickness_outer_subfield_right	Wald_ratio	1	-0.265914	0.0693905	0.000127034	NA	NA	TRUE	3.30634e-12	Eye OCT
NAMPT	ISOS_RPE_thickness_outer_subfield_right	Wald_ratio	1	-0.454376	0.134145	0.000706125	NA	NA	TRUE	0.00783155	Eye OCT
EPO	INL_ELM_thickness_inner_subfield_left	Wald_ratio	1	0.448451	0.0852091	1.41765e-07	NA	NA	TRUE	5.11687e-05	Eye OCT
MSRA	overall_macular_thickness_left	Wald_ratio	1	-0.400564	0.102168	8.83193e-05	NA	NA	TRUE	0.000156527	Eye OCT
LRCH4	ISOS_RPE_thickness_right	Wald_ratio	1	-0.350905	0.0924649	0.000147641	NA	NA	TRUE	1.20698e-05	Eye OCT
SEMA6C	INL_RPE_thickness_inner_subfield_right	Wald_ratio	1	0.473699	0.136088	0.000499867	NA	NA	TRUE	0.0182659	Eye OCT
EPO	INL_RPE_thickness_central_subfield_right	Wald_ratio	1	0.401468	0.0842077	1.86437e-06	NA	NA	TRUE	1.10962e-05	Eye OCT
DCXR	VCDR_left	Wald_ratio	1	-0.270908	0.0817931	0.000925944	NA	NA	TRUE	7.64306e-11	Eye OCT
OSM	INL_ELM_thickness_inner_subfield_left	Wald_ratio	1	-0.423184	0.122875	0.000573137	NA	NA	TRUE	0.00215079	Eye OCT
ERI1	ELM_ISOS_thickness_inner_subfield_left	Wald_ratio	1	0.409713	0.0822982	6.41152e-07	NA	NA	TRUE	1.10962e-05	Eye OCT
EPO	INL_ELM_thickness_right	Wald_ratio	1	0.412689	0.085361	1.33394e-06	NA	NA	TRUE	1.53897e-05	Eye OCT
LTA4H	INL_RPE_thickness_right	Wald_ratio	1	-0.244931	0.069297	0.000408524	NA	NA	TRUE	8.47078e-13	Eye OCT
ST13	ISOS_RPE_thickness_inner_subfield_left	Wald_ratio	1	-0.424714	0.106731	6.91247e-05	NA	NA	TRUE	0.000517276	Eye OCT
RHOC	ISOS_RPE_thickness_central_subfield_left	Wald_ratio	1	-0.319006	0.0767438	3.22782e-05	NA	NA	TRUE	9.19418e-09	Eye OCT
MAPK13	INL_ELM_thickness_central_subfield_right	Wald_ratio	1	0.387134	0.103806	0.000191944	NA	NA	TRUE	0.000397136	Eye OCT
FXN	ISOS_RPE_thickness_left	Wald_ratio	1	-0.264392	0.07818	0.000720036	NA	NA	TRUE	1.13133e-09	Eye OCT
LRCH4	INL_RPE_thickness_right	Wald_ratio	1	-0.57928	0.0914701	2.40441e-10	NA	NA	TRUE	0.00416099	Eye OCT
LTA4H	INL_ELM_thickness_outer_subfield_left	Wald_ratio	1	-0.247809	0.0699248	0.000394187	NA	NA	TRUE	1.00333e-12	Eye OCT
MSRA	ELM_ISOS_thickness_left	Wald_ratio	1	-0.487045	0.102478	2.00715e-06	NA	NA	TRUE	0.00125423	Eye OCT
NPPB	RNFL_thickness_left	Wald_ratio	1	0.118914	0.0344211	0.000550916	NA	NA	TRUE	3.30385e-63	Eye OCT
DNAJC6	INL_ELM_thickness_inner_subfield_left	Wald_ratio	1	0.296848	0.0769203	0.000113776	NA	NA	TRUE	1.16143e-08	Eye OCT
SESTD1	RNFL_thickness_right	Wald_ratio	1	-0.379248	0.110961	0.000631165	NA	NA	TRUE	0.000321734	Eye OCT
BNIP3L	GCIPL_thickness_right	Wald_ratio	1	-0.441451	0.120452	0.000247369	NA	NA	TRUE	0.00434592	Eye OCT
LRCH4	ISOS_RPE_thickness_outer_subfield_right	Wald_ratio	1	-0.359951	0.0925542	0.000100625	NA	NA	TRUE	1.58314e-05	Eye OCT
EPO	ISOS_RPE_thickness_right	Wald_ratio	1	0.293878	0.0860392	0.000636361	NA	NA	TRUE	2.03644e-07	Eye OCT
MSRA	ELM_ISOS_thickness_inner_subfield_left	Wald_ratio	1	-0.501148	0.101825	8.58052e-07	NA	NA	TRUE	0.00166524	Eye OCT
OSM	INL_RPE_thickness_inner_subfield_right	Wald_ratio	1	-0.541412	0.122267	9.5064e-06	NA	NA	TRUE	0.0138419	Eye OCT
CASP9	overall_macular_thickness_left	Wald_ratio	1	-0.240791	0.0727219	0.000929232	NA	NA	TRUE	5.06255e-10	Eye OCT
ERI1	overall_macular_thickness_left	Wald_ratio	1	0.312935	0.0826692	0.000153472	NA	NA	TRUE	3.09418e-07	Eye OCT
RAD23B	ISOS_RPE_thickness_outer_subfield_left	Wald_ratio	1	-0.501383	0.106514	2.51156e-06	NA	NA	TRUE	0.00199929	Eye OCT
RAD23B	ISOS_RPE_thickness_left	Wald_ratio	1	-0.4903	0.106406	4.06872e-06	NA	NA	TRUE	0.00159804	Eye OCT
TNFRSF17	GCIPL_thickness_left	Wald_ratio	1	0.137028	0.04139	0.000930756	NA	NA	TRUE	1.21656e-36	Eye OCT
EIF2AK3	INL_thickness_left	Wald_ratio	1	-0.240702	0.0523704	4.30358e-06	NA	NA	TRUE	1.18982e-19	Eye OCT
LRCH4	overall_macular_thickness_right	Wald_ratio	1	-0.390855	0.0913958	1.89843e-05	NA	NA	TRUE	4.03702e-05	Eye OCT
BNIP3L	VCDR_regressed_left	Wald_ratio	1	0.501997	0.133208	0.000164217	NA	NA	TRUE	0.011828	Eye OCT
CACNB3	GCIPL_thickness_left	Wald_ratio	1	-0.200781	0.0552407	0.000278343	NA	NA	TRUE	7.81059e-19	Eye OCT
EPO	INL_RPE_thickness_inner_subfield_right	Wald_ratio	1	0.514149	0.0847575	1.3104e-09	NA	NA	TRUE	0.000364523	Eye OCT
ST13	INL_RPE_thickness_outer_subfield_left	Wald_ratio	1	-0.363997	0.10679	0.000653153	NA	NA	TRUE	0.000139951	Eye OCT
CGA	ELM_ISOS_thickness_right	Wald_ratio	1	0.763598	0.221469	0.000565005	NA	NA	TRUE	0.0190314	Eye OCT
ERI1	ELM_ISOS_thickness_left	Wald_ratio	1	0.355977	0.0828866	1.74888e-05	NA	NA	TRUE	1.7157e-06	Eye OCT
GORASP2	INL_RPE_thickness_inner_subfield_right	Wald_ratio	1	-0.464503	0.114151	4.71778e-05	NA	NA	TRUE	0.00349064	Eye OCT
EPO	INL_ELM_thickness_inner_subfield_right	Wald_ratio	1	0.434713	0.0849222	3.0724e-07	NA	NA	TRUE	3.13945e-05	Eye OCT
MSRA	INL_RPE_thickness_right	Wald_ratio	1	-0.357056	0.102307	0.000482924	NA	NA	TRUE	4.64793e-05	Eye OCT
NPPB	RNFL_thickness_right	Wald_ratio	1	0.128408	0.0342908	0.000180615	NA	NA	TRUE	3.64223e-62	Eye OCT
EIF2AK3	GCIPL_thickness_left	Wald_ratio	1	-0.192542	0.051783	0.000200603	NA	NA	TRUE	7.26011e-22	Eye OCT
CCND2	overall_macular_thickness_left	Wald_ratio	1	-0.513842	0.143305	0.000336238	NA	NA	TRUE	0.030776	Eye OCT
BCL2	overall_macular_thickness_left	Wald_ratio	1	0.438942	0.118914	0.00022314	NA	NA	TRUE	0.00328439	Eye OCT
OSM	INL_ELM_thickness_inner_subfield_right	Wald_ratio	1	-0.438735	0.122428	0.000338882	NA	NA	TRUE	0.00274015	Eye OCT
BNIP3L	VCDR_left	Wald_ratio	1	0.591644	0.133169	8.87885e-06	NA	NA	TRUE	0.0367022	Eye OCT
GORASP2	ELM_ISOS_thickness_outer_subfield_right	Wald_ratio	1	-0.414926	0.114732	0.000298629	NA	NA	TRUE	0.00157662	Eye OCT
LRCH4	INL_RPE_thickness_inner_subfield_right	Wald_ratio	1	-0.566399	0.0910469	4.9412e-10	NA	NA	TRUE	0.00312909	Eye OCT
MSRA	ELM_ISOS_thickness_outer_subfield_right	Wald_ratio	1	-0.347863	0.102327	0.000675055	NA	NA	TRUE	4.01836e-05	Eye OCT
RBP1	ISOS_RPE_thickness_inner_subfield_right	Wald_ratio	1	-0.228792	0.0633952	0.0003074	NA	NA	TRUE	2.52961e-13	Eye OCT
MSRA	ELM_ISOS_thickness_outer_subfield_left	Wald_ratio	1	-0.448461	0.102692	1.25948e-05	NA	NA	TRUE	0.000513601	Eye OCT
LRCH4	INL_ELM_thickness_outer_subfield_right	Wald_ratio	1	-0.386982	0.0918073	2.49606e-05	NA	NA	TRUE	3.36866e-05	Eye OCT
CASP9	GCIPL_thickness_right	Wald_ratio	1	-0.241649	0.0720681	0.000799215	NA	NA	TRUE	5.10255e-10	Eye OCT
ELN	mean_of_vertical_disc_diameter_left	Wald_ratio	1	0.276723	0.0755621	0.000250064	NA	NA	TRUE	4.39898e-19	Eye OCT
EPO	INL_ELM_thickness_outer_subfield_left	Wald_ratio	1	0.396094	0.0858571	3.96123e-06	NA	NA	TRUE	8.77022e-06	Eye OCT
VAMP8	INL_thickness_right	Wald_ratio	1	-0.220455	0.0367356	1.95938e-09	NA	NA	TRUE	2.29756e-39	Eye OCT
GORASP2	overall_macular_thickness_left	Wald_ratio	1	-0.413779	0.114529	0.000302818	NA	NA	TRUE	0.00153525	Eye OCT
TOP2B	INL_RPE_thickness_outer_subfield_right	Wald_ratio	1	0.291462	0.0746579	9.4628e-05	NA	NA	TRUE	4.20689e-09	Eye OCT
BNIP3L	INL_thickness_right	Wald_ratio	1	-0.610034	0.121577	5.22979e-07	NA	NA	TRUE	0.0423545	Eye OCT
YOD1	INL_ELM_thickness_inner_subfield_right	Wald_ratio	1	0.175499	0.0535557	0.0010494	NA	NA	TRUE	3.75827e-23	Eye OCT
EPO	INL_RPE_thickness_outer_subfield_left	Wald_ratio	1	0.478546	0.0857656	2.40941e-08	NA	NA	TRUE	0.000128686	Eye OCT
EPO	INL_RPE_thickness_central_subfield_left	Wald_ratio	1	0.385236	0.08444	5.06104e-06	NA	NA	TRUE	6.16192e-06	Eye OCT
MAPK13	INL_RPE_thickness_central_subfield_right	Wald_ratio	1	0.480484	0.103774	3.65525e-06	NA	NA	TRUE	0.00268946	Eye OCT
LRCH4	INL_RPE_thickness_outer_subfield_left	Wald_ratio	1	-0.559208	0.092144	1.28829e-09	NA	NA	TRUE	0.00264639	Eye OCT
GIT1	INL_ELM_thickness_inner_subfield_right	Wald_ratio	1	-0.437386	0.128733	0.000679727	NA	NA	TRUE	0.00541869	Eye OCT
BNIP3L	INL_thickness_left	Wald_ratio	1	-0.573252	0.122192	2.71343e-06	NA	NA	TRUE	0.0269437	Eye OCT
PPP1R9B	VCDR_left	Wald_ratio	1	-0.533429	0.157819	0.000724877	NA	NA	TRUE	0.0310497	Eye OCT
RTN4IP1	ELM_ISOS_thickness_central_subfield_right	Wald_ratio	1	0.260886	0.0675874	0.000113398	NA	NA	TRUE	2.69798e-11	Eye OCT
FXN	ISOS_RPE_thickness_outer_subfield_left	Wald_ratio	1	-0.290065	0.0782524	0.000209901	NA	NA	TRUE	4.14079e-09	Eye OCT
ERI1	ELM_ISOS_thickness_central_subfield_right	Wald_ratio	1	0.289434	0.0822587	0.000433867	NA	NA	TRUE	1.11903e-07	Eye OCT
LRCH4	INL_RPE_thickness_outer_subfield_right	Wald_ratio	1	-0.5299	0.0915902	7.22758e-09	NA	NA	TRUE	0.00139088	Eye OCT
EPO	INL_RPE_thickness_right	Wald_ratio	1	0.532468	0.0851369	3.99433e-10	NA	NA	TRUE	0.000621653	Eye OCT
TOP2B	overall_macular_thickness_right	Wald_ratio	1	0.261715	0.0744893	0.000442318	NA	NA	TRUE	1.00068e-09	Eye OCT
IQGAP2	ELM_ISOS_thickness_central_subfield_left	Wald_ratio	1	0.149878	0.0432591	0.000530906	NA	NA	TRUE	2.86469e-37	Eye OCT
SMPD3	RNFL_thickness_left	Wald_ratio	1	-0.445626	0.127364	0.000467272	NA	NA	TRUE	0.00945891	Eye OCT
THOP1	alexnet_PC_0	Wald_ratio	1	0.475633	0.120121	7.50753e-05	NA	NA	TRUE	0.00511098	Eye fundus
RBP1	alexnet_PC_7	Wald_ratio	1	0.280717	0.0576249	1.1078e-06	NA	NA	TRUE	4.28382e-12	Eye fundus
CCL2	alexnet_PC_1	Wald_ratio	1	-0.307207	0.094499	0.00115041	NA	NA	TRUE	2.15808e-06	Eye fundus
RAPGEF2	alexnet_PC_2	Wald_ratio	1	-0.392541	0.121876	0.00127823	NA	NA	TRUE	0.0094696	Eye fundus
RPE	alexnet_PC_8	Wald_ratio	1	-0.336712	0.104619	0.00128876	NA	NA	TRUE	0.000334464	Eye fundus
EDF1	alexnet_PC_7	Wald_ratio	1	-0.517889	0.126788	4.41401e-05	NA	NA	TRUE	0.0351988	Eye fundus
SERPINF2	alexnet_PC_6	Wald_ratio	1	-0.116613	0.0336006	0.000519394	NA	NA	TRUE	6.86316e-58	Eye fundus
MSRA	alexnet_PC_3	Wald_ratio	1	0.432606	0.0951223	5.41846e-06	NA	NA	TRUE	0.0002094	Eye fundus
CWC15	alexnet_PC_6	Wald_ratio	1	0.38113	0.104534	0.000266363	NA	NA	TRUE	0.000575855	Eye fundus
C2CD2L	alexnet_PC_8	Wald_ratio	1	-0.286898	0.0890384	0.00127219	NA	NA	TRUE	3.9699e-06	Eye fundus
TRAF2	alexnet_PC_7	Wald_ratio	1	-0.32196	0.0969838	0.000901043	NA	NA	TRUE	1.1027e-05	Eye fundus
EIF2AK3	alexnet_PC_2	Wald_ratio	1	-0.153898	0.0449982	0.000625993	NA	NA	TRUE	2.20372e-24	Eye fundus
SUMF1	alexnet_PC_0	Wald_ratio	1	0.305015	0.0527086	7.17351e-09	NA	NA	TRUE	1.61866e-13	Eye fundus
ANKRD54	alexnet_PC_7	Wald_ratio	1	0.2933	0.0913556	0.00132492	NA	NA	TRUE	2.28572e-06	Eye fundus
PSMD5	alexnet_PC_0	Wald_ratio	1	0.35152	0.108276	0.00116822	NA	NA	TRUE	0.000818533	Eye fundus
PSMD5	alexnet_PC_3	Wald_ratio	1	-0.354732	0.109827	0.00123826	NA	NA	TRUE	0.000791404	Eye fundus
RANBP1	alexnet_PC_9	Wald_ratio	1	-0.312453	0.0969118	0.00126371	NA	NA	TRUE	2.03681e-05	Eye fundus
MAPK9	alexnet_PC_4	Wald_ratio	1	0.16836	0.0462048	0.000268657	NA	NA	TRUE	7.50095e-28	Eye fundus
TNFRSF1B	alexnet_PC_2	Wald_ratio	1	-0.134042	0.0360736	0.000202572	NA	NA	TRUE	1.38482e-42	Eye fundus
CLSTN3	alexnet_PC_8	Wald_ratio	1	0.395067	0.120187	0.00101224	NA	NA	TRUE	0.00568973	Eye fundus
ST13	alexnet_PC_2	Wald_ratio	1	-0.311507	0.0915969	0.000671784	NA	NA	TRUE	4.79836e-05	Eye fundus
PAXX	alexnet_PC_7	Wald_ratio	1	-0.251804	0.061365	4.07162e-05	NA	NA	TRUE	1.60174e-12	Eye fundus
MXRA8	alexnet_PC_4	Wald_ratio	1	-0.351621	0.104596	0.000774605	NA	NA	TRUE	0.000137978	Eye fundus
ERI1	alexnet_PC_3	Wald_ratio	1	-0.326491	0.0769023	2.18074e-05	NA	NA	TRUE	2.34423e-07	Eye fundus
LEG1	googlenet_PC_4	Wald_ratio	1	0.119583	0.0357981	0.000836317	NA	NA	TRUE	5.0623e-43	Eye fundus
PSMD5	googlenet_PC_2	Wald_ratio	1	-0.472971	0.109902	1.6808e-05	NA	NA	TRUE	0.00614068	Eye fundus
CTF1	googlenet_PC_8	Wald_ratio	1	-0.342031	0.105595	0.00119921	NA	NA	TRUE	0.000162223	Eye fundus
TNFAIP8L2	googlenet_PC_4	Wald_ratio	1	0.378848	0.108805	0.000497866	NA	NA	TRUE	0.00107167	Eye fundus
MSRA	googlenet_PC_1	Wald_ratio	1	-0.374097	0.0953275	8.69713e-05	NA	NA	TRUE	4.37986e-05	Eye fundus
SLC39A14	googlenet_PC_2	Wald_ratio	1	0.319345	0.0619226	2.50717e-07	NA	NA	TRUE	2.56808e-11	Eye fundus
CMC1	googlenet_PC_0	Wald_ratio	1	-0.2994	0.0888559	0.000753038	NA	NA	TRUE	1.90263e-05	Eye fundus
MSRA	googlenet_PC_2	Wald_ratio	1	0.326845	0.0951859	0.000595278	NA	NA	TRUE	1.1622e-05	Eye fundus
STXBP1	googlenet_PC_8	Wald_ratio	1	0.500491	0.111598	7.29884e-06	NA	NA	TRUE	0.00876372	Eye fundus
ERI1	googlenet_PC_2	Wald_ratio	1	-0.343938	0.0769576	7.85192e-06	NA	NA	TRUE	4.66134e-07	Eye fundus
RBM17	googlenet_PC_8	Wald_ratio	1	-0.163672	0.0398879	4.07283e-05	NA	NA	TRUE	2.82427e-35	Eye fundus
ELN	googlenet_PC_0	Wald_ratio	1	0.197798	0.061433	0.00128309	NA	NA	TRUE	1.78713e-23	Eye fundus
SUMF1	googlenet_PC_2	Wald_ratio	1	-0.237456	0.0534971	9.05192e-06	NA	NA	TRUE	3.81839e-16	Eye fundus
THOP1	googlenet_PC_1	Wald_ratio	1	-0.439736	0.122103	0.000316567	NA	NA	TRUE	0.00255502	Eye fundus
TBCA	googlenet_PC_0	Wald_ratio	1	0.137349	0.0389313	0.000418742	NA	NA	TRUE	2.45935e-33	Eye fundus
PDGFC	googlenet_PC_9	Wald_ratio	1	-0.220273	0.0637911	0.000554314	NA	NA	TRUE	2.08047e-13	Eye fundus
ERI1	googlenet_PC_1	Wald_ratio	1	0.294748	0.0770669	0.000130996	NA	NA	TRUE	6.19854e-08	Eye fundus
SUMF1	googlenet_PC_0	Wald_ratio	1	0.23937	0.0501581	1.82129e-06	NA	NA	TRUE	1.79026e-15	Eye fundus
EIF2AK3	googlenet_PC_0	Wald_ratio	1	-0.173309	0.0455027	0.00013966	NA	NA	TRUE	1.82123e-23	Eye fundus
S100A3	inception_PC_5	Wald_ratio	1	-0.362394	0.104852	0.000547788	NA	NA	TRUE	0.000592965	Eye fundus
TBCA	inception_PC_0	Wald_ratio	1	0.149728	0.0391999	0.000133663	NA	NA	TRUE	1.86883e-32	Eye fundus
ENO2	inception_PC_6	Wald_ratio	1	-0.13735	0.0422154	0.00113975	NA	NA	TRUE	2.7877e-36	Eye fundus
MSRA	inception_PC_1	Wald_ratio	1	-0.493534	0.0943407	1.68225e-07	NA	NA	TRUE	0.000995091	Eye fundus
OSM	inception_PC_5	Wald_ratio	1	-0.383202	0.115462	0.000903847	NA	NA	TRUE	0.000710447	Eye fundus
ST13	inception_PC_0	Wald_ratio	1	-0.305241	0.0932622	0.00106436	NA	NA	TRUE	3.33342e-05	Eye fundus
ENO2	inception_PC_7	Wald_ratio	1	-0.137878	0.042478	0.00117089	NA	NA	TRUE	2.49733e-36	Eye fundus
SUMF1	inception_PC_0	Wald_ratio	1	0.298395	0.0505049	3.45783e-09	NA	NA	TRUE	2.71499e-13	Eye fundus
SLC39A14	inception_PC_4	Wald_ratio	1	0.20983	0.0619135	0.000701284	NA	NA	TRUE	1.04041e-14	Eye fundus
SHPK	inception_PC_9	Wald_ratio	1	-0.306064	0.0790413	0.000107858	NA	NA	TRUE	6.19914e-07	Eye fundus
ERI1	inception_PC_1	Wald_ratio	1	0.350752	0.0762697	4.24841e-06	NA	NA	TRUE	6.84666e-07	Eye fundus
GMFG	inception_PC_6	Wald_ratio	1	-0.297696	0.0918329	0.00118813	NA	NA	TRUE	1.25163e-05	Eye fundus
ERI1	inception_PC_3	Wald_ratio	1	-0.250346	0.0767652	0.00110946	NA	NA	TRUE	9.80873e-09	Eye fundus
EIF2AK3	inception_PC_0	Wald_ratio	1	-0.20303	0.0458169	9.36561e-06	NA	NA	TRUE	6.30802e-22	Eye fundus
TNFRSF1B	inception_PC_7	Wald_ratio	1	0.131014	0.0388382	0.000742674	NA	NA	TRUE	5.91061e-44	Eye fundus
LEG1	mobilenet_PC_9	Wald_ratio	1	0.126966	0.036162	0.000446376	NA	NA	TRUE	1.75302e-42	Eye fundus
ANKRD54	mobilenet_PC_6	Wald_ratio	1	0.312417	0.0928302	0.00076416	NA	NA	TRUE	3.69754e-06	Eye fundus
SLC39A14	mobilenet_PC_0	Wald_ratio	1	-0.19909	0.0593559	0.00079602	NA	NA	TRUE	8.74272e-15	Eye fundus
EDF1	mobilenet_PC_5	Wald_ratio	1	-0.40996	0.127853	0.00134361	NA	NA	TRUE	0.00899628	Eye fundus
CWC15	mobilenet_PC_4	Wald_ratio	1	0.369742	0.104946	0.000426451	NA	NA	TRUE	0.000459274	Eye fundus
SIRT2	mobilenet_PC_9	Wald_ratio	1	-0.46274	0.111176	3.15142e-05	NA	NA	TRUE	0.00300953	Eye fundus
PSMD5	mobilenet_PC_5	Wald_ratio	1	-0.483587	0.109167	9.43231e-06	NA	NA	TRUE	0.00783212	Eye fundus
GORASP2	mobilenet_PC_7	Wald_ratio	1	-0.345248	0.105687	0.00108807	NA	NA	TRUE	0.000290018	Eye fundus
ERI1	mobilenet_PC_2	Wald_ratio	1	-0.314083	0.0743666	2.40593e-05	NA	NA	TRUE	2.18654e-07	Eye fundus
THOP1	mobilenet_PC_1	Wald_ratio	1	-0.402298	0.117976	0.000649638	NA	NA	TRUE	0.00173217	Eye fundus
ATXN2L	mobilenet_PC_4	Wald_ratio	1	0.423496	0.118505	0.000352018	NA	NA	TRUE	0.00398472	Eye fundus
NOS3	mobilenet_PC_1	Wald_ratio	1	0.431629	0.12627	0.00063014	NA	NA	TRUE	0.00760212	Eye fundus
SUMF1	mobilenet_PC_0	Wald_ratio	1	0.317617	0.0512786	5.86808e-10	NA	NA	TRUE	8.9984e-13	Eye fundus
ELN	mobilenet_PC_9	Wald_ratio	1	-0.228498	0.0652486	0.000461857	NA	NA	TRUE	9.34369e-23	Eye fundus
EIF2AK3	mobilenet_PC_0	Wald_ratio	1	-0.182287	0.0465189	8.90815e-05	NA	NA	TRUE	3.43198e-23	Eye fundus
STXBP1	mobilenet_PC_9	Wald_ratio	1	-0.411716	0.111329	0.000217146	NA	NA	TRUE	0.00207534	Eye fundus
GGCT	mobilenet_PC_7	Wald_ratio	1	0.179536	0.0505955	0.000387507	NA	NA	TRUE	3.56038e-21	Eye fundus
FXN	mobilenet_PC_7	Wald_ratio	1	-0.255478	0.0712756	0.000337894	NA	NA	TRUE	2.49863e-10	Eye fundus
RBP1	mobilenet_PC_5	Wald_ratio	1	0.212764	0.058135	0.00025239	NA	NA	TRUE	2.69496e-14	Eye fundus
MSRA	mobilenet_PC_2	Wald_ratio	1	0.39936	0.0919868	1.41516e-05	NA	NA	TRUE	0.000126506	Eye fundus
ERI1	mobilenet_PC_3	Wald_ratio	1	-0.275329	0.0767954	0.000336782	NA	NA	TRUE	2.90597e-08	Eye fundus
TBCA	mobilenet_PC_0	Wald_ratio	1	0.158398	0.0398006	6.89734e-05	NA	NA	TRUE	5.62867e-32	Eye fundus
SEMA6C	mobilenet_PC_6	Wald_ratio	1	-0.40574	0.126587	0.00134961	NA	NA	TRUE	0.00673732	Eye fundus
MSRA	resnet18_PC_1	Wald_ratio	1	0.434748	0.092216	2.42367e-06	NA	NA	TRUE	0.000311913	Eye fundus
PACS2	resnet18_PC_9	Wald_ratio	1	0.12524	0.032201	0.000100521	NA	NA	TRUE	9.8807e-59	Eye fundus
EIF2AK3	resnet18_PC_0	Wald_ratio	1	-0.180146	0.0462964	9.97724e-05	NA	NA	TRUE	2.93391e-23	Eye fundus
SIRT2	resnet18_PC_9	Wald_ratio	1	-0.362884	0.111948	0.00118887	NA	NA	TRUE	0.000427004	Eye fundus
BAP18	resnet18_PC_1	Wald_ratio	1	-0.294551	0.0850875	0.000536683	NA	NA	TRUE	1.99126e-06	Eye fundus
SUMF1	resnet18_PC_0	Wald_ratio	1	0.290579	0.0510329	1.24128e-08	NA	NA	TRUE	1.08752e-13	Eye fundus
PDGFA	resnet18_PC_6	Wald_ratio	1	0.474473	0.13305	0.000362288	NA	NA	TRUE	0.0162293	Eye fundus
DBN1	resnet18_PC_9	Wald_ratio	1	-0.415385	0.122276	0.000681008	NA	NA	TRUE	0.00406626	Eye fundus
ANKRD54	resnet18_PC_5	Wald_ratio	1	0.315155	0.0917786	0.000595044	NA	NA	TRUE	4.33784e-06	Eye fundus
ERI1	resnet18_PC_1	Wald_ratio	1	-0.364594	0.0745501	1.00534e-06	NA	NA	TRUE	1.62119e-06	Eye fundus
TBCA	resnet18_PC_0	Wald_ratio	1	0.164425	0.0396097	3.3083e-05	NA	NA	TRUE	1.81651e-31	Eye fundus
SLC39A14	resnet18_PC_1	Wald_ratio	1	0.192458	0.0599961	0.00133732	NA	NA	TRUE	4.39569e-15	Eye fundus
EIF2AK3	resnet34_PC_0	Wald_ratio	1	-0.193943	0.047107	3.83712e-05	NA	NA	TRUE	1.07019e-22	Eye fundus
PDGFA	resnet34_PC_8	Wald_ratio	1	-0.446077	0.132299	0.000746923	NA	NA	TRUE	0.0117911	Eye fundus
CCL19	resnet34_PC_3	Wald_ratio	1	0.32345	0.0971647	0.000871939	NA	NA	TRUE	4.89283e-05	Eye fundus
ARFIP1	resnet34_PC_4	Wald_ratio	1	0.109343	0.0334552	0.00108174	NA	NA	TRUE	5.09023e-56	Eye fundus
TBCA	resnet34_PC_0	Wald_ratio	1	0.156514	0.0403036	0.000103018	NA	NA	TRUE	2.90124e-32	Eye fundus
STXBP1	resnet34_PC_9	Wald_ratio	1	0.411423	0.110877	0.000206759	NA	NA	TRUE	0.00215439	Eye fundus
PSMD9	resnet34_PC_1	Wald_ratio	1	-0.0984963	0.0306742	0.00132253	NA	NA	TRUE	2.32056e-74	Eye fundus
EIF2AK3	resnet34_PC_3	Wald_ratio	1	0.155366	0.0472042	0.000997057	NA	NA	TRUE	9.38869e-25	Eye fundus
ERI1	resnet34_PC_2	Wald_ratio	1	-0.278061	0.0757286	0.000240843	NA	NA	TRUE	3.75918e-08	Eye fundus
SLC39A14	resnet34_PC_1	Wald_ratio	1	0.194724	0.0605631	0.00130342	NA	NA	TRUE	4.50566e-15	Eye fundus
PACS2	resnet34_PC_9	Wald_ratio	1	-0.128446	0.0318522	5.51675e-05	NA	NA	TRUE	4.01468e-58	Eye fundus
CTF1	resnet34_PC_0	Wald_ratio	1	-0.346681	0.102702	0.000736552	NA	NA	TRUE	0.000224601	Eye fundus
MSRA	resnet34_PC_2	Wald_ratio	1	0.334382	0.0936714	0.000357352	NA	NA	TRUE	1.68797e-05	Eye fundus
THOP1	resnet34_PC_0	Wald_ratio	1	0.384374	0.11834	0.00116198	NA	NA	TRUE	0.00123184	Eye fundus
RBP1	resnet34_PC_8	Wald_ratio	1	0.220215	0.05834	0.000160214	NA	NA	TRUE	4.27908e-14	Eye fundus
MAPK9	resnet34_PC_1	Wald_ratio	1	0.179262	0.0462811	0.00010736	NA	NA	TRUE	3.3795e-27	Eye fundus
BAP18	resnet34_PC_2	Wald_ratio	1	-0.298048	0.0864357	0.000564324	NA	NA	TRUE	1.90553e-06	Eye fundus
TSPAN1	resnet34_PC_5	Wald_ratio	1	0.453299	0.135184	0.000798822	NA	NA	TRUE	0.00561156	Eye fundus
SUMF1	resnet34_PC_0	Wald_ratio	1	0.337801	0.0519269	7.75289e-11	NA	NA	TRUE	3.22505e-12	Eye fundus
NOS3	resnet34_PC_1	Wald_ratio	1	0.461445	0.127629	0.000299735	NA	NA	TRUE	0.0107396	Eye fundus
SLC39A14	resnet34_PC_0	Wald_ratio	1	-0.228573	0.0601063	0.000143057	NA	NA	TRUE	7.09146e-14	Eye fundus
MXRA8	resnet50_PC_2	Wald_ratio	1	-0.353791	0.103104	0.000600463	NA	NA	TRUE	0.000164554	Eye fundus
SLC39A14	resnet50_PC_2	Wald_ratio	1	0.211368	0.0596061	0.000390995	NA	NA	TRUE	2.27613e-14	Eye fundus
EIF2AK3	resnet50_PC_0	Wald_ratio	1	-0.177443	0.0466115	0.000140743	NA	NA	TRUE	1.79965e-23	Eye fundus
SHPK	resnet50_PC_2	Wald_ratio	1	-0.255723	0.0763669	0.000812178	NA	NA	TRUE	1.22665e-07	Eye fundus
TBCA	resnet50_PC_0	Wald_ratio	1	0.14938	0.0398797	0.000179852	NA	NA	TRUE	1.12087e-32	Eye fundus
GGCT	resnet50_PC_8	Wald_ratio	1	0.177737	0.051365	0.000539615	NA	NA	TRUE	2.42146e-21	Eye fundus
PSMD5	resnet50_PC_6	Wald_ratio	1	-0.482384	0.110144	1.189e-05	NA	NA	TRUE	0.00708648	Eye fundus
RBM17	resnet50_PC_8	Wald_ratio	1	-0.145376	0.0402327	0.000302223	NA	NA	TRUE	9.83407e-37	Eye fundus
ERI1	resnet50_PC_6	Wald_ratio	1	-0.253031	0.0771126	0.00103325	NA	NA	TRUE	1.04948e-08	Eye fundus
CWC15	resnet50_PC_5	Wald_ratio	1	-0.348218	0.106158	0.00103734	NA	NA	TRUE	0.000295115	Eye fundus
ITGB5	resnet50_PC_1	Wald_ratio	1	-0.2414	0.0725223	0.000872717	NA	NA	TRUE	3.18042e-11	Eye fundus
SUMF1	resnet50_PC_0	Wald_ratio	1	0.292495	0.0513808	1.25055e-08	NA	NA	TRUE	1.08061e-13	Eye fundus
OSM	resnet50_PC_6	Wald_ratio	1	-0.374619	0.116346	0.00128253	NA	NA	TRUE	0.000570308	Eye fundus
SLC39A14	resnet50_PC_0	Wald_ratio	1	-0.190986	0.0594741	0.00132162	NA	NA	TRUE	4.42023e-15	Eye fundus
MSRA	resnet50_PC_1	Wald_ratio	1	-0.313224	0.0950275	0.000980219	NA	NA	TRUE	7.9183e-06	Eye fundus
ERI1	resnet50_PC_1	Wald_ratio	1	0.258742	0.0768299	0.000757918	NA	NA	TRUE	1.37968e-08	Eye fundus
STXBP1	resnet50_PC_2	Wald_ratio	1	-0.350215	0.107631	0.00113855	NA	NA	TRUE	0.000854362	Eye fundus
MSRA	resnet50_PC_6	Wald_ratio	1	0.346528	0.0953742	0.000279768	NA	NA	TRUE	2.05453e-05	Eye fundus
PDGFA	shufflenet_PC_7	Wald_ratio	1	-0.41617	0.129499	0.00131035	NA	NA	TRUE	0.00890417	Eye fundus
TBCA	shufflenet_PC_0	Wald_ratio	1	0.15928	0.0388075	4.05453e-05	NA	NA	TRUE	1.31881e-31	Eye fundus
CWC15	shufflenet_PC_3	Wald_ratio	1	-0.350084	0.105297	0.000885084	NA	NA	TRUE	0.00031229	Eye fundus
TK1	shufflenet_PC_5	Wald_ratio	1	0.266725	0.0763329	0.000475416	NA	NA	TRUE	2.35659e-08	Eye fundus
CMC1	shufflenet_PC_0	Wald_ratio	1	-0.290118	0.0885747	0.00105511	NA	NA	TRUE	1.4848e-05	Eye fundus
EIF2AK3	shufflenet_PC_0	Wald_ratio	1	-0.19212	0.0453583	2.27934e-05	NA	NA	TRUE	2.09747e-22	Eye fundus
ERI1	shufflenet_PC_1	Wald_ratio	1	0.351064	0.0769286	5.03071e-06	NA	NA	TRUE	6.67052e-07	Eye fundus
NOS3	shufflenet_PC_2	Wald_ratio	1	0.457528	0.128314	0.000362909	NA	NA	TRUE	0.00985273	Eye fundus
STC1	shufflenet_PC_1	Wald_ratio	1	0.30124	0.0939028	0.00133665	NA	NA	TRUE	3.72338e-06	Eye fundus
SLC39A14	shufflenet_PC_2	Wald_ratio	1	0.209935	0.0608889	0.000565113	NA	NA	TRUE	1.36301e-14	Eye fundus
ANKRD54	shufflenet_PC_5	Wald_ratio	1	-0.302394	0.0920712	0.00102219	NA	NA	TRUE	2.79402e-06	Eye fundus
RBP1	shufflenet_PC_7	Wald_ratio	1	0.234468	0.05711	4.03349e-05	NA	NA	TRUE	1.77438e-13	Eye fundus
MSRA	shufflenet_PC_1	Wald_ratio	1	-0.415428	0.0951659	1.26948e-05	NA	NA	TRUE	0.000142213	Eye fundus
TNFRSF1B	shufflenet_PC_1	Wald_ratio	1	-0.149156	0.0389091	0.000126361	NA	NA	TRUE	3.89779e-42	Eye fundus
SUMF1	shufflenet_PC_0	Wald_ratio	1	0.298239	0.0499993	2.44857e-09	NA	NA	TRUE	3.44993e-13	Eye fundus
DOC2B	squeezenet_PC_6	Wald_ratio	1	0.352374	0.0944966	0.000192273	NA	NA	TRUE	6.13446e-05	Eye fundus
THOP1	squeezenet_PC_7	Wald_ratio	1	0.406282	0.117641	0.000553188	NA	NA	TRUE	0.00190083	Eye fundus
ERI1	squeezenet_PC_3	Wald_ratio	1	-0.271188	0.0770614	0.000432983	NA	NA	TRUE	2.46722e-08	Eye fundus
BLNK	squeezenet_PC_8	Wald_ratio	1	0.314435	0.0912378	0.000568266	NA	NA	TRUE	1.8638e-05	Eye fundus
CRYBB1	squeezenet_PC_7	Wald_ratio	1	-0.135471	0.0343395	7.97802e-05	NA	NA	TRUE	1.69157e-46	Eye fundus
TBCA	squeezenet_PC_0	Wald_ratio	1	0.142377	0.038816	0.000244456	NA	NA	TRUE	6.53015e-33	Eye fundus
CMC1	squeezenet_PC_0	Wald_ratio	1	-0.295767	0.0885939	0.000842437	NA	NA	TRUE	1.75346e-05	Eye fundus
ERI1	squeezenet_PC_4	Wald_ratio	1	-0.311972	0.0761107	4.15083e-05	NA	NA	TRUE	1.48296e-07	Eye fundus
RPE	squeezenet_PC_8	Wald_ratio	1	0.379209	0.106035	0.000348548	NA	NA	TRUE	0.000721122	Eye fundus
RBP1	squeezenet_PC_7	Wald_ratio	1	0.222605	0.0564319	7.99085e-05	NA	NA	TRUE	8.64245e-14	Eye fundus
EIF2AK3	squeezenet_PC_0	Wald_ratio	1	-0.179593	0.0453682	7.54032e-05	NA	NA	TRUE	4.32052e-23	Eye fundus
ELN	squeezenet_PC_0	Wald_ratio	1	0.198102	0.0612518	0.00121977	NA	NA	TRUE	1.94418e-23	Eye fundus
IGHMBP2	squeezenet_PC_2	Wald_ratio	1	0.271402	0.0699935	0.000105521	NA	NA	TRUE	7.1076e-09	Eye fundus
ANXA5	squeezenet_PC_2	Wald_ratio	1	-0.178358	0.0528348	0.000736103	NA	NA	TRUE	3.28921e-20	Eye fundus
ANKRD54	squeezenet_PC_5	Wald_ratio	1	0.416292	0.0921755	6.29292e-06	NA	NA	TRUE	8.06835e-05	Eye fundus
PSMD5	squeezenet_PC_8	Wald_ratio	1	0.366252	0.107632	0.00066696	NA	NA	TRUE	0.00112873	Eye fundus
PDGFA	squeezenet_PC_7	Wald_ratio	1	-0.451707	0.127964	0.000415649	NA	NA	TRUE	0.0153069	Eye fundus
C2CD2L	squeezenet_PC_8	Wald_ratio	1	0.293857	0.0902276	0.00112658	NA	NA	TRUE	4.35659e-06	Eye fundus
CWC15	squeezenet_PC_1	Wald_ratio	1	0.349654	0.104782	0.000846952	NA	NA	TRUE	0.000303467	Eye fundus
SUMF1	squeezenet_PC_0	Wald_ratio	1	0.311544	0.0500102	4.67615e-10	NA	NA	TRUE	1.0432e-12	Eye fundus
LYSMD3	squeezenet_PC_3	Wald_ratio	1	0.360062	0.107116	0.000775419	NA	NA	TRUE	0.000507066	Eye fundus
ADAMTS1	squeezenet_PC_6	Wald_ratio	1	0.421649	0.130286	0.0012107	NA	NA	TRUE	0.00768764	Eye fundus
ITPR1	squeezenet_PC_9	Wald_ratio	1	0.233984	0.0718404	0.00112598	NA	NA	TRUE	6.45894e-10	Eye fundus
COQ7	squeezenet_PC_1	Wald_ratio	1	0.192009	0.0567927	0.000722533	NA	NA	TRUE	7.36127e-17	Eye fundus
NOS3	squeezenet_PC_2	Wald_ratio	1	0.421182	0.126848	0.000898947	NA	NA	TRUE	0.00636362	Eye fundus
MSRA	squeezenet_PC_4	Wald_ratio	1	0.398884	0.0941453	2.26634e-05	NA	NA	TRUE	9.75156e-05	Eye fundus
STC1	squeezenet_PC_3	Wald_ratio	1	-0.348972	0.0939754	0.00020446	NA	NA	TRUE	1.57911e-05	Eye fundus
EGF	vgg16_PC_3	Wald_ratio	1	-0.139253	0.043432	0.00134481	NA	NA	TRUE	6.36277e-33	Eye fundus
CWC15	vgg16_PC_7	Wald_ratio	1	0.357592	0.105176	0.000673978	NA	NA	TRUE	0.000355665	Eye fundus
EIF2AK3	vgg16_PC_0	Wald_ratio	1	-0.173307	0.046072	0.000168793	NA	NA	TRUE	1.38422e-23	Eye fundus
RBP1	vgg16_PC_9	Wald_ratio	1	0.195666	0.057906	0.000727433	NA	NA	TRUE	7.68668e-15	Eye fundus
STXBP1	vgg16_PC_4	Wald_ratio	1	-0.543053	0.11225	1.31236e-06	NA	NA	TRUE	0.0159557	Eye fundus
SUMF1	vgg16_PC_0	Wald_ratio	1	0.309665	0.050786	1.07778e-09	NA	NA	TRUE	6.02138e-13	Eye fundus
BAP18	vgg16_PC_3	Wald_ratio	1	0.296101	0.0869581	0.000661393	NA	NA	TRUE	1.69395e-06	Eye fundus
ST13	vgg16_PC_2	Wald_ratio	1	-0.315681	0.0964633	0.00106584	NA	NA	TRUE	3.55586e-05	Eye fundus
EDF1	vgg16_PC_9	Wald_ratio	1	-0.454181	0.127366	0.000362517	NA	NA	TRUE	0.0162494	Eye fundus
ERI1	vgg16_PC_4	Wald_ratio	1	-0.323341	0.0772498	2.84352e-05	NA	NA	TRUE	2.01568e-07	Eye fundus
TBCA	vgg16_PC_0	Wald_ratio	1	0.14278	0.0394181	0.000292111	NA	NA	TRUE	4.7459e-33	Eye fundus
ANKRD54	vgg16_PC_6	Wald_ratio	1	-0.316318	0.09235	0.000614342	NA	NA	TRUE	4.24923e-06	Eye fundus
RBP2	vgg16_PC_9	Wald_ratio	1	-0.315297	0.0929976	0.000697956	NA	NA	TRUE	9.42987e-06	Eye fundus
CRYBB1	vgg16_PC_8	Wald_ratio	1	-0.121779	0.0349995	0.000502441	NA	NA	TRUE	3.40815e-48	Eye fundus
IGHMBP2	vgg16_PC_6	Wald_ratio	1	0.250943	0.0716565	0.000461736	NA	NA	TRUE	1.96233e-09	Eye fundus
SLC39A14	vgg16_PC_3	Wald_ratio	1	-0.211181	0.0613104	0.000572217	NA	NA	TRUE	1.3591e-14	Eye fundus
PAXX	vgg16_PC_9	Wald_ratio	1	-0.218093	0.0616413	0.000403025	NA	NA	TRUE	1.51389e-13	Eye fundus
PACS2	vgg16_PC_8	Wald_ratio	1	-0.106005	0.0315843	0.00079009	NA	NA	TRUE	6.38633e-61	Eye fundus
PSMD5	vgg16_PC_3	Wald_ratio	1	0.348737	0.108808	0.00135024	NA	NA	TRUE	0.000754127	Eye fundus
PLEKHO1	vgg16_PC_6	Wald_ratio	1	0.303551	0.0928642	0.0010802	NA	NA	TRUE	9.82148e-06	Eye fundus
SUMF1	vgg16_PC_9	Wald_ratio	1	-0.170808	0.0529504	0.00125615	NA	NA	TRUE	1.1087e-18	Eye fundus
MSRA	vgg16_PC_4	Wald_ratio	1	0.326052	0.0955709	0.000645778	NA	NA	TRUE	1.11941e-05	Eye fundus
ROBO4	vgg16_PC_6	Wald_ratio	1	-0.211406	0.0638074	0.000922359	NA	NA	TRUE	1.11448e-12	Eye fundus
SIRT2	vgg16_PC_4	Wald_ratio	1	-0.572435	0.112015	3.21567e-07	NA	NA	TRUE	0.0170326	Eye fundus
CRYBB1	vgg19_PC_5	Wald_ratio	1	-0.120651	0.0348976	0.000545666	NA	NA	TRUE	3.25893e-48	Eye fundus
ERI1	vgg19_PC_3	Wald_ratio	1	-0.273568	0.0751248	0.000271033	NA	NA	TRUE	3.40745e-08	Eye fundus
PSMD5	vgg19_PC_0	Wald_ratio	1	0.389787	0.104624	0.000194854	NA	NA	TRUE	0.00212946	Eye fundus
TBCA	vgg19_PC_8	Wald_ratio	1	-0.1451	0.0417716	0.000513424	NA	NA	TRUE	1.70881e-33	Eye fundus
TBCA	vgg19_PC_0	Wald_ratio	1	0.133895	0.0395303	0.000706252	NA	NA	TRUE	9.22051e-34	Eye fundus
PACS2	vgg19_PC_0	Wald_ratio	1	0.103249	0.0305791	0.000734276	NA	NA	TRUE	7.13161e-61	Eye fundus
NOS3	vgg19_PC_2	Wald_ratio	1	0.444895	0.128382	0.000529467	NA	NA	TRUE	0.00855736	Eye fundus
CWC15	vgg19_PC_7	Wald_ratio	1	0.33621	0.104758	0.00133008	NA	NA	TRUE	0.000220918	Eye fundus
SIRT2	vgg19_PC_8	Wald_ratio	1	-0.509296	0.112345	5.80574e-06	NA	NA	TRUE	0.00611698	Eye fundus
EIF2AK3	vgg19_PC_0	Wald_ratio	1	-0.171748	0.0462008	0.000201261	NA	NA	TRUE	1.07828e-23	Eye fundus
MAPK9	vgg19_PC_4	Wald_ratio	1	-0.171179	0.0473804	0.000302836	NA	NA	TRUE	6.01895e-28	Eye fundus
BID	vgg19_PC_6	Wald_ratio	1	0.417987	0.115929	0.000311514	NA	NA	TRUE	0.00196462	Eye fundus
SUMF1	vgg19_PC_0	Wald_ratio	1	0.29401	0.0509317	7.8047e-09	NA	NA	TRUE	1.53244e-13	Eye fundus
BAP18	vgg19_PC_3	Wald_ratio	1	-0.34311	0.0857452	6.29418e-05	NA	NA	TRUE	8.9272e-06	Eye fundus
PACS2	vgg19_PC_8	Wald_ratio	1	0.127685	0.0323157	7.77638e-05	NA	NA	TRUE	1.62705e-58	Eye fundus
STXBP1	vgg19_PC_8	Wald_ratio	1	-0.52856	0.112491	2.61848e-06	NA	NA	TRUE	0.0125584	Eye fundus
ST13	vgg19_PC_2	Wald_ratio	1	-0.378372	0.097195	9.9046e-05	NA	NA	TRUE	0.000158956	Eye fundus
CACNB3	vgg19_PC_8	Wald_ratio	1	0.171916	0.052048	0.000956484	NA	NA	TRUE	2.88578e-21	Eye fundus
DYNLT1	vgg19_PC_1	Wald_ratio	1	-0.283859	0.0880609	0.00126662	NA	NA	TRUE	2.83775e-06	Eye fundus
PSMD5	vgg19_PC_3	Wald_ratio	1	-0.397748	0.107285	0.000209393	NA	NA	TRUE	0.00205449	Eye fundus
ELN	vgg19_PC_8	Wald_ratio	1	-0.275478	0.0659365	2.94183e-05	NA	NA	TRUE	4.32294e-21	Eye fundus
ARFIP1	vgg19_PC_7	Wald_ratio	1	-0.109822	0.033674	0.0011089	NA	NA	TRUE	3.86606e-56	Eye fundus
MSRA	vgg19_PC_3	Wald_ratio	1	0.344497	0.0929215	0.000209399	NA	NA	TRUE	2.45748e-05	Eye fundus
C2CD2L	vgg19_PC_8	Wald_ratio	1	0.332832	0.0926797	0.000329156	NA	NA	TRUE	1.12239e-05	Eye fundus
ERI1	vgg19_PC_4	Wald_ratio	1	0.269509	0.0770451	0.000468646	NA	NA	TRUE	2.12176e-08	Eye fundus
DOK2	Net_Edge_ICA2	Wald_ratio	1	-0.465927	0.113677	4.15477e-05	NA	NA	TRUE	0.00264788	ICA edge
RABEP1	Net_Edge_ICA5	Wald_ratio	1	0.270915	0.0834976	0.00117622	NA	NA	TRUE	1.28737e-07	ICA edge
PNMA2	Net_Edge_ICA6	Wald_ratio	1	-0.502742	0.134965	0.00019534	NA	NA	TRUE	0.0314434	ICA edge
VWC2L	Net_Edge_ICA6	Wald_ratio	1	0.263615	0.0676908	9.84413e-05	NA	NA	TRUE	1.77188e-11	ICA edge
TACC3	Net_Edge_ICA4	Wald_ratio	1	-0.0904532	0.0276811	0.00108429	NA	NA	TRUE	2.1124e-94	ICA edge
SMTN	Net_Edge_ICA6	Wald_ratio	1	0.496828	0.142663	0.000496689	NA	NA	TRUE	0.0255374	ICA edge
ZBTB17	Net_Edge_ICA3	Wald_ratio	1	0.445158	0.13706	0.00116257	NA	NA	TRUE	0.00821143	ICA edge
PSMD5	Net_Edge_ICA4	Wald_ratio	1	-0.366599	0.113552	0.00124453	NA	NA	TRUE	0.00157234	ICA edge
FES	Net_Edge_ICA6	Wald_ratio	1	0.235945	0.0444521	1.10925e-07	NA	NA	TRUE	6.38766e-28	ICA edge
ELN	Net_Edge_ICA2	Wald_ratio	1	-0.220203	0.068323	0.00126869	NA	NA	TRUE	5.90908e-22	ICA edge
ERI1	Net_Edge_ICA4	Wald_ratio	1	0.348468	0.0795755	1.19175e-05	NA	NA	TRUE	1.47668e-06	ICA edge
DARS1	Net_Edge_ICA6	Wald_ratio	1	-0.595621	0.10206	5.34717e-09	NA	NA	TRUE	0.00975744	ICA edge
NADK	Net_Edge_ICA3	Wald_ratio	1	0.083907	0.0238764	0.000441034	NA	NA	TRUE	1.84681e-100	ICA edge
CALCOCO2	Net_Edge_ICA2	Wald_ratio	1	-0.460467	0.0958041	1.53724e-06	NA	NA	TRUE	0.000524254	ICA edge
RAD23B	Net_Edge_ICA3	Wald_ratio	1	-0.391727	0.104421	0.000175825	NA	NA	TRUE	0.000172081	ICA edge
NADK	Net_Edge_ICA6	Wald_ratio	1	0.149522	0.0235809	2.28603e-10	NA	NA	TRUE	1.25797e-84	ICA edge
VEGFC	Net_Edge_ICA6	Wald_ratio	1	0.281895	0.0841509	0.000808491	NA	NA	TRUE	9.63563e-08	ICA edge
IGFBP1	Net_Edge_ICA6	Wald_ratio	1	0.448146	0.114424	8.98283e-05	NA	NA	TRUE	0.00182524	ICA edge
DARS1	Net_Edge_ICA2	Wald_ratio	1	0.356206	0.102057	0.000482552	NA	NA	TRUE	4.83782e-05	ICA edge
UBAC1	Net_Edge_ICA4	Wald_ratio	1	-0.293832	0.0880977	0.000852102	NA	NA	TRUE	1.53118e-07	ICA edge
ATOX1	Net_Edge_ICA3	Wald_ratio	1	0.384239	0.0765846	5.24338e-07	NA	NA	TRUE	2.08028e-07	ICA edge
LACRT	Net_Edge_ICA4	Wald_ratio	1	0.306881	0.0903421	0.000681585	NA	NA	TRUE	8.82257e-06	ICA edge
PPP1R9B	Net_Edge_ICA3	Wald_ratio	1	0.514937	0.14363	0.00033687	NA	NA	TRUE	0.0210446	ICA edge
DARS1	Net100_Node14	Wald_ratio	1	-0.334233	0.0962733	0.00051715	NA	NA	TRUE	4.60701e-05	ICA node
SERPINF2	Net100_Node20	Wald_ratio	1	0.13465	0.0336186	6.19624e-05	NA	NA	TRUE	2.51082e-52	ICA node
FES	Net100_Node43	Wald_ratio	1	-0.162092	0.042851	0.000155144	NA	NA	TRUE	1.07187e-32	ICA node
PSMD5	Net100_Node27	Wald_ratio	1	0.362245	0.112406	0.00127008	NA	NA	TRUE	0.00155627	ICA node
DOK2	Net100_Node23	Wald_ratio	1	0.362979	0.110488	0.00101897	NA	NA	TRUE	0.000432213	ICA node
NFE2	Net100_Node28	Wald_ratio	1	0.288183	0.0774392	0.000198118	NA	NA	TRUE	7.58621e-08	ICA node
SLC4A1	Net100_Node52	Wald_ratio	1	0.317081	0.0964506	0.00101082	NA	NA	TRUE	1.65618e-05	ICA node
AGR2	Net100_Node36	Wald_ratio	1	0.172036	0.0517188	0.000879869	NA	NA	TRUE	6.22878e-21	ICA node
RAPGEF2	Net100_Node63	Wald_ratio	1	-0.436053	0.135965	0.00134084	NA	NA	TRUE	0.0154479	ICA node
SLC4A1	Net25_Node18	Wald_ratio	1	0.365238	0.0948125	0.000117053	NA	NA	TRUE	7.46154e-05	ICA node
HMOX1	Net25_Node17	Wald_ratio	1	0.245995	0.0757131	0.00115793	NA	NA	TRUE	5.14493e-09	ICA node
SCGN	Net100_Node14	Wald_ratio	1	0.263399	0.0669376	8.31986e-05	NA	NA	TRUE	1.52429e-10	ICA node
GP1BB	Net25_Node10	Wald_ratio	1	0.476029	0.131202	0.000285385	NA	NA	TRUE	0.0218807	ICA node
STK4	Net100_Node31	Wald_ratio	1	0.407946	0.120257	0.000693154	NA	NA	TRUE	0.0035	ICA node
PPIE	Net100_Node49	Wald_ratio	1	-0.434495	0.117221	0.00021003	NA	NA	TRUE	0.00514306	ICA node
YAP1	Net100_Node16	Wald_ratio	1	0.355823	0.0860576	3.55397e-05	NA	NA	TRUE	5.21751e-06	ICA node
YAP1	Net100_Node19	Wald_ratio	1	0.304518	0.0873541	0.000490267	NA	NA	TRUE	7.43763e-07	ICA node
SCGN	Net100_Node19	Wald_ratio	1	0.249339	0.0672262	0.000208118	NA	NA	TRUE	5.95185e-11	ICA node
PCBP2	Net100_Node28	Wald_ratio	1	0.396127	0.106446	0.000198118	NA	NA	TRUE	0.00116661	ICA node
FABP4	Net25_Node21	Wald_ratio	1	-0.213035	0.0647787	0.00100668	NA	NA	TRUE	1.60989e-15	ICA node
PPL	Net25_Node8	Wald_ratio	1	-0.232006	0.0677802	0.000619517	NA	NA	TRUE	2.98071e-11	ICA node
IFIT3	Net100_Node64	Wald_ratio	1	0.175827	0.0522004	0.000756315	NA	NA	TRUE	7.5669e-19	ICA node
ACRBP	Net25_Node3	Wald_ratio	1	0.117375	0.0366314	0.00135431	NA	NA	TRUE	9.07515e-46	ICA node
ANXA5	Net100_Node58	Wald_ratio	1	-0.234124	0.0533468	1.14019e-05	NA	NA	TRUE	2.10972e-16	ICA node
YAP1	Net25_Node6	Wald_ratio	1	0.32116	0.0904538	0.000384445	NA	NA	TRUE	9.11442e-07	ICA node
SCGN	Net100_Node50	Wald_ratio	1	0.232876	0.0654549	0.000373965	NA	NA	TRUE	3.15427e-11	ICA node
MGLL	Net25_Node13	Wald_ratio	1	0.310211	0.0965134	0.00130818	NA	NA	TRUE	8.40848e-06	ICA node
SERPINF2	Net100_Node42	Wald_ratio	1	0.113444	0.034731	0.00108943	NA	NA	TRUE	4.04714e-55	ICA node
TARBP2	Net100_Node28	Wald_ratio	1	0.467299	0.125571	0.000198118	NA	NA	TRUE	0.010405	ICA node
ANXA5	Net100_Node39	Wald_ratio	1	-0.182619	0.0521681	0.000464234	NA	NA	TRUE	1.7339e-18	ICA node
IL10RA	Net100_Node12	Wald_ratio	1	-0.14303	0.0441619	0.0012005	NA	NA	TRUE	1.58576e-30	ICA node
TARBP2	Net100_Node39	Wald_ratio	1	0.448235	0.117412	0.000134742	NA	NA	TRUE	0.0123478	ICA node
GP1BB	Net25_Node15	Wald_ratio	1	0.473898	0.129075	0.000241148	NA	NA	TRUE	0.0234375	ICA node
TBCA	Net25_Node10	Wald_ratio	1	0.140873	0.0430372	0.00106302	NA	NA	TRUE	5.08056e-32	ICA node
SERPINF2	Net100_Node23	Wald_ratio	1	0.122563	0.0345663	0.000391497	NA	NA	TRUE	3.53833e-54	ICA node
SERPINB6	Net100_Node33	Wald_ratio	1	-0.119073	0.0363192	0.00104353	NA	NA	TRUE	4.08593e-52	ICA node
YAP1	Net100_Node23	Wald_ratio	1	0.393003	0.0896054	1.15493e-05	NA	NA	TRUE	1.06788e-05	ICA node
FABP4	Net100_Node64	Wald_ratio	1	-0.237472	0.062823	0.000156821	NA	NA	TRUE	1.95885e-14	ICA node
LRCH4	Net100_Node10	Wald_ratio	1	0.287665	0.0879021	0.00106578	NA	NA	TRUE	2.13665e-06	ICA node
DCXR	Net100_Node8	Wald_ratio	1	0.224135	0.069115	0.00118304	NA	NA	TRUE	2.71996e-12	ICA node
SERPINF2	Net100_Node38	Wald_ratio	1	0.121505	0.0340365	0.000357196	NA	NA	TRUE	4.38069e-54	ICA node
NFE2	Net100_Node48	Wald_ratio	1	0.245791	0.0755976	0.00114875	NA	NA	TRUE	1.5095e-08	ICA node
RBP1	Net100_Node41	Wald_ratio	1	-0.197757	0.0589561	0.000795626	NA	NA	TRUE	6.29277e-14	ICA node
SCGN	Net25_Node3	Wald_ratio	1	0.231149	0.0696448	0.000903492	NA	NA	TRUE	1.1182e-11	ICA node
PPL	Net100_Node37	Wald_ratio	1	-0.256916	0.067085	0.000128298	NA	NA	TRUE	1.5268e-10	ICA node
FABP4	Net25_Node9	Wald_ratio	1	-0.227392	0.0639308	0.000375326	NA	NA	TRUE	6.28482e-15	ICA node
RHOC	Net100_Node2	Wald_ratio	1	0.321556	0.0734925	1.21236e-05	NA	NA	TRUE	1.77328e-08	ICA node
SERPINF2	Net100_Node28	Wald_ratio	1	0.17029	0.0343393	7.08396e-07	NA	NA	TRUE	1.47623e-48	ICA node
GP1BB	Net25_Node12	Wald_ratio	1	0.53692	0.130515	3.89103e-05	NA	NA	TRUE	0.0454406	ICA node
SCGN	Net25_Node1	Wald_ratio	1	0.242893	0.0692709	0.000454189	NA	NA	TRUE	2.5209e-11	ICA node
PHLDB1	Net100_Node18	Wald_ratio	1	-0.432813	0.132731	0.00111083	NA	NA	TRUE	0.0171685	ICA node
SCGN	Net25_Node22	Wald_ratio	1	0.232129	0.0694408	0.000829283	NA	NA	TRUE	1.24388e-11	ICA node
YAP1	Net100_Node52	Wald_ratio	1	0.296056	0.0913398	0.00119002	NA	NA	TRUE	3.4339e-07	ICA node
LRCH4	Net100_Node9	Wald_ratio	1	0.29739	0.0853383	0.000492451	NA	NA	TRUE	3.94028e-06	ICA node
FES	Net100_Node20	Wald_ratio	1	-0.144658	0.0420151	0.0005753	NA	NA	TRUE	8.1179e-34	ICA node
SERPINF2	Net100_Node16	Wald_ratio	1	0.132916	0.0331981	6.23538e-05	NA	NA	TRUE	2.49777e-52	ICA node
LACRT	Net25_Node17	Wald_ratio	1	0.296309	0.0878019	0.000738831	NA	NA	TRUE	8.31571e-06	ICA node
TXNDC9	Net100_Node13	Wald_ratio	1	0.499363	0.132928	0.000172206	NA	NA	TRUE	0.0389532	ICA node
ZBTB17	Net100_Node22	Wald_ratio	1	0.415551	0.126206	0.000992501	NA	NA	TRUE	0.00892373	ICA node
PCBD1	Net25_Node8	Wald_ratio	1	-0.135483	0.0360946	0.000174357	NA	NA	TRUE	1.74531e-46	ICA node
SERPINF2	Net100_Node32	Wald_ratio	1	0.170571	0.0335734	3.7633e-07	NA	NA	TRUE	4.27646e-48	ICA node
ARHGAP45	Net100_Node57	Wald_ratio	1	0.275164	0.085418	0.00127573	NA	NA	TRUE	7.56706e-07	ICA node
TAB2	Net100_Node35	Wald_ratio	1	0.416942	0.127284	0.00105404	NA	NA	TRUE	0.0069183	ICA node
FABP4	Net25_Node5	Wald_ratio	1	-0.25134	0.0647292	0.000103197	NA	NA	TRUE	3.17598e-14	ICA node
TXNDC9	Net25_Node6	Wald_ratio	1	0.449166	0.134945	0.000873132	NA	NA	TRUE	0.0201249	ICA node
KLK3	Net100_Node5	Wald_ratio	1	-0.287843	0.0881497	0.00109316	NA	NA	TRUE	7.56355e-22	ICA node
DOK2	Net100_Node38	Wald_ratio	1	0.367294	0.108792	0.000735144	NA	NA	TRUE	0.000535277	ICA node
SCGN	Net25_Node10	Wald_ratio	1	0.244802	0.0695516	0.000432008	NA	NA	TRUE	2.66647e-11	ICA node
ERI1	Net25_Node8	Wald_ratio	1	0.270888	0.0800991	0.000719847	NA	NA	TRUE	6.11068e-08	ICA node
GP1BB	Net25_Node18	Wald_ratio	1	0.418047	0.130338	0.00133943	NA	NA	TRUE	0.0109754	ICA node
SERPINF2	Net100_Node63	Wald_ratio	1	0.135958	0.034575	8.41538e-05	NA	NA	TRUE	1.7738e-52	ICA node
FAM3C	Net100_Node52	Wald_ratio	1	-0.216583	0.0662848	0.00108515	NA	NA	TRUE	7.04651e-14	ICA node
CLIC5	Net100_Node53	Wald_ratio	1	0.156412	0.0484139	0.0012348	NA	NA	TRUE	1.14435e-23	ICA node
GP1BB	Net100_Node37	Wald_ratio	1	0.541142	0.130578	3.41005e-05	NA	NA	TRUE	0.0474607	ICA node
SERPINF2	Net100_Node58	Wald_ratio	1	0.113981	0.0328425	0.000519401	NA	NA	TRUE	1.78387e-54	ICA node
SCGN	Net100_Node22	Wald_ratio	1	0.212695	0.0661564	0.00130432	NA	NA	TRUE	7.09724e-12	ICA node
SCGN	Net100_Node38	Wald_ratio	1	0.218137	0.0679072	0.00131687	NA	NA	TRUE	7.01786e-12	ICA node
ANXA5	Net100_Node24	Wald_ratio	1	-0.210613	0.0551935	0.000135685	NA	NA	TRUE	9.97989e-18	ICA node
CASP3	Net25_Node3	Wald_ratio	1	0.163426	0.0502726	0.00115082	NA	NA	TRUE	1.77885e-25	ICA node
YAP1	Net100_Node29	Wald_ratio	1	0.317033	0.0898795	0.000419799	NA	NA	TRUE	8.44064e-07	ICA node
SERPINF2	Net25_Node18	Wald_ratio	1	0.135598	0.0346191	8.9712e-05	NA	NA	TRUE	1.21845e-52	ICA node
SMPD3	Net100_Node49	Wald_ratio	1	-0.413312	0.124134	0.000869817	NA	NA	TRUE	0.00628639	ICA node
PPL	Net25_Node15	Wald_ratio	1	-0.282185	0.066311	2.08611e-05	NA	NA	TRUE	7.93326e-10	ICA node
SERPINF2	Net25_Node19	Wald_ratio	1	0.124517	0.0338655	0.000236179	NA	NA	TRUE	1.23723e-53	ICA node
GP1BB	Net25_Node22	Wald_ratio	1	0.423353	0.130997	0.0012302	NA	NA	TRUE	0.011382	ICA node
PCBP2	Net25_Node3	Wald_ratio	1	0.364239	0.10822	0.00076342	NA	NA	TRUE	0.00053243	ICA node
CANT1	Net100_Node31	Wald_ratio	1	0.132024	0.0410168	0.00128743	NA	NA	TRUE	1.44051e-36	ICA node
AP1G2	Net25_Node7	Wald_ratio	1	0.152434	0.0474983	0.00133078	NA	NA	TRUE	1.21367e-26	ICA node
KLK3	Net100_Node17	Wald_ratio	1	-0.295832	0.089085	0.000897666	NA	NA	TRUE	1.05431e-21	ICA node
SCGN	Net100_Node6	Wald_ratio	1	0.236449	0.0683139	0.000537735	NA	NA	TRUE	2.07061e-11	ICA node
EPO	Net100_Node38	Wald_ratio	1	-0.26417	0.0799251	0.000949005	NA	NA	TRUE	1.02269e-07	ICA node
FABP4	Net100_Node20	Wald_ratio	1	-0.217452	0.0633537	0.00059837	NA	NA	TRUE	3.34289e-15	ICA node
DCN	Net100_Node24	Wald_ratio	1	0.381217	0.118377	0.00128029	NA	NA	TRUE	0.00094766	ICA node
TARBP2	Net25_Node3	Wald_ratio	1	0.429682	0.127664	0.00076342	NA	NA	TRUE	0.00533342	ICA node
ERI1	Net100_Node13	Wald_ratio	1	0.304417	0.0785403	0.000106215	NA	NA	TRUE	3.09477e-07	ICA node
SLC4A1	Net100_Node10	Wald_ratio	1	0.359921	0.0950272	0.000152136	NA	NA	TRUE	6.31929e-05	ICA node
NFE2	Net100_Node39	Wald_ratio	1	0.276426	0.0724079	0.000134742	NA	NA	TRUE	1.04246e-07	ICA node
SERPINF2	Net100_Node36	Wald_ratio	1	0.142959	0.0339493	2.54303e-05	NA	NA	TRUE	1.74754e-51	ICA node
SERPINF2	Net100_Node57	Wald_ratio	1	0.128906	0.0344347	0.000181482	NA	NA	TRUE	2.42137e-53	ICA node
MSTN	Net25_Node12	Wald_ratio	1	-0.392831	0.119149	0.000977375	NA	NA	TRUE	0.000497272	ICA node
FES	Net25_Node5	Wald_ratio	1	-0.156822	0.0429302	0.000259255	NA	NA	TRUE	4.03681e-33	ICA node
TOP2B	Net25_Node18	Wald_ratio	1	-0.229761	0.0715872	0.00132954	NA	NA	TRUE	2.52128e-10	ICA node
YAP1	Net100_Node3	Wald_ratio	1	0.439031	0.0874465	5.15189e-07	NA	NA	TRUE	5.86373e-05	ICA node
CEP43	Net100_Node5	Wald_ratio	1	0.29845	0.081182	0.000236633	NA	NA	TRUE	2.49837e-07	ICA node
ASGR1	Net100_Node22	Wald_ratio	1	-0.117718	0.0365717	0.00128718	NA	NA	TRUE	5.33048e-46	ICA node
NADK	Net100_Node26	Wald_ratio	1	-0.0800988	0.0227192	0.00042252	NA	NA	TRUE	2.19202e-100	ICA node
CLIP2	Net100_Node29	Wald_ratio	1	0.170988	0.0498496	0.00060342	NA	NA	TRUE	2.11709e-25	ICA node
YAP1	Net25_Node18	Wald_ratio	1	0.344205	0.0897737	0.000126002	NA	NA	TRUE	2.18627e-06	ICA node
YAP1	Net100_Node12	Wald_ratio	1	0.346004	0.0889176	9.97138e-05	NA	NA	TRUE	2.55479e-06	ICA node
PAFAH2	Net100_Node21	Wald_ratio	1	0.428148	0.122375	0.000467616	NA	NA	TRUE	0.00468403	ICA node
FES	Net25_Node21	Wald_ratio	1	-0.164275	0.0429628	0.000131494	NA	NA	TRUE	1.45745e-32	ICA node
PCBP2	Net100_Node39	Wald_ratio	1	0.379967	0.0995298	0.000134742	NA	NA	TRUE	0.00142841	ICA node
SERPINF2	Net100_Node46	Wald_ratio	1	0.111814	0.033276	0.000778899	NA	NA	TRUE	6.06197e-55	ICA node
GP1BB	Net25_Node19	Wald_ratio	1	0.526627	0.127468	3.60468e-05	NA	NA	TRUE	0.0467126	ICA node
BNIP3L	Net25_Node16	Wald_ratio	1	0.440845	0.116556	0.000155407	NA	NA	TRUE	0.00515176	ICA node
GP1BB	Net100_Node27	Wald_ratio	1	0.453896	0.129736	0.000467712	NA	NA	TRUE	0.0177764	ICA node
GP1BB	Net25_Node13	Wald_ratio	1	0.46541	0.13113	0.000386375	NA	NA	TRUE	0.0194699	ICA node
CLIC5	Net100_Node27	Wald_ratio	1	0.15854	0.0484245	0.00106049	NA	NA	TRUE	1.47795e-23	ICA node
TARBP2	Net100_Node48	Wald_ratio	1	0.39856	0.122584	0.00114875	NA	NA	TRUE	0.00427078	ICA node
PCBP2	Net100_Node48	Wald_ratio	1	0.337857	0.103914	0.00114875	NA	NA	TRUE	0.000411146	ICA node
ERI1	Net100_Node32	Wald_ratio	1	0.300746	0.0767234	8.85961e-05	NA	NA	TRUE	3.57159e-07	ICA node
SERPINF2	Net25_Node21	Wald_ratio	1	0.122537	0.0343786	0.000364758	NA	NA	TRUE	4.16476e-54	ICA node
ANXA5	Net25_Node16	Wald_ratio	1	-0.194047	0.0564701	0.000589769	NA	NA	TRUE	1.34824e-18	ICA node
GP1BB	Net100_Node7	Wald_ratio	1	0.442505	0.131736	0.000782188	NA	NA	TRUE	0.0141086	ICA node
YAP1	Net100_Node32	Wald_ratio	1	0.302317	0.0870379	0.000513909	NA	NA	TRUE	7.16305e-07	ICA node
BIN2	Net100_Node60	Wald_ratio	1	0.180491	0.0508358	0.000384539	NA	NA	TRUE	1.38848e-21	ICA node
SLC4A1	Net25_Node20	Wald_ratio	1	0.316359	0.093526	0.000718095	NA	NA	TRUE	2.14573e-05	ICA node
MSTN	Net25_Node16	Wald_ratio	1	-0.389411	0.119358	0.00110416	NA	NA	TRUE	0.000472236	ICA node
DCXR	Net100_Node35	Wald_ratio	1	0.233403	0.0712869	0.00105985	NA	NA	TRUE	3.14402e-12	ICA node
SERPINF2	Net100_Node60	Wald_ratio	1	0.109085	0.0331249	0.000990781	NA	NA	TRUE	3.25769e-55	ICA node
FKBP4	Net100_Node19	Wald_ratio	1	0.333185	0.102791	0.00118952	NA	NA	TRUE	0.000164137	ICA node
PPL	Net100_Node25	Wald_ratio	1	-0.228961	0.0669431	0.000625673	NA	NA	TRUE	2.95522e-11	ICA node
RPL14	Net100_Node29	Wald_ratio	1	-0.366655	0.110734	0.000929173	NA	NA	TRUE	0.000880511	ICA node
ACRBP	Net25_Node8	Wald_ratio	1	0.117958	0.0367844	0.00134245	NA	NA	TRUE	9.28339e-46	ICA node
YAP1	Net25_Node14	Wald_ratio	1	0.297945	0.0912193	0.00108984	NA	NA	TRUE	3.70922e-07	ICA node
ANXA5	Net100_Node60	Wald_ratio	1	-0.194173	0.0538265	0.00030929	NA	NA	TRUE	3.13932e-18	ICA node
FLT3	Net100_Node57	Wald_ratio	1	0.244629	0.071349	0.000606658	NA	NA	TRUE	1.68864e-10	ICA node
ZBTB17	Net100_Node93	Wald_ratio	1	0.434927	0.125802	0.000545768	NA	NA	TRUE	0.0120325	ICA node
TXNDC9	Net100_Node29	Wald_ratio	1	0.474113	0.134095	0.000406779	NA	NA	TRUE	0.0278806	ICA node
SERPINF2	Net100_Node18	Wald_ratio	1	0.11921	0.0335555	0.000381404	NA	NA	TRUE	3.82743e-54	ICA node
SCGN	Net100_Node93	Wald_ratio	1	0.213915	0.0659468	0.00117963	NA	NA	TRUE	8.10412e-12	ICA node
TXNDC9	Net25_Node21	Wald_ratio	1	0.492415	0.132934	0.000212043	NA	NA	TRUE	0.0360512	ICA node
ICAM2	Net100_Node39	Wald_ratio	1	-0.346888	0.0981376	0.000408225	NA	NA	TRUE	0.000448727	ICA node
PPL	Net100_Node8	Wald_ratio	1	-0.224763	0.064598	0.000502503	NA	NA	TRUE	3.75029e-11	ICA node
ACRV1	Net100_Node38	Wald_ratio	1	-0.555831	0.168053	0.000941388	NA	NA	TRUE	0.000503565	ICA node
FKBP7	Net100_Node46	Wald_ratio	1	-0.281913	0.0834957	0.000734481	NA	NA	TRUE	1.79167e-06	ICA node
NFE2	Net25_Node3	Wald_ratio	1	0.264984	0.07873	0.00076342	NA	NA	TRUE	2.24204e-08	ICA node
SERPINF2	Net100_Node41	Wald_ratio	1	0.112964	0.0338504	0.000846367	NA	NA	TRUE	4.86842e-55	ICA node
YAP1	Net100_Node46	Wald_ratio	1	0.342996	0.0862649	7.00597e-05	NA	NA	TRUE	3.28474e-06	ICA node
YAP1	Net100_Node39	Wald_ratio	1	0.355202	0.0832305	1.97504e-05	NA	NA	TRUE	7.64991e-06	ICA node
SERPINF2	Net100_Node3	Wald_ratio	1	0.160797	0.0337343	1.8738e-06	NA	NA	TRUE	2.57828e-49	ICA node
BAP18	Net100_Node2	Wald_ratio	1	0.304435	0.0895734	0.000677015	NA	NA	TRUE	5.30998e-06	ICA node
GP1BB	Net25_Node6	Wald_ratio	1	0.477067	0.131328	0.000280529	NA	NA	TRUE	0.0220597	ICA node
SERPINB6	Net100_Node36	Wald_ratio	1	-0.144747	0.0353788	4.28896e-05	NA	NA	TRUE	9.027e-49	ICA node
SLC9A3R2	Net100_Node26	Wald_ratio	1	0.230735	0.0621201	0.000203734	NA	NA	TRUE	7.69723e-13	ICA node
AK1	Net100_Node14	Wald_ratio	1	0.422057	0.119534	0.000414214	NA	NA	TRUE	0.00318052	ICA node
ACOX1	25881_IDP_T1_FAST_ROIs_R_caudate	Wald_ratio	1	-0.32655	0.101509	0.0012956	NA	NA	TRUE	4.78196e-05	sMRI
EIF2AK3	26542_aseg_lh_intensity_Thalamus-Proper	Wald_ratio	1	-0.25729	0.0603764	2.03125e-05	NA	NA	TRUE	3.38349e-14	sMRI
ERI1	25842_IDP_T1_FAST_ROIs_L_precun_cortex	Wald_ratio	1	0.288796	0.0796604	0.000288583	NA	NA	TRUE	4.75497e-05	sMRI
NADK	25794_IDP_T1_FAST_ROIs_L_precentral_gyrus	Wald_ratio	1	0.103097	0.0242111	2.06012e-05	NA	NA	TRUE	4.63382e-69	sMRI
ATOX1	26584_aseg_rh_volume_CerebralWhiteMatter	Wald_ratio	1	0.211306	0.0479683	1.05729e-05	NA	NA	TRUE	3.67385e-05	sMRI
CASP9	25787_IDP_T1_FAST_ROIs_R_sup_front_gyrus	Wald_ratio	1	0.256571	0.0796953	0.00128456	NA	NA	TRUE	3.81634e-07	sMRI
SLC39A14	25880_IDP_T1_FAST_ROIs_L_caudate	Wald_ratio	1	0.278537	0.0783127	0.000375493	NA	NA	TRUE	7.26652e-09	sMRI
ACOX1	25890_IDP_T1_FAST_ROIs_L_ventral_striatum	Wald_ratio	1	0.316535	0.0936502	0.000724932	NA	NA	TRUE	7.09341e-05	sMRI
RHOC	25877_IDP_T1_FAST_ROIs_R_occ_pole	Wald_ratio	1	-0.342668	0.0826864	3.41022e-05	NA	NA	TRUE	1.30052e-05	sMRI
RHOC	26531_aseg_global_volume_CC-Posterior	Wald_ratio	1	0.311243	0.0931235	0.000830989	NA	NA	TRUE	7.79309e-07	sMRI
MYO9B	26590_aseg_rh_volume_Caudate	Wald_ratio	1	-0.429488	0.1318	0.00111948	NA	NA	TRUE	0.0222241	sMRI
TNFSF11	25910_IDP_T1_FAST_ROIs_V_cerebellum_VIIIa	Wald_ratio	1	-0.203796	0.0584104	0.000484764	NA	NA	TRUE	1.36218e-16	sMRI
HADH	25835_IDP_T1_FAST_ROIs_R_subcallosal_cortex	Wald_ratio	1	0.340149	0.0985179	0.000555085	NA	NA	TRUE	0.0104605	sMRI
NADK	25795_IDP_T1_FAST_ROIs_R_precentral_gyrus	Wald_ratio	1	0.0794952	0.0246688	0.00127076	NA	NA	TRUE	5.64711e-75	sMRI
EIF2AK3	25913_IDP_T1_FAST_ROIs_V_cerebellum_VIIIb	Wald_ratio	1	-0.296267	0.0598403	7.38464e-07	NA	NA	TRUE	1.18328e-12	sMRI
TMEM106A	25013_IDP_T1_FIRST_left_caudate_volume	Wald_ratio	1	0.20927	0.0592958	0.000416723	NA	NA	TRUE	3.87622e-13	sMRI
CTF1	25815_IDP_T1_FAST_ROIs_R_postcent_gyrus	Wald_ratio	1	0.458659	0.122963	0.000191446	NA	NA	TRUE	0.0275552	sMRI
INPP1	25804_IDP_T1_FAST_ROIs_L_mid_temp_gyrus_post	Wald_ratio	1	-0.383453	0.113062	0.000695073	NA	NA	TRUE	0.00481071	sMRI
CNP	25835_IDP_T1_FAST_ROIs_R_subcallosal_cortex	Wald_ratio	1	0.231576	0.0698743	0.000919136	NA	NA	TRUE	3.62742e-07	sMRI
STK4	26595_aseg_rh_volume_Accumbens-area	Wald_ratio	1	0.459885	0.138308	0.000883949	NA	NA	TRUE	0.0433661	sMRI
CASP9	25024_IDP_T1_FIRST_right_accumbens_volume	Wald_ratio	1	-0.276121	0.0823348	0.000797576	NA	NA	TRUE	6.23315e-07	sMRI
PPM1F	25011_IDP_T1_FIRST_left_thalamus_volume	Wald_ratio	1	-0.372424	0.111377	0.000826377	NA	NA	TRUE	0.048049	sMRI
DMP1	25807_IDP_T1_FAST_ROIs_R_mid_temp_gyrus_tempocc	Wald_ratio	1	-0.455433	0.134464	0.000706539	NA	NA	TRUE	0.0209068	sMRI
BCL2	26569_aseg_rh_intensity_Lateral-Ventricle	Wald_ratio	1	-0.48919	0.13777	0.000384089	NA	NA	TRUE	0.0341181	sMRI
ENO3	25828_IDP_T1_FAST_ROIs_L_intracalc_cortex	Wald_ratio	1	-0.280362	0.0733913	0.0001334	NA	NA	TRUE	9.92175e-11	sMRI
SMAD1	25905_IDP_T1_FAST_ROIs_R_cerebellum_crus_II	Wald_ratio	1	0.480895	0.147397	0.00110403	NA	NA	TRUE	0.0411217	sMRI
NADK	25013_IDP_T1_FIRST_left_caudate_volume	Wald_ratio	1	-0.0827494	0.0254272	0.00113644	NA	NA	TRUE	8.75057e-75	sMRI
PPL	26597_aseg_rh_volume_vessel	Wald_ratio	1	-0.304327	0.0913454	0.000863444	NA	NA	TRUE	1.14948e-07	sMRI
LRCH4	26530_aseg_global_volume_Optic-Chiasm	Wald_ratio	1	0.354729	0.10385	0.000635956	NA	NA	TRUE	0.00036934	sMRI
KLK3	25800_IDP_T1_FAST_ROIs_L_sup_temp_gyrus_post	Wald_ratio	1	-0.379871	0.107751	0.000422782	NA	NA	TRUE	7.27372e-15	sMRI
ITIH5	26558_aseg_lh_volume_Thalamus-Proper	Wald_ratio	1	-0.185575	0.050614	0.000245924	NA	NA	TRUE	3.61498e-12	sMRI
PARD3	26561_aseg_lh_volume_Pallidum	Wald_ratio	1	0.344388	0.0999526	0.000569986	NA	NA	TRUE	0.00196837	sMRI
FKBP7	25784_IDP_T1_FAST_ROIs_L_insular_cortex	Wald_ratio	1	-0.285935	0.0833746	0.000604649	NA	NA	TRUE	0.000341691	sMRI
NADK	26557_aseg_lh_volume_Cerebellum-Cortex	Wald_ratio	1	-0.0814253	0.0236387	0.000571971	NA	NA	TRUE	1.23623e-73	sMRI
SRP14	26553_aseg_lh_volume_CerebralWhiteMatter	Wald_ratio	1	0.267062	0.0766033	0.000489769	NA	NA	TRUE	0.0262507	sMRI
FES	25898_IDP_T1_FAST_ROIs_V_cerebellum_VI	Wald_ratio	1	-0.192224	0.0540559	0.000376512	NA	NA	TRUE	1.56539e-23	sMRI
BCR	25866_IDP_T1_FAST_ROIs_L_parietal_operc_cortex	Wald_ratio	1	-0.441722	0.125203	0.000418638	NA	NA	TRUE	0.0126934	sMRI
OGFR	25023_IDP_T1_FIRST_left_accumbens_volume	Wald_ratio	1	0.274984	0.0853926	0.00128085	NA	NA	TRUE	6.23915e-08	sMRI
YJU2	25024_IDP_T1_FIRST_right_accumbens_volume	Wald_ratio	1	0.417033	0.121998	0.00063	NA	NA	TRUE	0.0075292	sMRI
ERI1	26588_aseg_rh_volume_Cerebellum-Cortex	Wald_ratio	1	-0.265086	0.0798312	0.00089832	NA	NA	TRUE	1.87055e-05	sMRI
SUOX	25819_IDP_T1_FAST_ROIs_R_supramarg_gyrus_ant	Wald_ratio	1	-0.42741	0.132994	0.00131016	NA	NA	TRUE	0.00682048	sMRI
SCGN	26535_aseg_global_volume_CC-Anterior	Wald_ratio	1	0.276658	0.0836784	0.000945667	NA	NA	TRUE	6.50684e-08	sMRI
TANK	26594_aseg_rh_volume_Amygdala	Wald_ratio	1	-0.411672	0.113681	0.000293149	NA	NA	TRUE	0.022515	sMRI
GCLM	25910_IDP_T1_FAST_ROIs_V_cerebellum_VIIIa	Wald_ratio	1	0.412902	0.123931	0.000863138	NA	NA	TRUE	0.0100106	sMRI
PARD3	26567_aseg_lh_volume_choroid-plexus	Wald_ratio	1	-0.368484	0.103155	0.000354101	NA	NA	TRUE	0.00264704	sMRI
FAM3C	26537_aseg_global_volume-ratio_MaskVol-to-eTIV	Wald_ratio	1	0.268921	0.0777425	0.000541929	NA	NA	TRUE	4.48299e-09	sMRI
TNFSF11	26537_aseg_global_volume-ratio_MaskVol-to-eTIV	Wald_ratio	1	-0.211634	0.0594788	0.000373483	NA	NA	TRUE	2.20306e-16	sMRI
SNX2	25884_IDP_T1_FAST_ROIs_L_pallidum	Wald_ratio	1	0.28412	0.0828062	0.000601055	NA	NA	TRUE	4.51785e-09	sMRI
EIF2AK3	26588_aseg_rh_volume_Cerebellum-Cortex	Wald_ratio	1	-0.162144	0.0499434	0.00116812	NA	NA	TRUE	1.03213e-16	sMRI
DMP1	26520_aseg_global_volume_SupraTentorialNotVent	Wald_ratio	1	-0.177367	0.0552657	0.00133034	NA	NA	TRUE	0.0149782	sMRI
ATOX1	26519_aseg_global_volume_SupraTentorial	Wald_ratio	1	0.113333	0.0316867	0.000348007	NA	NA	TRUE	2.1996e-06	sMRI
S100A16	25813_IDP_T1_FAST_ROIs_R_inf_temp_gyrus_tempocc	Wald_ratio	1	-0.242412	0.0638171	0.00014555	NA	NA	TRUE	1.42222e-12	sMRI
NADK	26561_aseg_lh_volume_Pallidum	Wald_ratio	1	-0.0891716	0.0242293	0.000232948	NA	NA	TRUE	2.77879e-72	sMRI
PARD3	26592_aseg_rh_volume_Pallidum	Wald_ratio	1	0.39212	0.0982373	6.56391e-05	NA	NA	TRUE	0.00672472	sMRI
PSMD5	25825_IDP_T1_FAST_ROIs_R_latocc_cortex_sup	Wald_ratio	1	-0.449156	0.123757	0.000284148	NA	NA	TRUE	0.0466976	sMRI
NADK	25878_IDP_T1_FAST_ROIs_L_thalamus	Wald_ratio	1	0.127993	0.0273501	2.87162e-06	NA	NA	TRUE	1.0814e-66	sMRI
PZP	25903_IDP_T1_FAST_ROIs_L_cerebellum_crus_II	Wald_ratio	1	0.470537	0.145497	0.00122072	NA	NA	TRUE	0.000418145	sMRI
YOD1	26574_aseg_rh_intensity_Caudate	Wald_ratio	1	0.219073	0.0683574	0.00135147	NA	NA	TRUE	8.53428e-17	sMRI
AGR2	26574_aseg_rh_intensity_Caudate	Wald_ratio	1	0.241047	0.0702156	0.000597058	NA	NA	TRUE	2.73959e-14	sMRI
YOD1	26541_aseg_lh_intensity_Cerebellum-Cortex	Wald_ratio	1	0.275852	0.0652173	2.33966e-05	NA	NA	TRUE	2.8748e-14	sMRI
ITIH5	25797_IDP_T1_FAST_ROIs_R_temporal_pole	Wald_ratio	1	-0.218799	0.0592948	0.000224235	NA	NA	TRUE	3.9623e-12	sMRI
FKBP4	25821_IDP_T1_FAST_ROIs_R_supramarg_gyrus_post	Wald_ratio	1	0.429321	0.131934	0.00113765	NA	NA	TRUE	0.0061856	sMRI
TIGAR	26564_aseg_lh_volume_Accumbens-area	Wald_ratio	1	0.439559	0.133388	0.000983039	NA	NA	TRUE	0.0359577	sMRI
SNX18	26542_aseg_lh_intensity_Thalamus-Proper	Wald_ratio	1	0.366423	0.108976	0.00077264	NA	NA	TRUE	0.000608568	sMRI
TANK	25887_IDP_T1_FAST_ROIs_R_hippocampus	Wald_ratio	1	-0.383524	0.116647	0.00100937	NA	NA	TRUE	0.0115314	sMRI
SNX2	25846_IDP_T1_FAST_ROIs_L_front_orb_cortex	Wald_ratio	1	-0.294608	0.0626645	2.58448e-06	NA	NA	TRUE	4.29414e-07	sMRI
EIF2AK3	25897_IDP_T1_FAST_ROIs_L_cerebellum_VI	Wald_ratio	1	-0.213558	0.0535425	6.64757e-05	NA	NA	TRUE	7.06126e-15	sMRI
PSMD5	26573_aseg_rh_intensity_Thalamus-Proper	Wald_ratio	1	-0.494064	0.135216	0.000258293	NA	NA	TRUE	0.0489815	sMRI
TMEM106A	25839_IDP_T1_FAST_ROIs_R_cing_gyrus_ant	Wald_ratio	1	-0.212704	0.0639526	0.000881145	NA	NA	TRUE	1.40746e-13	sMRI
ATOX1	25826_IDP_T1_FAST_ROIs_L_latocc_cortex_inf	Wald_ratio	1	-0.308507	0.0879262	0.000450294	NA	NA	TRUE	1.69803e-06	sMRI
ENO3	25829_IDP_T1_FAST_ROIs_R_intracalc_cortex	Wald_ratio	1	-0.240464	0.0723884	0.000894221	NA	NA	TRUE	9.1888e-12	sMRI
RHOC	25853_IDP_T1_FAST_ROIs_R_lingual_gyrus	Wald_ratio	1	-0.405606	0.0726544	2.36839e-08	NA	NA	TRUE	0.000931986	sMRI
ITIH5	25911_IDP_T1_FAST_ROIs_R_cerebellum_VIIIa	Wald_ratio	1	-0.20116	0.0603446	0.000857552	NA	NA	TRUE	6.43338e-13	sMRI
GNAS	26547_aseg_lh_intensity_Amygdala	Wald_ratio	1	-0.552934	0.132845	3.15137e-05	NA	NA	TRUE	0.0161846	sMRI
SLC39A14	25916_IDP_T1_FAST_ROIs_V_cerebellum_IX	Wald_ratio	1	0.336117	0.075544	8.61544e-06	NA	NA	TRUE	2.35172e-07	sMRI
XRCC4	25858_IDP_T1_FAST_ROIs_L_temp_occ_fusif_cortex	Wald_ratio	1	0.428746	0.133431	0.00131248	NA	NA	TRUE	0.0211251	sMRI
ANKRD54	25869_IDP_T1_FAST_ROIs_R_planum_polare	Wald_ratio	1	-0.401911	0.102915	9.41249e-05	NA	NA	TRUE	0.00387181	sMRI
NADK	25914_IDP_T1_FAST_ROIs_R_cerebellum_VIIIb	Wald_ratio	1	-0.0935108	0.0264764	0.000412655	NA	NA	TRUE	3.43632e-73	sMRI
BCL2	26546_aseg_lh_intensity_Hippocampus	Wald_ratio	1	-0.482751	0.149334	0.0012263	NA	NA	TRUE	0.0191929	sMRI
SLC39A14	26544_aseg_lh_intensity_Putamen	Wald_ratio	1	-0.462837	0.0843298	4.05547e-08	NA	NA	TRUE	1.04387e-05	sMRI
ATXN10	26524_aseg_global_volume_4th-Ventricle	Wald_ratio	1	0.318113	0.0814858	9.46507e-05	NA	NA	TRUE	3.05549e-08	sMRI
GGCT	25851_IDP_T1_FAST_ROIs_R_parahipp_gyrus_post	Wald_ratio	1	-0.211494	0.0646324	0.00106695	NA	NA	TRUE	1.77482e-14	sMRI
NADK	26596_aseg_rh_volume_VentralDC	Wald_ratio	1	-0.0945734	0.0208525	5.75084e-06	NA	NA	TRUE	1.77654e-67	sMRI
RHOC	25852_IDP_T1_FAST_ROIs_L_lingual_gyrus	Wald_ratio	1	-0.420633	0.0731628	8.96249e-09	NA	NA	TRUE	0.00142906	sMRI
C1QTNF5	26597_aseg_rh_volume_vessel	Wald_ratio	1	0.222193	0.0659617	0.000755756	NA	NA	TRUE	1.2177e-15	sMRI
CASP9	26539_aseg_lh_intensity_Inf-Lat-Vent	Wald_ratio	1	-0.287955	0.084867	0.000691288	NA	NA	TRUE	7.2908e-07	sMRI
TGFA	25882_IDP_T1_FAST_ROIs_L_putamen	Wald_ratio	1	0.213562	0.0644982	0.000929208	NA	NA	TRUE	6.73958e-17	sMRI
PCBP2	25792_IDP_T1_FAST_ROIs_L_inf_front_gyrus_parsop	Wald_ratio	1	0.4903	0.133335	0.000235814	NA	NA	TRUE	0.0227339	sMRI
ATOX1	26599_aseg_rh_number_HolesBeforeFixing	Wald_ratio	1	-0.314768	0.093874	0.000799133	NA	NA	TRUE	1.21935e-06	sMRI
ACOX1	26504_aseg_global_intensity_Brain-Stem	Wald_ratio	1	0.46344	0.0931136	6.45301e-07	NA	NA	TRUE	0.00511165	sMRI
TXN	25861_IDP_T1_FAST_ROIs_R_occ_fusif_gyrus	Wald_ratio	1	0.41052	0.126057	0.00112741	NA	NA	TRUE	0.00948947	sMRI
LYSMD3	25902_IDP_T1_FAST_ROIs_R_cerebellum_crus_I	Wald_ratio	1	0.426537	0.126009	0.000711829	NA	NA	TRUE	0.0194584	sMRI
CXCL9	26504_aseg_global_intensity_Brain-Stem	Wald_ratio	1	0.200122	0.0574784	0.000498268	NA	NA	TRUE	9.50124e-18	sMRI
PTK7	25785_IDP_T1_FAST_ROIs_R_insular_cortex	Wald_ratio	1	-0.329307	0.0978181	0.00076123	NA	NA	TRUE	0.00562844	sMRI
C1QTNF6	25906_IDP_T1_FAST_ROIs_L_cerebellum_VIIb	Wald_ratio	1	0.39237	0.113358	0.000537496	NA	NA	TRUE	0.00392452	sMRI
ITIH5	26585_aseg_rh_volume_Lateral-Ventricle	Wald_ratio	1	0.258128	0.0598861	1.6302e-05	NA	NA	TRUE	9.3459e-11	sMRI
SNX2	25847_IDP_T1_FAST_ROIs_R_front_orb_cortex	Wald_ratio	1	-0.339172	0.0648644	1.70482e-07	NA	NA	TRUE	2.84046e-06	sMRI
DMP1	26562_aseg_lh_volume_Hippocampus	Wald_ratio	1	-0.403307	0.119484	0.000737055	NA	NA	TRUE	0.0205782	sMRI
MAPK9	25908_IDP_T1_FAST_ROIs_R_cerebellum_VIIb	Wald_ratio	1	-0.213759	0.0568846	0.000171435	NA	NA	TRUE	1.40286e-17	sMRI
TMEM106A	25886_IDP_T1_FAST_ROIs_L_hippocampus	Wald_ratio	1	0.196447	0.0558282	0.000433539	NA	NA	TRUE	3.66627e-13	sMRI
YOD1	25785_IDP_T1_FAST_ROIs_R_insular_cortex	Wald_ratio	1	0.211732	0.0499014	2.20548e-05	NA	NA	TRUE	3.03086e-14	sMRI
ERI1	25911_IDP_T1_FAST_ROIs_R_cerebellum_VIIIa	Wald_ratio	1	-0.346223	0.0880491	8.41863e-05	NA	NA	TRUE	0.000117583	sMRI
EHD3	26515_aseg_global_volume_BrainSegNotVent	Wald_ratio	1	0.0542445	0.0160564	0.000729189	NA	NA	TRUE	1.14522e-39	sMRI
ITIH5	25842_IDP_T1_FAST_ROIs_L_precun_cortex	Wald_ratio	1	-0.199579	0.0545909	0.00025628	NA	NA	TRUE	3.34137e-12	sMRI
DNAJB6	25900_IDP_T1_FAST_ROIs_L_cerebellum_crus_I	Wald_ratio	1	-0.120047	0.036268	0.000932972	NA	NA	TRUE	6.10078e-50	sMRI
TRAF2	25847_IDP_T1_FAST_ROIs_R_front_orb_cortex	Wald_ratio	1	-0.337249	0.104756	0.00128472	NA	NA	TRUE	0.00164726	sMRI
SLC9A3R2	25801_IDP_T1_FAST_ROIs_R_sup_temp_gyrus_post	Wald_ratio	1	-0.280955	0.0728685	0.000115429	NA	NA	TRUE	1.71265e-08	sMRI
ERI1	26531_aseg_global_volume_CC-Posterior	Wald_ratio	1	-0.351507	0.100482	0.000468398	NA	NA	TRUE	3.28159e-05	sMRI
SEPTIN8	25839_IDP_T1_FAST_ROIs_R_cing_gyrus_ant	Wald_ratio	1	0.27211	0.0786232	0.000538304	NA	NA	TRUE	7.54583e-09	sMRI
LTA4H	25905_IDP_T1_FAST_ROIs_R_cerebellum_crus_II	Wald_ratio	1	0.296463	0.0801401	0.000216189	NA	NA	TRUE	2.41048e-08	sMRI
VEGFC	26582_aseg_rh_intensity_choroid-plexus	Wald_ratio	1	-0.310758	0.0957076	0.00116646	NA	NA	TRUE	3.00768e-05	sMRI
EIF2AK3	25909_IDP_T1_FAST_ROIs_L_cerebellum_VIIIa	Wald_ratio	1	-0.199309	0.0553094	0.000313913	NA	NA	TRUE	8.00922e-16	sMRI
NFE2	25792_IDP_T1_FAST_ROIs_L_inf_front_gyrus_parsop	Wald_ratio	1	0.356693	0.0970014	0.000235814	NA	NA	TRUE	2.92923e-05	sMRI
TSPAN15	26574_aseg_rh_intensity_Caudate	Wald_ratio	1	-0.387404	0.118944	0.00112589	NA	NA	TRUE	0.000645146	sMRI
BID	25884_IDP_T1_FAST_ROIs_L_pallidum	Wald_ratio	1	0.511854	0.156776	0.00109515	NA	NA	TRUE	0.0347034	sMRI
ITIH5	26513_aseg_global_intensity_CC-Anterior	Wald_ratio	1	-0.230407	0.0707392	0.00112545	NA	NA	TRUE	4.80348e-13	sMRI
ITIH5	25809_IDP_T1_FAST_ROIs_R_inf_temp_gyrus_ant	Wald_ratio	1	-0.238541	0.0678014	0.000434445	NA	NA	TRUE	1.66352e-12	sMRI
PCBP2	25843_IDP_T1_FAST_ROIs_R_precun_cortex	Wald_ratio	1	0.379259	0.107169	0.000401806	NA	NA	TRUE	0.0174955	sMRI
LRCH4	25822_IDP_T1_FAST_ROIs_L_angular_gyrus	Wald_ratio	1	0.408039	0.109768	0.000201365	NA	NA	TRUE	0.000805605	sMRI
ATOX1	25786_IDP_T1_FAST_ROIs_L_sup_front_gyrus	Wald_ratio	1	-0.283097	0.0835478	0.000702907	NA	NA	TRUE	1.09044e-06	sMRI
PSME2	25874_IDP_T1_FAST_ROIs_L_supracalc_cortex	Wald_ratio	1	0.287381	0.0776177	0.000213468	NA	NA	TRUE	3.69673e-09	sMRI
DECR1	26552_aseg_lh_volume_Cortex	Wald_ratio	1	0.26014	0.0699711	0.000200949	NA	NA	TRUE	0.010004	sMRI
APOL1	25820_IDP_T1_FAST_ROIs_L_supramarg_gyrus_post	Wald_ratio	1	0.0987264	0.0304447	0.00118358	NA	NA	TRUE	1.01641e-79	sMRI
EIF2AK3	25915_IDP_T1_FAST_ROIs_L_cerebellum_IX	Wald_ratio	1	-0.271562	0.0592599	4.59336e-06	NA	NA	TRUE	1.75798e-13	sMRI
TMEM106A	26595_aseg_rh_volume_Accumbens-area	Wald_ratio	1	0.317729	0.0610817	1.97475e-07	NA	NA	TRUE	1.26691e-09	sMRI
ERI1	25903_IDP_T1_FAST_ROIs_L_cerebellum_crus_II	Wald_ratio	1	-0.3544	0.0949383	0.00018925	NA	NA	TRUE	6.57115e-05	sMRI
ATOX1	26553_aseg_lh_volume_CerebralWhiteMatter	Wald_ratio	1	0.181998	0.0481833	0.000158599	NA	NA	TRUE	4.49167e-06	sMRI
EHD3	26536_aseg_global_volume-ratio_BrainSegVol-to-eTIV	Wald_ratio	1	0.11691	0.0354619	0.000978012	NA	NA	TRUE	5.8275e-40	sMRI
INPP5D	25893_IDP_T1_FAST_ROIs_L_cerebellum_I-IV	Wald_ratio	1	0.141656	0.0412551	0.000595515	NA	NA	TRUE	2.45628e-41	sMRI
ITIH5	26567_aseg_lh_volume_choroid-plexus	Wald_ratio	1	0.204662	0.0593189	0.000560164	NA	NA	TRUE	1.19964e-12	sMRI
MAVS	25833_IDP_T1_FAST_ROIs_R_juxtapos_lobule_cortex	Wald_ratio	1	0.38297	0.112807	0.000686474	NA	NA	TRUE	0.00036053	sMRI
LRCH4	26508_aseg_global_intensity_Optic-Chiasm	Wald_ratio	1	0.426447	0.118724	0.000328264	NA	NA	TRUE	0.000589431	sMRI
EIF2AK3	25917_IDP_T1_FAST_ROIs_R_cerebellum_IX	Wald_ratio	1	-0.316788	0.0594501	9.89514e-08	NA	NA	TRUE	7.82288e-12	sMRI
PLCB2	25014_IDP_T1_FIRST_right_caudate_volume	Wald_ratio	1	-0.146147	0.0450948	0.00119159	NA	NA	TRUE	7.25132e-27	sMRI
PRKD2	26559_aseg_lh_volume_Caudate	Wald_ratio	1	-0.467054	0.117542	7.08208e-05	NA	NA	TRUE	0.0200638	sMRI
ITIH5	25885_IDP_T1_FAST_ROIs_R_pallidum	Wald_ratio	1	0.239562	0.0707864	0.000713601	NA	NA	TRUE	1.50813e-12	sMRI
EIF2AK3	25920_IDP_T1_FAST_ROIs_R_cerebellum_X	Wald_ratio	1	-0.232928	0.058185	6.24818e-05	NA	NA	TRUE	7.67969e-15	sMRI
SELENOP	25912_IDP_T1_FAST_ROIs_L_cerebellum_VIIIb	Wald_ratio	1	0.250315	0.0718437	0.000493688	NA	NA	TRUE	3.00101e-09	sMRI
STC1	25868_IDP_T1_FAST_ROIs_L_planum_polare	Wald_ratio	1	0.358047	0.108252	0.000941247	NA	NA	TRUE	0.00126033	sMRI
SF3B4	25792_IDP_T1_FAST_ROIs_L_inf_front_gyrus_parsop	Wald_ratio	1	-0.423391	0.131228	0.00125369	NA	NA	TRUE	0.00579343	sMRI
CALCOCO2	26521_aseg_global_volume_EstimatedTotalIntraCranial	Wald_ratio	1	-0.408719	0.100795	5.01418e-05	NA	NA	TRUE	0.00519046	sMRI
ATOX1	26568_aseg_lh_number_HolesBeforeFixing	Wald_ratio	1	-0.310818	0.0919574	0.000724786	NA	NA	TRUE	1.26056e-06	sMRI
SEPTIN8	26506_aseg_global_intensity_WM-hypointensities	Wald_ratio	1	-0.314335	0.0863686	0.000273215	NA	NA	TRUE	1.66333e-08	sMRI
FAM3C	25015_IDP_T1_FIRST_left_putamen_volume	Wald_ratio	1	-0.23461	0.0681135	0.000572318	NA	NA	TRUE	4.09598e-09	sMRI
RARRES2	26580_aseg_rh_intensity_VentralDC	Wald_ratio	1	-0.115425	0.0357437	0.00124122	NA	NA	TRUE	2.66883e-61	sMRI
ERI1	26579_aseg_rh_intensity_Accumbens-area	Wald_ratio	1	0.315344	0.0977561	0.00125611	NA	NA	TRUE	1.38475e-05	sMRI
MXRA8	25824_IDP_T1_FAST_ROIs_L_latocc_cortex_sup	Wald_ratio	1	-0.422208	0.121805	0.00052776	NA	NA	TRUE	0.0107222	sMRI
CMC1	25832_IDP_T1_FAST_ROIs_L_juxtapos_lobule_cortex	Wald_ratio	1	-0.431286	0.122472	0.000429081	NA	NA	TRUE	0.00364493	sMRI
ATXN10	25897_IDP_T1_FAST_ROIs_L_cerebellum_VI	Wald_ratio	1	0.242025	0.0702974	0.000575572	NA	NA	TRUE	4.01088e-09	sMRI
KLK3	25801_IDP_T1_FAST_ROIs_R_sup_temp_gyrus_post	Wald_ratio	1	-0.355222	0.104283	0.000658441	NA	NA	TRUE	3.70934e-15	sMRI
FES	25813_IDP_T1_FAST_ROIs_R_inf_temp_gyrus_tempocc	Wald_ratio	1	-0.212631	0.0509555	3.00786e-05	NA	NA	TRUE	1.30845e-21	sMRI
TMEM106A	25848_IDP_T1_FAST_ROIs_L_parahipp_gyrus_ant	Wald_ratio	1	0.216579	0.0590453	0.000244442	NA	NA	TRUE	7.9377e-13	sMRI
NADK	25848_IDP_T1_FAST_ROIs_L_parahipp_gyrus_ant	Wald_ratio	1	-0.0909216	0.0253201	0.000329546	NA	NA	TRUE	7.53906e-73	sMRI
RTN4IP1	26539_aseg_lh_intensity_Inf-Lat-Vent	Wald_ratio	1	-0.299665	0.0793716	0.000159708	NA	NA	TRUE	9.36797e-08	sMRI
DNAJB1	26558_aseg_lh_volume_Thalamus-Proper	Wald_ratio	1	-0.377589	0.0978983	0.000114808	NA	NA	TRUE	0.0174694	sMRI
YAP1	25012_IDP_T1_FIRST_right_thalamus_volume	Wald_ratio	1	0.273129	0.0805887	0.000701048	NA	NA	TRUE	0.000110524	sMRI
SERPINF2	25893_IDP_T1_FAST_ROIs_L_cerebellum_I-IV	Wald_ratio	1	-0.136429	0.0418615	0.00111787	NA	NA	TRUE	9.36686e-41	sMRI
CCL19	25023_IDP_T1_FIRST_left_accumbens_volume	Wald_ratio	1	-0.458542	0.121483	0.000160298	NA	NA	TRUE	0.0135682	sMRI
KIR3DL2	25828_IDP_T1_FAST_ROIs_L_intracalc_cortex	Wald_ratio	1	0.213149	0.0649033	0.0010231	NA	NA	TRUE	8.78768e-14	sMRI
ERI1	26575_aseg_rh_intensity_Putamen	Wald_ratio	1	0.55381	0.107117	2.33901e-07	NA	NA	TRUE	0.00294651	sMRI
PLXNA4	25857_IDP_T1_FAST_ROIs_R_temp_fusif_cortex_post	Wald_ratio	1	-0.240199	0.0726668	0.000948111	NA	NA	TRUE	1.30716e-08	sMRI
SMAD1	25893_IDP_T1_FAST_ROIs_L_cerebellum_I-IV	Wald_ratio	1	0.476018	0.148148	0.00131301	NA	NA	TRUE	0.037662	sMRI
TMED8	25873_IDP_T1_FAST_ROIs_R_planum_temporale	Wald_ratio	1	-0.295127	0.0872316	0.000716299	NA	NA	TRUE	1.22475e-05	sMRI
EIF2AK3	25910_IDP_T1_FAST_ROIs_V_cerebellum_VIIIa	Wald_ratio	1	-0.332264	0.058156	1.10789e-08	NA	NA	TRUE	4.98524e-11	sMRI
ATOX1	26521_aseg_global_volume_EstimatedTotalIntraCranial	Wald_ratio	1	-0.28873	0.0796793	0.000290475	NA	NA	TRUE	2.60391e-06	sMRI
DMP1	26516_aseg_global_volume_BrainSegNotVentSurf	Wald_ratio	1	-0.190201	0.0527239	0.000309183	NA	NA	TRUE	0.0313679	sMRI
TSC22D1	25912_IDP_T1_FAST_ROIs_L_cerebellum_VIIIb	Wald_ratio	1	-0.410012	0.105727	0.000105309	NA	NA	TRUE	0.00223688	sMRI
DNAJB6	26518_aseg_global_volume_TotalGray	Wald_ratio	1	-0.055452	0.0171205	0.00119979	NA	NA	TRUE	3.10406e-50	sMRI
EIF2AK3	26526_aseg_global_volume_Brain-Stem	Wald_ratio	1	-0.254792	0.0469942	5.90105e-08	NA	NA	TRUE	1.26691e-11	sMRI
SDHB	25904_IDP_T1_FAST_ROIs_V_cerebellum_crus_II	Wald_ratio	1	0.479441	0.126905	0.000158127	NA	NA	TRUE	0.00726236	sMRI
PTK7	26583_aseg_rh_volume_Cortex	Wald_ratio	1	-0.240286	0.0677623	0.000391105	NA	NA	TRUE	0.00837331	sMRI
SLC39A14	26579_aseg_rh_intensity_Accumbens-area	Wald_ratio	1	-0.665303	0.0776312	1.0344e-17	NA	NA	TRUE	0.0302325	sMRI
PSMD5	26589_aseg_rh_volume_Thalamus-Proper	Wald_ratio	1	-0.370028	0.10125	0.000257594	NA	NA	TRUE	0.0489444	sMRI
TSPAN15	26544_aseg_lh_intensity_Putamen	Wald_ratio	1	-0.533459	0.119746	8.39247e-06	NA	NA	TRUE	0.0101066	sMRI
SLC39A14	25881_IDP_T1_FAST_ROIs_R_caudate	Wald_ratio	1	0.324278	0.0767781	2.4045e-05	NA	NA	TRUE	1.15725e-07	sMRI
MXRA8	26515_aseg_global_volume_BrainSegNotVent	Wald_ratio	1	-0.17723	0.0528909	0.000805591	NA	NA	TRUE	0.00850207	sMRI
PLIN3	25798_IDP_T1_FAST_ROIs_L_sup_temp_gyrus_ant	Wald_ratio	1	-0.403351	0.102905	8.86773e-05	NA	NA	TRUE	0.000452114	sMRI
TRDMT1	25022_IDP_T1_FIRST_right_amygdala_volume	Wald_ratio	1	-0.189188	0.0546082	0.0005313	NA	NA	TRUE	1.92208e-22	sMRI
ATOX1	25907_IDP_T1_FAST_ROIs_V_cerebellum_VIIb	Wald_ratio	1	0.383533	0.0921764	3.17049e-05	NA	NA	TRUE	1.63969e-05	sMRI
SLC39A14	25024_IDP_T1_FIRST_right_accumbens_volume	Wald_ratio	1	0.265225	0.0747015	0.000384547	NA	NA	TRUE	5.76076e-09	sMRI
TMEM106A	26564_aseg_lh_volume_Accumbens-area	Wald_ratio	1	0.214201	0.0597905	0.000340297	NA	NA	TRUE	5.21356e-13	sMRI
CWC15	26562_aseg_lh_volume_Hippocampus	Wald_ratio	1	0.401685	0.114075	0.000429557	NA	NA	TRUE	0.0191357	sMRI
F11R	25793_IDP_T1_FAST_ROIs_R_inf_front_gyrus_parsop	Wald_ratio	1	0.416779	0.123332	0.000726615	NA	NA	TRUE	0.0018423	sMRI
ACOX1	26572_aseg_rh_intensity_Cerebellum-Cortex	Wald_ratio	1	-0.36086	0.105648	0.000636228	NA	NA	TRUE	8.0134e-05	sMRI
EIF2AK3	26556_aseg_lh_volume_Cerebellum-White-Matter	Wald_ratio	1	-0.2051	0.05534	0.000210416	NA	NA	TRUE	1.51613e-15	sMRI
TNFAIP8L2	26571_aseg_rh_intensity_Cerebellum-White-Matter	Wald_ratio	1	-0.490992	0.146494	0.000803423	NA	NA	TRUE	0.0261315	sMRI
CALCOCO2	26548_aseg_lh_intensity_Accumbens-area	Wald_ratio	1	-0.402463	0.116713	0.000564087	NA	NA	TRUE	0.00127304	sMRI
ATXN10	25904_IDP_T1_FAST_ROIs_V_cerebellum_crus_II	Wald_ratio	1	-0.366028	0.0853968	1.81752e-05	NA	NA	TRUE	1.36489e-07	sMRI
HADH	25017_IDP_T1_FIRST_left_pallidum_volume	Wald_ratio	1	0.466512	0.118979	8.81931e-05	NA	NA	TRUE	0.0257902	sMRI
AMOTL2	25902_IDP_T1_FAST_ROIs_R_cerebellum_crus_I	Wald_ratio	1	0.381327	0.11185	0.00065134	NA	NA	TRUE	0.0036173	sMRI
PRKD2	26554_aseg_lh_volume_Lateral-Ventricle	Wald_ratio	1	0.364189	0.112745	0.0012371	NA	NA	TRUE	0.0046223	sMRI
ACOX1	25880_IDP_T1_FAST_ROIs_L_caudate	Wald_ratio	1	-0.349938	0.10348	0.000720396	NA	NA	TRUE	8.00524e-05	sMRI
EIF2AK3	25919_IDP_T1_FAST_ROIs_V_cerebellum_X	Wald_ratio	1	-0.222467	0.0621859	0.000346957	NA	NA	TRUE	6.90462e-16	sMRI
LRCH4	25875_IDP_T1_FAST_ROIs_R_supracalc_cortex	Wald_ratio	1	0.352548	0.104452	0.000737597	NA	NA	TRUE	0.000328649	sMRI
DDHD2	25850_IDP_T1_FAST_ROIs_L_parahipp_gyrus_post	Wald_ratio	1	0.312139	0.067492	3.74901e-06	NA	NA	TRUE	3.72127e-10	sMRI
CALCOCO2	26543_aseg_lh_intensity_Caudate	Wald_ratio	1	-0.414307	0.123858	0.000822741	NA	NA	TRUE	0.000984679	sMRI
MYDGF	26504_aseg_global_intensity_Brain-Stem	Wald_ratio	1	-0.253329	0.0710565	0.000363619	NA	NA	TRUE	8.14741e-09	sMRI
EPO	25824_IDP_T1_FAST_ROIs_L_latocc_cortex_sup	Wald_ratio	1	-0.308597	0.0893097	0.000549564	NA	NA	TRUE	6.50099e-05	sMRI
MME	26547_aseg_lh_intensity_Amygdala	Wald_ratio	1	-0.462031	0.136201	0.000693145	NA	NA	TRUE	0.00343557	sMRI
ERI1	25908_IDP_T1_FAST_ROIs_R_cerebellum_VIIb	Wald_ratio	1	-0.370305	0.0929767	6.81153e-05	NA	NA	TRUE	0.00013608	sMRI
FAM3C	26514_aseg_global_volume_BrainSeg	Wald_ratio	1	-0.0966912	0.027316	0.000400536	NA	NA	TRUE	6.28695e-09	sMRI
DNAJB1	25011_IDP_T1_FIRST_left_thalamus_volume	Wald_ratio	1	-0.358917	0.0967518	0.000207533	NA	NA	TRUE	0.0129073	sMRI
STK4	26590_aseg_rh_volume_Caudate	Wald_ratio	1	0.467752	0.137654	0.000678724	NA	NA	TRUE	0.0493505	sMRI
TACC3	25843_IDP_T1_FAST_ROIs_R_precun_cortex	Wald_ratio	1	-0.0936882	0.027571	0.000678627	NA	NA	TRUE	2.72941e-68	sMRI
EIF2AK3	25893_IDP_T1_FAST_ROIs_L_cerebellum_I-IV	Wald_ratio	1	-0.260192	0.0601208	1.50589e-05	NA	NA	TRUE	4.53582e-14	sMRI
ERI1	25792_IDP_T1_FAST_ROIs_L_inf_front_gyrus_parsop	Wald_ratio	1	0.38643	0.0987069	9.04345e-05	NA	NA	TRUE	0.000112076	sMRI
ERI1	25916_IDP_T1_FAST_ROIs_V_cerebellum_IX	Wald_ratio	1	-0.39185	0.0951202	3.79651e-05	NA	NA	TRUE	0.000200356	sMRI
ACRV1	25890_IDP_T1_FAST_ROIs_L_ventral_striatum	Wald_ratio	1	0.695592	0.19199	0.000291126	NA	NA	TRUE	0.0206649	sMRI
IFIT3	25855_IDP_T1_FAST_ROIs_R_temp_fusif_cortex_ant	Wald_ratio	1	-0.229015	0.0619864	0.000220235	NA	NA	TRUE	1.44102e-12	sMRI
TGFBR1	26527_aseg_global_volume_CSF	Wald_ratio	1	0.357767	0.109202	0.0010522	NA	NA	TRUE	0.00320594	sMRI
THPO	25801_IDP_T1_FAST_ROIs_R_sup_temp_gyrus_post	Wald_ratio	1	0.361646	0.109982	0.00100824	NA	NA	TRUE	0.00121847	sMRI
SEPTIN9	26541_aseg_lh_intensity_Cerebellum-Cortex	Wald_ratio	1	0.358822	0.0942408	0.000140377	NA	NA	TRUE	6.35854e-06	sMRI
DNAJB6	25863_IDP_T1_FAST_ROIs_R_front_operc_cortex	Wald_ratio	1	-0.125073	0.0373257	0.000805591	NA	NA	TRUE	9.39502e-50	sMRI
NADK	25879_IDP_T1_FAST_ROIs_R_thalamus	Wald_ratio	1	0.0947598	0.0263441	0.000321903	NA	NA	TRUE	9.12202e-73	sMRI
CTF1	26563_aseg_lh_volume_Amygdala	Wald_ratio	1	0.393482	0.116155	0.000705185	NA	NA	TRUE	0.0142282	sMRI
MXRA8	26513_aseg_global_intensity_CC-Anterior	Wald_ratio	1	-0.514793	0.144676	0.000373353	NA	NA	TRUE	0.0132171	sMRI
ACOX1	25897_IDP_T1_FAST_ROIs_L_cerebellum_VI	Wald_ratio	1	0.344791	0.0898107	0.000123492	NA	NA	TRUE	0.000275684	sMRI
SF3B4	25912_IDP_T1_FAST_ROIs_L_cerebellum_VIIIb	Wald_ratio	1	0.419182	0.121302	0.000548874	NA	NA	TRUE	0.00954171	sMRI
TXN	25869_IDP_T1_FAST_ROIs_R_planum_polare	Wald_ratio	1	0.388672	0.115391	0.00075632	NA	NA	TRUE	0.0119175	sMRI
TACC3	26572_aseg_rh_intensity_Cerebellum-Cortex	Wald_ratio	1	0.113718	0.0349889	0.00115357	NA	NA	TRUE	4.57134e-69	sMRI
DTYMK	25805_IDP_T1_FAST_ROIs_R_mid_temp_gyrus_post	Wald_ratio	1	-0.417195	0.125036	0.00084815	NA	NA	TRUE	0.0178127	sMRI
ITIH5	25906_IDP_T1_FAST_ROIs_L_cerebellum_VIIb	Wald_ratio	1	-0.215941	0.0634474	0.000665369	NA	NA	TRUE	9.25667e-13	sMRI
SLC39A14	26543_aseg_lh_intensity_Caudate	Wald_ratio	1	-0.38355	0.0838703	4.80492e-06	NA	NA	TRUE	3.86731e-07	sMRI
SLC4A1	25889_IDP_T1_FAST_ROIs_R_amygdala	Wald_ratio	1	0.331596	0.0987028	0.000780706	NA	NA	TRUE	0.00133151	sMRI
TRDMT1	25880_IDP_T1_FAST_ROIs_L_caudate	Wald_ratio	1	0.19989	0.0528033	0.000153366	NA	NA	TRUE	2.65109e-21	sMRI
INPP1	26570_aseg_rh_intensity_Inf-Lat-Vent	Wald_ratio	1	-0.478748	0.132877	0.00031462	NA	NA	TRUE	0.00774981	sMRI
PTK7	25018_IDP_T1_FIRST_right_pallidum_volume	Wald_ratio	1	0.401036	0.117392	0.000634991	NA	NA	TRUE	0.0063333	sMRI
TMEM106A	25824_IDP_T1_FAST_ROIs_L_latocc_cortex_sup	Wald_ratio	1	0.187981	0.0585356	0.00132092	NA	NA	TRUE	7.1282e-14	sMRI
RHOC	25860_IDP_T1_FAST_ROIs_L_occ_fusif_gyrus	Wald_ratio	1	-0.286639	0.085648	0.000817771	NA	NA	TRUE	7.73394e-07	sMRI
UXS1	25797_IDP_T1_FAST_ROIs_R_temporal_pole	Wald_ratio	1	-0.31252	0.0696358	7.19233e-06	NA	NA	TRUE	2.69648e-07	sMRI
NADK	25868_IDP_T1_FAST_ROIs_L_planum_polare	Wald_ratio	1	-0.0854319	0.0255125	0.00081212	NA	NA	TRUE	3.10145e-74	sMRI
EIF2AK3	25912_IDP_T1_FAST_ROIs_L_cerebellum_VIIIb	Wald_ratio	1	-0.183132	0.0570827	0.00133576	NA	NA	TRUE	7.9561e-17	sMRI
ANXA5	25842_IDP_T1_FAST_ROIs_L_precun_cortex	Wald_ratio	1	-0.192886	0.0564516	0.000633532	NA	NA	TRUE	6.88325e-13	sMRI
PRKD2	25013_IDP_T1_FIRST_left_caudate_volume	Wald_ratio	1	-0.396695	0.112217	0.000407688	NA	NA	TRUE	0.00839799	sMRI
ATXN2L	25875_IDP_T1_FAST_ROIs_R_supracalc_cortex	Wald_ratio	1	-0.469222	0.145526	0.00126272	NA	NA	TRUE	0.04283	sMRI
YOD1	26535_aseg_global_volume_CC-Anterior	Wald_ratio	1	-0.227858	0.0623036	0.000254963	NA	NA	TRUE	1.18193e-15	sMRI
PSME1	25824_IDP_T1_FAST_ROIs_L_latocc_cortex_sup	Wald_ratio	1	-0.26342	0.0767212	0.000595918	NA	NA	TRUE	1.02348e-07	sMRI
ERI1	25905_IDP_T1_FAST_ROIs_R_cerebellum_crus_II	Wald_ratio	1	-0.423009	0.0956027	9.65975e-06	NA	NA	TRUE	0.000459545	sMRI
S100A16	25856_IDP_T1_FAST_ROIs_L_temp_fusif_cortex_post	Wald_ratio	1	-0.227788	0.0586342	0.00010237	NA	NA	TRUE	2.23934e-12	sMRI
SELENOP	25849_IDP_T1_FAST_ROIs_R_parahipp_gyrus_ant	Wald_ratio	1	0.222314	0.0683647	0.00114643	NA	NA	TRUE	1.08631e-09	sMRI
ELN	25834_IDP_T1_FAST_ROIs_L_subcallosal_cortex	Wald_ratio	1	0.223005	0.0645451	0.00055024	NA	NA	TRUE	4.91383e-15	sMRI
SLC39A14	26575_aseg_rh_intensity_Putamen	Wald_ratio	1	-0.543511	0.0850573	1.65951e-10	NA	NA	TRUE	0.000174972	sMRI
YOD1	26543_aseg_lh_intensity_Caudate	Wald_ratio	1	0.229723	0.0684368	0.00078874	NA	NA	TRUE	2.08562e-16	sMRI
TNFAIP8L2	25801_IDP_T1_FAST_ROIs_R_sup_temp_gyrus_post	Wald_ratio	1	0.42239	0.129864	0.00114375	NA	NA	TRUE	0.0215912	sMRI
DNAJB1	25012_IDP_T1_FIRST_right_thalamus_volume	Wald_ratio	1	-0.363959	0.0944534	0.00011653	NA	NA	TRUE	0.0172527	sMRI
PSME2	25824_IDP_T1_FAST_ROIs_L_latocc_cortex_sup	Wald_ratio	1	-0.242534	0.0706382	0.000595918	NA	NA	TRUE	1.09827e-09	sMRI
SRP14	26584_aseg_rh_volume_CerebralWhiteMatter	Wald_ratio	1	0.273756	0.0762614	0.000331045	NA	NA	TRUE	0.0317959	sMRI
MGLL	25904_IDP_T1_FAST_ROIs_V_cerebellum_crus_II	Wald_ratio	1	0.418057	0.125816	0.000891302	NA	NA	TRUE	0.0010562	sMRI
NADK	25885_IDP_T1_FAST_ROIs_R_pallidum	Wald_ratio	1	-0.0960229	0.0297937	0.00126889	NA	NA	TRUE	1.15e-73	sMRI
SLC39A14	25883_IDP_T1_FAST_ROIs_R_putamen	Wald_ratio	1	0.609558	0.0803611	3.31901e-14	NA	NA	TRUE	0.00392271	sMRI
TANK	25851_IDP_T1_FAST_ROIs_R_parahipp_gyrus_post	Wald_ratio	1	-0.446453	0.135109	0.000951852	NA	NA	TRUE	0.0119164	sMRI
S100A16	26576_aseg_rh_intensity_Pallidum	Wald_ratio	1	0.265111	0.072431	0.000252037	NA	NA	TRUE	7.9733e-13	sMRI
DNAJB1	26517_aseg_global_volume_SubCortGray	Wald_ratio	1	-0.275696	0.0823401	0.000813202	NA	NA	TRUE	0.00597191	sMRI
EIF2AK3	25895_IDP_T1_FAST_ROIs_L_cerebellum_V	Wald_ratio	1	-0.283158	0.0575903	8.79894e-07	NA	NA	TRUE	9.95449e-13	sMRI
ELOA	25884_IDP_T1_FAST_ROIs_L_pallidum	Wald_ratio	1	-0.31082	0.0920201	0.00073084	NA	NA	TRUE	6.39405e-08	sMRI
ITIH5	26598_aseg_rh_volume_choroid-plexus	Wald_ratio	1	0.185284	0.0576122	0.00129968	NA	NA	TRUE	3.57145e-13	sMRI
DDHD2	26581_aseg_rh_intensity_vessel	Wald_ratio	1	0.276633	0.0771224	0.000334594	NA	NA	TRUE	5.38373e-12	sMRI
AGR2	25791_IDP_T1_FAST_ROIs_R_inf_front_gyrus_parstri	Wald_ratio	1	-0.237965	0.0674201	0.000416218	NA	NA	TRUE	4.51599e-14	sMRI
ITIH5	25913_IDP_T1_FAST_ROIs_V_cerebellum_VIIIb	Wald_ratio	1	-0.210722	0.0655511	0.00130617	NA	NA	TRUE	3.45571e-13	sMRI
ATOX1	25856_IDP_T1_FAST_ROIs_L_temp_fusif_cortex_post	Wald_ratio	1	-0.255718	0.0796341	0.00132198	NA	NA	TRUE	5.6047e-07	sMRI
ERI1	26544_aseg_lh_intensity_Putamen	Wald_ratio	1	0.399804	0.1062	0.000166801	NA	NA	TRUE	7.3476e-05	sMRI
STK4	26559_aseg_lh_volume_Caudate	Wald_ratio	1	0.467253	0.140621	0.00089127	NA	NA	TRUE	0.0433256	sMRI
ITIH5	26533_aseg_global_volume_CC-Central	Wald_ratio	1	-0.232172	0.0704803	0.000987259	NA	NA	TRUE	5.95369e-13	sMRI
NUDT5	25905_IDP_T1_FAST_ROIs_R_cerebellum_crus_II	Wald_ratio	1	0.377678	0.109886	0.000588198	NA	NA	TRUE	0.000443622	sMRI
CLIC5	25788_IDP_T1_FAST_ROIs_L_mid_front_gyrus	Wald_ratio	1	0.180532	0.0545049	0.000925582	NA	NA	TRUE	9.11562e-17	sMRI
CWC15	25019_IDP_T1_FIRST_left_hippocampus_volume	Wald_ratio	1	0.51119	0.130683	9.16529e-05	NA	NA	TRUE	0.038456	sMRI
SLC39A14	25892_IDP_T1_FAST_ROIs_brain_stem	Wald_ratio	1	0.344813	0.0697453	7.65805e-07	NA	NA	TRUE	1.52746e-06	sMRI
EIF2AK3	26572_aseg_rh_intensity_Cerebellum-Cortex	Wald_ratio	1	0.246197	0.0629768	9.25546e-05	NA	NA	TRUE	4.68797e-15	sMRI
PACS2	25789_IDP_T1_FAST_ROIs_R_mid_front_gyrus	Wald_ratio	1	-0.151872	0.0368498	3.766e-05	NA	NA	TRUE	3.32735e-39	sMRI
SNX2	25792_IDP_T1_FAST_ROIs_L_inf_front_gyrus_parsop	Wald_ratio	1	-0.266293	0.0778963	0.000629551	NA	NA	TRUE	2.47084e-09	sMRI
ATOX1	26520_aseg_global_volume_SupraTentorialNotVent	Wald_ratio	1	0.115746	0.0359518	0.00128425	NA	NA	TRUE	5.85638e-07	sMRI
SF3B4	26535_aseg_global_volume_CC-Anterior	Wald_ratio	1	-0.487283	0.127833	0.000137914	NA	NA	TRUE	0.0198527	sMRI
SDHB	25871_IDP_T1_FAST_ROIs_R_heschl_gyrus	Wald_ratio	1	0.357098	0.107468	0.000891036	NA	NA	TRUE	0.00264427	sMRI
ANXA4	26510_aseg_global_intensity_CC-Mid-Posterior	Wald_ratio	1	-0.485462	0.143766	0.000733487	NA	NA	TRUE	0.0223014	sMRI
SLC39A14	26594_aseg_rh_volume_Amygdala	Wald_ratio	1	0.223209	0.064823	0.00057453	NA	NA	TRUE	3.67384e-09	sMRI
CENPF	26531_aseg_global_volume_CC-Posterior	Wald_ratio	1	-0.460559	0.132501	0.00050916	NA	NA	TRUE	0.00672753	sMRI
TANK	26563_aseg_lh_volume_Amygdala	Wald_ratio	1	-0.398765	0.118045	0.000729956	NA	NA	TRUE	0.0139348	sMRI
ITIH5	25866_IDP_T1_FAST_ROIs_L_parietal_operc_cortex	Wald_ratio	1	0.369917	0.0633698	5.30092e-09	NA	NA	TRUE	5.97478e-08	sMRI
SUMF1	26521_aseg_global_volume_EstimatedTotalIntraCranial	Wald_ratio	1	0.199162	0.0596754	0.000845613	NA	NA	TRUE	3.05256e-12	sMRI
MYO9B	25794_IDP_T1_FAST_ROIs_L_precentral_gyrus	Wald_ratio	1	-0.414981	0.122401	0.000698061	NA	NA	TRUE	0.028263	sMRI
STK4	25013_IDP_T1_FIRST_left_caudate_volume	Wald_ratio	1	0.440038	0.134263	0.00104758	NA	NA	TRUE	0.0397341	sMRI
IGFBP6	25843_IDP_T1_FAST_ROIs_R_precun_cortex	Wald_ratio	1	-0.246677	0.0710211	0.000514112	NA	NA	TRUE	2.75e-09	sMRI
ACOX1	26541_aseg_lh_intensity_Cerebellum-Cortex	Wald_ratio	1	-0.345539	0.105618	0.00106947	NA	NA	TRUE	5.12452e-05	sMRI
ATOX1	25890_IDP_T1_FAST_ROIs_L_ventral_striatum	Wald_ratio	1	0.275622	0.0827363	0.000864325	NA	NA	TRUE	8.80406e-07	sMRI
ITIH5	25870_IDP_T1_FAST_ROIs_L_heschl_gyrus	Wald_ratio	1	0.210427	0.0629918	0.000836124	NA	NA	TRUE	6.68589e-13	sMRI
AKR1C4	25908_IDP_T1_FAST_ROIs_R_cerebellum_VIIb	Wald_ratio	1	-0.360556	0.106074	0.000676113	NA	NA	TRUE	0.000643027	sMRI
DMP1	25011_IDP_T1_FIRST_left_thalamus_volume	Wald_ratio	1	-0.378278	0.10398	0.00027477	NA	NA	TRUE	0.033003	sMRI
FABP5	25894_IDP_T1_FAST_ROIs_R_cerebellum_I-IV	Wald_ratio	1	-0.227504	0.0693379	0.00103403	NA	NA	TRUE	7.30799e-13	sMRI
EIF2AK3	25916_IDP_T1_FAST_ROIs_V_cerebellum_IX	Wald_ratio	1	-0.304213	0.0595196	3.20214e-07	NA	NA	TRUE	2.67409e-12	sMRI
CA11	26562_aseg_lh_volume_Hippocampus	Wald_ratio	1	0.343772	0.101495	0.000706429	NA	NA	TRUE	0.00181652	sMRI
SLC39A14	25919_IDP_T1_FAST_ROIs_V_cerebellum_X	Wald_ratio	1	0.29322	0.0789307	0.00020328	NA	NA	TRUE	1.17289e-08	sMRI
YOD1	26572_aseg_rh_intensity_Cerebellum-Cortex	Wald_ratio	1	0.242563	0.0652352	0.000200582	NA	NA	TRUE	1.67595e-15	sMRI
TBCA	26555_aseg_lh_volume_Inf-Lat-Vent	Wald_ratio	1	0.175071	0.0485387	0.000309947	NA	NA	TRUE	7.40725e-22	sMRI
S100A16	25807_IDP_T1_FAST_ROIs_R_mid_temp_gyrus_tempocc	Wald_ratio	1	-0.206502	0.0644154	0.00134697	NA	NA	TRUE	5.79262e-14	sMRI
STX16	26547_aseg_lh_intensity_Amygdala	Wald_ratio	1	0.48928	0.150625	0.00116086	NA	NA	TRUE	0.0128729	sMRI
SLC39A14	25889_IDP_T1_FAST_ROIs_R_amygdala	Wald_ratio	1	0.260925	0.0645451	5.28802e-05	NA	NA	TRUE	4.62676e-08	sMRI
ANKRD54	26502_aseg_global_intensity_4th-Ventricle	Wald_ratio	1	-0.396981	0.122927	0.00124053	NA	NA	TRUE	0.000733669	sMRI
SNX2	25830_IDP_T1_FAST_ROIs_L_front_med_cortex	Wald_ratio	1	-0.276956	0.0765898	0.000299077	NA	NA	TRUE	5.75152e-09	sMRI
EIF2AK3	25896_IDP_T1_FAST_ROIs_R_cerebellum_V	Wald_ratio	1	-0.276723	0.0569322	1.17048e-06	NA	NA	TRUE	7.47744e-13	sMRI
ENO3	25877_IDP_T1_FAST_ROIs_R_occ_pole	Wald_ratio	1	-0.250575	0.0672858	0.00019606	NA	NA	TRUE	6.29884e-11	sMRI
HADH	25018_IDP_T1_FIRST_right_pallidum_volume	Wald_ratio	1	0.408305	0.117607	0.000517029	NA	NA	TRUE	0.0109528	sMRI
LRRFIP1	25835_IDP_T1_FAST_ROIs_R_subcallosal_cortex	Wald_ratio	1	0.33474	0.097113	0.00056703	NA	NA	TRUE	0.00338192	sMRI
EIF2AK3	25808_IDP_T1_FAST_ROIs_L_inf_temp_gyrus_ant	Wald_ratio	1	0.204773	0.0616244	0.00089078	NA	NA	TRUE	1.56868e-16	sMRI
DMP1	26514_aseg_global_volume_BrainSeg	Wald_ratio	1	-0.169488	0.0474065	0.000349952	NA	NA	TRUE	0.0296209	sMRI
CALCOCO2	26579_aseg_rh_intensity_Accumbens-area	Wald_ratio	1	-0.377016	0.114635	0.00100606	NA	NA	TRUE	0.000854289	sMRI
BCR	25902_IDP_T1_FAST_ROIs_R_cerebellum_crus_I	Wald_ratio	1	-0.465756	0.123612	0.000164637	NA	NA	TRUE	0.0205127	sMRI
EIF2AK3	25899_IDP_T1_FAST_ROIs_R_cerebellum_VI	Wald_ratio	1	-0.225708	0.0538188	2.74268e-05	NA	NA	TRUE	2.18565e-14	sMRI
ERI1	25906_IDP_T1_FAST_ROIs_L_cerebellum_VIIb	Wald_ratio	1	-0.344069	0.092579	0.000202013	NA	NA	TRUE	6.2529e-05	sMRI
FABP5	25899_IDP_T1_FAST_ROIs_R_cerebellum_VI	Wald_ratio	1	-0.221539	0.0625324	0.000395916	NA	NA	TRUE	2.90547e-12	sMRI
S100A16	26580_aseg_rh_intensity_VentralDC	Wald_ratio	1	0.23305	0.066758	0.000481278	NA	NA	TRUE	2.91897e-13	sMRI
TMED8	26561_aseg_lh_volume_Pallidum	Wald_ratio	1	0.294395	0.0827352	0.000373287	NA	NA	TRUE	2.17299e-05	sMRI
ATOX1	26548_aseg_lh_intensity_Accumbens-area	Wald_ratio	1	-0.371762	0.0922518	5.58108e-05	NA	NA	TRUE	1.07783e-05	sMRI
PCBP2	25842_IDP_T1_FAST_ROIs_L_precun_cortex	Wald_ratio	1	0.358725	0.107615	0.000857835	NA	NA	TRUE	0.0116718	sMRI
DMP1	26519_aseg_global_volume_SupraTentorial	Wald_ratio	1	-0.175184	0.0487094	0.000322514	NA	NA	TRUE	0.0307639	sMRI
PADI2	26531_aseg_global_volume_CC-Posterior	Wald_ratio	1	0.206831	0.0616489	0.000793673	NA	NA	TRUE	1.55428e-17	sMRI
HADH	26545_aseg_lh_intensity_Pallidum	Wald_ratio	1	-0.432746	0.133404	0.00117916	NA	NA	TRUE	0.00704008	sMRI
TMED8	26592_aseg_rh_volume_Pallidum	Wald_ratio	1	0.283648	0.0813201	0.000486569	NA	NA	TRUE	1.73595e-05	sMRI
TBCA	26524_aseg_global_volume_4th-Ventricle	Wald_ratio	1	0.187137	0.0533521	0.000452201	NA	NA	TRUE	2.24169e-22	sMRI
TNFRSF1A	26506_aseg_global_intensity_WM-hypointensities	Wald_ratio	1	-0.377399	0.11026	0.000619748	NA	NA	TRUE	0.000124567	sMRI
FAM3C	26519_aseg_global_volume_SupraTentorial	Wald_ratio	1	-0.100336	0.0280667	0.000350346	NA	NA	TRUE	7.32954e-09	sMRI
COQ7	26551_aseg_lh_intensity_choroid-plexus	Wald_ratio	1	0.223455	0.0697149	0.0013494	NA	NA	TRUE	2.10653e-11	sMRI
TMEM106A	25808_IDP_T1_FAST_ROIs_L_inf_temp_gyrus_ant	Wald_ratio	1	0.245593	0.066371	0.000215344	NA	NA	TRUE	9.37798e-13	sMRI
ITIH5	25910_IDP_T1_FAST_ROIs_V_cerebellum_VIIIa	Wald_ratio	1	-0.229982	0.0637051	0.000306085	NA	NA	TRUE	2.64273e-12	sMRI
MXRA8	26524_aseg_global_volume_4th-Ventricle	Wald_ratio	1	0.46081	0.139043	0.000919225	NA	NA	TRUE	0.00798101	sMRI
ERI1	26578_aseg_rh_intensity_Amygdala	Wald_ratio	1	0.340441	0.104856	0.00116726	NA	NA	TRUE	1.4815e-05	sMRI
ITGA5	26585_aseg_rh_volume_Lateral-Ventricle	Wald_ratio	1	-0.399229	0.123972	0.00128046	NA	NA	TRUE	0.0150152	sMRI
EPO	25825_IDP_T1_FAST_ROIs_R_latocc_cortex_sup	Wald_ratio	1	-0.299472	0.0893972	0.000808403	NA	NA	TRUE	4.67806e-05	sMRI
SNX18	26573_aseg_rh_intensity_Thalamus-Proper	Wald_ratio	1	0.406706	0.107256	0.00014949	NA	NA	TRUE	0.00177186	sMRI
FAM3C	26517_aseg_global_volume_SubCortGray	Wald_ratio	1	-0.178932	0.0509951	0.000450115	NA	NA	TRUE	5.49089e-09	sMRI
ITIH5	26522_aseg_global_volume_VentricleChoroid	Wald_ratio	1	0.22365	0.0591066	0.000154423	NA	NA	TRUE	7.35405e-12	sMRI
ANKRD54	25888_IDP_T1_FAST_ROIs_L_amygdala	Wald_ratio	1	-0.3344	0.0991236	0.000742008	NA	NA	TRUE	0.00105515	sMRI
SELENOP	25848_IDP_T1_FAST_ROIs_L_parahipp_gyrus_ant	Wald_ratio	1	0.276533	0.0689946	6.12238e-05	NA	NA	TRUE	2.70202e-08	sMRI
APOA2	26578_aseg_rh_intensity_Amygdala	Wald_ratio	1	-0.370037	0.111126	0.000868806	NA	NA	TRUE	7.13594e-05	sMRI
EHD3	26514_aseg_global_volume_BrainSeg	Wald_ratio	1	0.0501639	0.0141557	0.000394522	NA	NA	TRUE	5.34032e-39	sMRI
PARD3	26598_aseg_rh_volume_choroid-plexus	Wald_ratio	1	-0.344573	0.100184	0.000582965	NA	NA	TRUE	0.00193885	sMRI
EIF2AK3	25878_IDP_T1_FAST_ROIs_L_thalamus	Wald_ratio	1	0.333852	0.0592161	1.72186e-08	NA	NA	TRUE	3.55423e-11	sMRI
DMP1	26589_aseg_rh_volume_Thalamus-Proper	Wald_ratio	1	-0.363846	0.101372	0.000331655	NA	NA	TRUE	0.0304073	sMRI
SUMF1	25895_IDP_T1_FAST_ROIs_L_cerebellum_V	Wald_ratio	1	-0.225865	0.0639257	0.000410502	NA	NA	TRUE	7.83301e-12	sMRI
SEPTIN8	26521_aseg_global_volume_EstimatedTotalIntraCranial	Wald_ratio	1	-0.240607	0.0711937	0.000725864	NA	NA	TRUE	5.18019e-09	sMRI
MVK	25905_IDP_T1_FAST_ROIs_R_cerebellum_crus_II	Wald_ratio	1	0.271015	0.0840717	0.00126582	NA	NA	TRUE	3.08519e-08	sMRI
MAVS	25908_IDP_T1_FAST_ROIs_R_cerebellum_VIIb	Wald_ratio	1	0.362505	0.106632	0.000674896	NA	NA	TRUE	0.000365317	sMRI
ATXN2L	26560_aseg_lh_volume_Putamen	Wald_ratio	1	-0.435295	0.13285	0.00105065	NA	NA	TRUE	0.0469908	sMRI
DYNLT1	26594_aseg_rh_volume_Amygdala	Wald_ratio	1	0.353296	0.0928613	0.000142055	NA	NA	TRUE	0.00254984	sMRI
PCBP2	25823_IDP_T1_FAST_ROIs_R_angular_gyrus	Wald_ratio	1	0.492639	0.132205	0.000194297	NA	NA	TRUE	0.024866	sMRI
CALCOCO2	25900_IDP_T1_FAST_ROIs_L_cerebellum_crus_I	Wald_ratio	1	0.37977	0.110405	0.000582189	NA	NA	TRUE	0.00123392	sMRI
SRP14	25893_IDP_T1_FAST_ROIs_L_cerebellum_I-IV	Wald_ratio	1	0.518091	0.141656	0.000254808	NA	NA	TRUE	0.0357847	sMRI
NFKB1	25819_IDP_T1_FAST_ROIs_R_supramarg_gyrus_ant	Wald_ratio	1	0.20138	0.0613981	0.00103839	NA	NA	TRUE	3.9064e-17	sMRI
CNP	26531_aseg_global_volume_CC-Posterior	Wald_ratio	1	-0.345083	0.0906582	0.000140994	NA	NA	TRUE	2.17816e-06	sMRI
DOK2	25838_IDP_T1_FAST_ROIs_L_cing_gyrus_ant	Wald_ratio	1	-0.424401	0.131965	0.00129983	NA	NA	TRUE	0.0103492	sMRI
SLC39A14	26549_aseg_lh_intensity_VentralDC	Wald_ratio	1	-0.305849	0.0761884	5.96029e-05	NA	NA	TRUE	4.30329e-08	sMRI
SLC39A14	25882_IDP_T1_FAST_ROIs_L_putamen	Wald_ratio	1	0.571553	0.08164	2.54326e-12	NA	NA	TRUE	0.000942675	sMRI
FES	25843_IDP_T1_FAST_ROIs_R_precun_cortex	Wald_ratio	1	0.151689	0.0432479	0.000452452	NA	NA	TRUE	1.10207e-23	sMRI
SRP14	26537_aseg_global_volume-ratio_MaskVol-to-eTIV	Wald_ratio	1	0.484138	0.13953	0.0005209	NA	NA	TRUE	0.0255607	sMRI
NADK	26517_aseg_global_volume_SubCortGray	Wald_ratio	1	-0.0591472	0.017945	0.000980596	NA	NA	TRUE	1.66112e-74	sMRI
PLXNA4	25902_IDP_T1_FAST_ROIs_R_cerebellum_crus_I	Wald_ratio	1	0.386241	0.0762604	4.08893e-07	NA	NA	TRUE	1.09314e-05	sMRI
SLC39A14	26548_aseg_lh_intensity_Accumbens-area	Wald_ratio	1	-0.611058	0.0790324	1.0609e-14	NA	NA	TRUE	0.0054856	sMRI
ERI1	26571_aseg_rh_intensity_Cerebellum-White-Matter	Wald_ratio	1	0.346401	0.103658	0.000832467	NA	NA	TRUE	2.01522e-05	sMRI
TSPAN15	26575_aseg_rh_intensity_Putamen	Wald_ratio	1	-0.53461	0.120779	9.58338e-06	NA	NA	TRUE	0.00952278	sMRI
ERI1	25818_IDP_T1_FAST_ROIs_L_supramarg_gyrus_ant	Wald_ratio	1	0.416475	0.0984848	2.34914e-05	NA	NA	TRUE	0.000270796	sMRI
IL10RA	25848_IDP_T1_FAST_ROIs_L_parahipp_gyrus_ant	Wald_ratio	1	-0.166663	0.049311	0.000725317	NA	NA	TRUE	2.95474e-21	sMRI
DDHD2	25851_IDP_T1_FAST_ROIs_R_parahipp_gyrus_post	Wald_ratio	1	0.231622	0.0681282	0.00067436	NA	NA	TRUE	9.66153e-13	sMRI
C1QTNF5	26533_aseg_global_volume_CC-Central	Wald_ratio	1	-0.205132	0.0626797	0.00106522	NA	NA	TRUE	3.04e-16	sMRI
TMEM106A	26559_aseg_lh_volume_Caudate	Wald_ratio	1	0.216621	0.0620985	0.000486014	NA	NA	TRUE	3.23777e-13	sMRI
MME	26546_aseg_lh_intensity_Hippocampus	Wald_ratio	1	-0.4433	0.132389	0.000812642	NA	NA	TRUE	0.0031065	sMRI
C2CD2L	26586_aseg_rh_volume_Inf-Lat-Vent	Wald_ratio	1	0.36374	0.111852	0.00114607	NA	NA	TRUE	0.00119739	sMRI
SLC9A3R2	25845_IDP_T1_FAST_ROIs_R_cuneal_cortex	Wald_ratio	1	-0.251554	0.073142	0.000583312	NA	NA	TRUE	2.98068e-09	sMRI
COQ7	26559_aseg_lh_volume_Caudate	Wald_ratio	1	-0.221792	0.0682813	0.00116132	NA	NA	TRUE	2.6132e-11	sMRI
MXRA8	25825_IDP_T1_FAST_ROIs_R_latocc_cortex_sup	Wald_ratio	1	-0.470366	0.121913	0.000114217	NA	NA	TRUE	0.0228995	sMRI
FDX1	26538_aseg_lh_intensity_Lateral-Ventricle	Wald_ratio	1	-0.415126	0.127741	0.00115507	NA	NA	TRUE	0.0100113	sMRI
ITGA5	25836_IDP_T1_FAST_ROIs_L_paracing_gyrus	Wald_ratio	1	0.459572	0.122551	0.000176798	NA	NA	TRUE	0.0396708	sMRI
FAM3C	26536_aseg_global_volume-ratio_BrainSegVol-to-eTIV	Wald_ratio	1	-0.272032	0.0684263	7.02173e-05	NA	NA	TRUE	4.11637e-08	sMRI
ST13	25829_IDP_T1_FAST_ROIs_R_intracalc_cortex	Wald_ratio	1	0.411816	0.122903	0.000805947	NA	NA	TRUE	0.00394923	sMRI
RHOC	25828_IDP_T1_FAST_ROIs_L_intracalc_cortex	Wald_ratio	1	-0.661711	0.0902033	2.20431e-13	NA	NA	TRUE	0.0423261	sMRI
CALCOCO2	25799_IDP_T1_FAST_ROIs_R_sup_temp_gyrus_ant	Wald_ratio	1	-0.375867	0.113006	0.000880801	NA	NA	TRUE	0.000929047	sMRI
PSME1	25874_IDP_T1_FAST_ROIs_L_supracalc_cortex	Wald_ratio	1	0.312129	0.0843018	0.000213468	NA	NA	TRUE	2.97186e-07	sMRI
CALCOCO2	26575_aseg_rh_intensity_Putamen	Wald_ratio	1	-0.453603	0.125596	0.000304301	NA	NA	TRUE	0.00189445	sMRI
PPL	25788_IDP_T1_FAST_ROIs_L_mid_front_gyrus	Wald_ratio	1	0.302569	0.0748872	5.3376e-05	NA	NA	TRUE	9.79134e-07	sMRI
RNASEH2A	26523_aseg_global_volume_3rd-Ventricle	Wald_ratio	1	-0.185545	0.0576665	0.00129291	NA	NA	TRUE	2.5245e-12	sMRI
EIF2AK3	25894_IDP_T1_FAST_ROIs_R_cerebellum_I-IV	Wald_ratio	1	-0.2919	0.059672	9.99437e-07	NA	NA	TRUE	8.79331e-13	sMRI
MXRA8	26583_aseg_rh_volume_Cortex	Wald_ratio	1	-0.252146	0.074772	0.000745719	NA	NA	TRUE	0.00888673	sMRI
LCN2	25873_IDP_T1_FAST_ROIs_R_planum_temporale	Wald_ratio	1	-0.334754	0.101277	0.000948705	NA	NA	TRUE	0.000486785	sMRI
SDHB	26528_aseg_global_volume_WM-hypointensities	Wald_ratio	1	-0.369884	0.114165	0.00119567	NA	NA	TRUE	0.0033403	sMRI
TFF3	25804_IDP_T1_FAST_ROIs_L_mid_temp_gyrus_post	Wald_ratio	1	-0.373185	0.102471	0.00027067	NA	NA	TRUE	0.000975654	sMRI
TNFAIP8L2	26548_aseg_lh_intensity_Accumbens-area	Wald_ratio	1	-0.473588	0.14061	0.000756857	NA	NA	TRUE	0.0268698	sMRI
APOA2	26575_aseg_rh_intensity_Putamen	Wald_ratio	1	-0.372002	0.113519	0.00104919	NA	NA	TRUE	6.10411e-05	sMRI
GPR158	25900_IDP_T1_FAST_ROIs_L_cerebellum_crus_I	Wald_ratio	1	-0.41869	0.121511	0.000569585	NA	NA	TRUE	0.00733727	sMRI
PSMD9	26517_aseg_global_volume_SubCortGray	Wald_ratio	1	0.0808317	0.0251752	0.00132383	NA	NA	TRUE	1.07071e-50	sMRI
YOD1	26550_aseg_lh_intensity_vessel	Wald_ratio	1	0.245123	0.0706595	0.000522255	NA	NA	TRUE	9.99831e-16	sMRI
EIF2AK3	25879_IDP_T1_FAST_ROIs_R_thalamus	Wald_ratio	1	0.364271	0.0570389	1.69881e-10	NA	NA	TRUE	1.09836e-09	sMRI
SPRED2	26532_aseg_global_volume_CC-Mid-Posterior	Wald_ratio	1	-0.389896	0.11513	0.000707732	NA	NA	TRUE	0.000481919	sMRI
PAXX	25904_IDP_T1_FAST_ROIs_V_cerebellum_crus_II	Wald_ratio	1	-0.284988	0.0843043	0.000723631	NA	NA	TRUE	5.94145e-09	sMRI
SLC39A14	26595_aseg_rh_volume_Accumbens-area	Wald_ratio	1	0.252338	0.0719905	0.000456325	NA	NA	TRUE	4.8169e-09	sMRI
ANKRD54	25013_IDP_T1_FIRST_left_caudate_volume	Wald_ratio	1	-0.436382	0.105348	3.43866e-05	NA	NA	TRUE	0.00660288	sMRI
FDX1	25887_IDP_T1_FAST_ROIs_R_hippocampus	Wald_ratio	1	-0.361298	0.111491	0.00119282	NA	NA	TRUE	0.00977561	sMRI
NFE2	25843_IDP_T1_FAST_ROIs_R_precun_cortex	Wald_ratio	1	0.275911	0.0779652	0.000401806	NA	NA	TRUE	1.89782e-05	sMRI
TMEM106A	26590_aseg_rh_volume_Caudate	Wald_ratio	1	0.242362	0.0607904	6.69585e-05	NA	NA	TRUE	4.18663e-12	sMRI
NFE2	25842_IDP_T1_FAST_ROIs_L_precun_cortex	Wald_ratio	1	0.260973	0.0782896	0.000857835	NA	NA	TRUE	9.80215e-06	sMRI
CALCOCO2	25828_IDP_T1_FAST_ROIs_L_intracalc_cortex	Wald_ratio	1	0.424923	0.114181	0.000198057	NA	NA	TRUE	0.00243094	sMRI
SLC39A14	26580_aseg_rh_intensity_VentralDC	Wald_ratio	1	-0.387135	0.0776763	6.22978e-07	NA	NA	TRUE	1.80505e-06	sMRI
TSPAN15	26543_aseg_lh_intensity_Caudate	Wald_ratio	1	-0.42966	0.119097	0.000308979	NA	NA	TRUE	0.00154241	sMRI
TSC22D1	26532_aseg_global_volume_CC-Mid-Posterior	Wald_ratio	1	-0.393169	0.118775	0.000932342	NA	NA	TRUE	0.000549889	sMRI
MXRA8	26523_aseg_global_volume_3rd-Ventricle	Wald_ratio	1	0.428675	0.115528	0.000206796	NA	NA	TRUE	0.0178468	sMRI
YOD1	26547_aseg_lh_intensity_Amygdala	Wald_ratio	1	0.240664	0.0692131	0.000506775	NA	NA	TRUE	4.24081e-16	sMRI
ITGA5	26570_aseg_rh_intensity_Inf-Lat-Vent	Wald_ratio	1	0.491987	0.147186	0.000829899	NA	NA	TRUE	0.0185813	sMRI
SOST	26589_aseg_rh_volume_Thalamus-Proper	Wald_ratio	1	-0.331322	0.0953734	0.000512861	NA	NA	TRUE	0.00425705	sMRI
SEPTIN9	26572_aseg_rh_intensity_Cerebellum-Cortex	Wald_ratio	1	0.341669	0.0942923	0.000290635	NA	NA	TRUE	3.35205e-06	sMRI
SLC39A14	26563_aseg_lh_volume_Amygdala	Wald_ratio	1	0.246132	0.0673106	0.000255514	NA	NA	TRUE	9.29195e-09	sMRI
ADH1B	25892_IDP_T1_FAST_ROIs_brain_stem	Wald_ratio	1	0.428897	0.126007	0.000664677	NA	NA	TRUE	0.0242922	sMRI
PLXNA4	25900_IDP_T1_FAST_ROIs_L_cerebellum_crus_I	Wald_ratio	1	0.440756	0.0786453	2.09037e-08	NA	NA	TRUE	6.25701e-05	sMRI
SLC9A3R2	25804_IDP_T1_FAST_ROIs_L_mid_temp_gyrus_post	Wald_ratio	1	-0.234315	0.0698965	0.00080139	NA	NA	TRUE	2.04937e-09	sMRI
SLC39A14	26576_aseg_rh_intensity_Pallidum	Wald_ratio	1	-0.289515	0.084265	0.000590867	NA	NA	TRUE	3.88715e-09	sMRI
ATOX1	25898_IDP_T1_FAST_ROIs_V_cerebellum_VI	Wald_ratio	1	0.319021	0.0919368	0.000520446	NA	NA	TRUE	1.47212e-06	sMRI
EIF2AK3	26541_aseg_lh_intensity_Cerebellum-Cortex	Wald_ratio	1	0.219714	0.0629622	0.000483725	NA	NA	TRUE	4.26953e-16	sMRI
CALCOCO2	25785_IDP_T1_FAST_ROIs_R_insular_cortex	Wald_ratio	1	-0.37449	0.0902962	3.36352e-05	NA	NA	TRUE	0.00630711	sMRI
APOA2	26577_aseg_rh_intensity_Hippocampus	Wald_ratio	1	-0.370852	0.110702	0.000808071	NA	NA	TRUE	7.60215e-05	sMRI
SLC39A14	26564_aseg_lh_volume_Accumbens-area	Wald_ratio	1	0.298968	0.0704643	2.20719e-05	NA	NA	TRUE	1.05575e-07	sMRI
PRKD2	26590_aseg_rh_volume_Caudate	Wald_ratio	1	-0.368913	0.1151	0.00134995	NA	NA	TRUE	0.00418204	sMRI
EIF2AK3	25907_IDP_T1_FAST_ROIs_V_cerebellum_VIIb	Wald_ratio	1	-0.252296	0.0621996	4.98711e-05	NA	NA	TRUE	1.025e-14	sMRI
SELENOP	26580_aseg_rh_intensity_VentralDC	Wald_ratio	1	0.250597	0.0769989	0.0011357	NA	NA	TRUE	1.14021e-09	sMRI
GCLM	25803_IDP_T1_FAST_ROIs_R_mid_temp_gyrus_ant	Wald_ratio	1	0.451622	0.128382	0.00043515	NA	NA	TRUE	0.0144985	sMRI
MXRA8	26516_aseg_global_volume_BrainSegNotVentSurf	Wald_ratio	1	-0.169043	0.05186	0.00111571	NA	NA	TRUE	0.00701968	sMRI
NADK	26565_aseg_lh_volume_VentralDC	Wald_ratio	1	-0.0820696	0.020844	8.23962e-05	NA	NA	TRUE	7.97981e-71	sMRI
BNIP3L	25808_IDP_T1_FAST_ROIs_L_inf_temp_gyrus_ant	Wald_ratio	1	-0.473442	0.143977	0.00100787	NA	NA	TRUE	0.0276649	sMRI
CALCOCO2	25829_IDP_T1_FAST_ROIs_R_intracalc_cortex	Wald_ratio	1	0.37457	0.112602	0.000879453	NA	NA	TRUE	0.000933096	sMRI
TNFAIP8L2	25917_IDP_T1_FAST_ROIs_R_cerebellum_IX	Wald_ratio	1	0.498203	0.134274	0.000206982	NA	NA	TRUE	0.0483249	sMRI
INPP5D	25818_IDP_T1_FAST_ROIs_L_supramarg_gyrus_ant	Wald_ratio	1	-0.147096	0.0422856	0.000504	NA	NA	TRUE	3.75783e-41	sMRI
CMC1	25833_IDP_T1_FAST_ROIs_R_juxtapos_lobule_cortex	Wald_ratio	1	-0.440052	0.123049	0.000348589	NA	NA	TRUE	0.00412812	sMRI
ACOX1	25899_IDP_T1_FAST_ROIs_R_cerebellum_VI	Wald_ratio	1	0.300829	0.0902777	0.000861438	NA	NA	TRUE	6.12257e-05	sMRI
AP1G2	25889_IDP_T1_FAST_ROIs_R_amygdala	Wald_ratio	1	-0.160309	0.0481706	0.000874893	NA	NA	TRUE	8.7694e-19	sMRI
ENO2	25813_IDP_T1_FAST_ROIs_R_inf_temp_gyrus_tempocc	Wald_ratio	1	0.176369	0.0517506	0.000654276	NA	NA	TRUE	1.80745e-23	sMRI
RHOC	25829_IDP_T1_FAST_ROIs_R_intracalc_cortex	Wald_ratio	1	-0.640921	0.0889563	5.80869e-13	NA	NA	TRUE	0.0335739	sMRI
YOD1	26546_aseg_lh_intensity_Hippocampus	Wald_ratio	1	0.235273	0.067271	0.000469822	NA	NA	TRUE	4.82114e-16	sMRI
DMP1	26558_aseg_lh_volume_Thalamus-Proper	Wald_ratio	1	-0.404046	0.105228	0.000123169	NA	NA	TRUE	0.0467932	sMRI
AP1G2	26509_aseg_global_intensity_CC-Posterior	Wald_ratio	1	-0.197021	0.0610579	0.00125187	NA	NA	TRUE	6.96621e-19	sMRI
TANK	26562_aseg_lh_volume_Hippocampus	Wald_ratio	1	-0.380722	0.116742	0.00110932	NA	NA	TRUE	0.0109607	sMRI
SLC39A14	25888_IDP_T1_FAST_ROIs_L_amygdala	Wald_ratio	1	0.259363	0.0657372	7.96506e-05	NA	NA	TRUE	3.09385e-08	sMRI
ATOX1	25813_IDP_T1_FAST_ROIs_R_inf_temp_gyrus_tempocc	Wald_ratio	1	-0.292809	0.0866649	0.000728471	NA	NA	TRUE	1.05018e-06	sMRI
CALCOCO2	25863_IDP_T1_FAST_ROIs_R_front_operc_cortex	Wald_ratio	1	-0.364818	0.113631	0.00132486	NA	NA	TRUE	0.000692511	sMRI
AMOTL2	25919_IDP_T1_FAST_ROIs_V_cerebellum_X	Wald_ratio	1	0.430345	0.121777	0.000409505	NA	NA	TRUE	0.00477528	sMRI
PSMD9	26595_aseg_rh_volume_Accumbens-area	Wald_ratio	1	0.128824	0.0367511	0.000456064	NA	NA	TRUE	2.68039e-49	sMRI
BLNK	25796_IDP_T1_FAST_ROIs_L_temporal_pole	Wald_ratio	1	0.352065	0.103725	0.000688226	NA	NA	TRUE	0.00222721	sMRI
YOD1	25784_IDP_T1_FAST_ROIs_L_insular_cortex	Wald_ratio	1	0.160472	0.0492755	0.00112747	NA	NA	TRUE	1.12328e-16	sMRI
NFKB1	25815_IDP_T1_FAST_ROIs_R_postcent_gyrus	Wald_ratio	1	0.205605	0.0553018	0.000200905	NA	NA	TRUE	5.18498e-16	sMRI
NADK	26588_aseg_rh_volume_Cerebellum-Cortex	Wald_ratio	1	-0.0858734	0.0230706	0.000197489	NA	NA	TRUE	4.85911e-72	sMRI
EIF2AK3	26573_aseg_rh_intensity_Thalamus-Proper	Wald_ratio	1	-0.310234	0.0594211	1.78018e-07	NA	NA	TRUE	4.81e-12	sMRI
SF3B4	25914_IDP_T1_FAST_ROIs_R_cerebellum_VIIIb	Wald_ratio	1	0.392416	0.121815	0.00127566	NA	NA	TRUE	0.00572215	sMRI
TNFAIP8L2	26579_aseg_rh_intensity_Accumbens-area	Wald_ratio	1	-0.479104	0.138128	0.000523256	NA	NA	TRUE	0.032149	sMRI
NFE2	25823_IDP_T1_FAST_ROIs_R_angular_gyrus	Wald_ratio	1	0.358395	0.0961793	0.000194297	NA	NA	TRUE	3.40076e-05	sMRI
YOD1	25786_IDP_T1_FAST_ROIs_L_sup_front_gyrus	Wald_ratio	1	0.194388	0.0583988	0.000872732	NA	NA	TRUE	1.70368e-16	sMRI
YOD1	26544_aseg_lh_intensity_Putamen	Wald_ratio	1	0.240599	0.0688057	0.000470891	NA	NA	TRUE	4.78434e-16	sMRI
ITIH5	25872_IDP_T1_FAST_ROIs_L_planum_temporale	Wald_ratio	1	0.549078	0.0624551	1.47488e-18	NA	NA	TRUE	0.000870856	sMRI
PLXNA4	25850_IDP_T1_FAST_ROIs_L_parahipp_gyrus_post	Wald_ratio	1	-0.275121	0.0803021	0.000612365	NA	NA	TRUE	2.18707e-08	sMRI
CENPF	26506_aseg_global_intensity_WM-hypointensities	Wald_ratio	1	0.546362	0.13743	7.02121e-05	NA	NA	TRUE	0.0188251	sMRI
BCL2	26535_aseg_global_volume_CC-Anterior	Wald_ratio	1	0.486771	0.138296	0.00043192	NA	NA	TRUE	0.0322923	sMRI
ERI1	25909_IDP_T1_FAST_ROIs_L_cerebellum_VIIIa	Wald_ratio	1	-0.283715	0.0884033	0.00133043	NA	NA	TRUE	1.29401e-05	sMRI
SLC39A14	26574_aseg_rh_intensity_Caudate	Wald_ratio	1	-0.413829	0.083782	7.83803e-07	NA	NA	TRUE	1.52034e-06	sMRI
METAP2	26545_aseg_lh_intensity_Pallidum	Wald_ratio	1	-0.434054	0.127707	0.000676744	NA	NA	TRUE	0.00147832	sMRI
PACS2	25788_IDP_T1_FAST_ROIs_L_mid_front_gyrus	Wald_ratio	1	-0.128751	0.0368754	0.000480303	NA	NA	TRUE	8.84253e-42	sMRI
MXRA8	26520_aseg_global_volume_SupraTentorialNotVent	Wald_ratio	1	-0.192522	0.0543602	0.000397709	NA	NA	TRUE	0.0125334	sMRI
THPO	25914_IDP_T1_FAST_ROIs_R_cerebellum_VIIIb	Wald_ratio	1	0.381826	0.109633	0.000496297	NA	NA	TRUE	0.00198281	sMRI
LRCH4	25881_IDP_T1_FAST_ROIs_R_caudate	Wald_ratio	1	-0.371019	0.106863	0.00051676	NA	NA	TRUE	0.000465542	sMRI
ANKRD54	26594_aseg_rh_volume_Amygdala	Wald_ratio	1	-0.316688	0.0978387	0.00120864	NA	NA	TRUE	0.000744859	sMRI
FKBP4	25814_IDP_T1_FAST_ROIs_L_postcent_gyrus	Wald_ratio	1	0.481355	0.119093	5.30327e-05	NA	NA	TRUE	0.0306182	sMRI
C1R	25858_IDP_T1_FAST_ROIs_L_temp_occ_fusif_cortex	Wald_ratio	1	-0.333095	0.103192	0.001247	NA	NA	TRUE	0.000330685	sMRI
TMEM106A	25014_IDP_T1_FIRST_right_caudate_volume	Wald_ratio	1	0.246543	0.0599914	3.96274e-05	NA	NA	TRUE	7.46108e-12	sMRI
LACRT	26580_aseg_rh_intensity_VentralDC	Wald_ratio	1	0.357497	0.110759	0.00124791	NA	NA	TRUE	0.000486158	sMRI
ARFIP1	25796_IDP_T1_FAST_ROIs_L_temporal_pole	Wald_ratio	1	0.121501	0.037347	0.00114073	NA	NA	TRUE	8.87419e-39	sMRI
ACOT13	26588_aseg_rh_volume_Cerebellum-Cortex	Wald_ratio	1	0.323056	0.0976322	0.000936608	NA	NA	TRUE	0.00254452	sMRI
YOD1	26502_aseg_global_intensity_4th-Ventricle	Wald_ratio	1	0.219001	0.066462	0.000983762	NA	NA	TRUE	1.46148e-16	sMRI
SPRED2	25875_IDP_T1_FAST_ROIs_R_supracalc_cortex	Wald_ratio	1	0.373927	0.106186	0.000429201	NA	NA	TRUE	0.000674078	sMRI
SCGN	25361_IDP_dMRI_TBSS_ICVF_Anterior_limb_of_internal_capsule_L	Wald_ratio	1	0.281304	0.0867821	0.00118902	NA	NA	TRUE	4.79791e-08	dMRI
TMEM106A	25383_IDP_dMRI_TBSS_ICVF_Fornix_cres+Stria_terminalis_L	Wald_ratio	1	-0.238025	0.0691873	0.000581054	NA	NA	TRUE	2.28279e-13	dMRI
ITGA5	25083_IDP_dMRI_TBSS_FA_Posterior_corona_radiata_L	Wald_ratio	1	-0.515565	0.149043	0.000541831	NA	NA	TRUE	0.0229674	dMRI
TYRP1	25434_IDP_dMRI_TBSS_OD_Superior_fronto-occipital_fasciculus_R	Wald_ratio	1	-0.351578	0.104833	0.000797371	NA	NA	TRUE	3.42025e-05	dMRI
SUMF1	25088_IDP_dMRI_TBSS_FA_External_capsule_R	Wald_ratio	1	0.282377	0.0686899	3.94139e-05	NA	NA	TRUE	1.14638e-10	dMRI
FLT3	25248_IDP_dMRI_TBSS_L2_Middle_cerebellar_peduncle	Wald_ratio	1	-0.304099	0.0921613	0.000968081	NA	NA	TRUE	2.88807e-07	dMRI
PRKD2	25171_IDP_dMRI_TBSS_MO_Posterior_limb_of_internal_capsule_L	Wald_ratio	1	0.442401	0.135515	0.00109618	NA	NA	TRUE	0.0046639	dMRI
BIN2	25463_IDP_dMRI_TBSS_ISOVF_Anterior_corona_radiata_L	Wald_ratio	1	0.210975	0.0655998	0.00129949	NA	NA	TRUE	1.06497e-15	dMRI
CASP3	25369_IDP_dMRI_TBSS_ICVF_Superior_corona_radiata_L	Wald_ratio	1	0.273043	0.0620847	1.09298e-05	NA	NA	TRUE	8.97738e-15	dMRI
PRKD2	25169_IDP_dMRI_TBSS_MO_Anterior_limb_of_internal_capsule_L	Wald_ratio	1	0.422717	0.126054	0.000798094	NA	NA	TRUE	0.00563735	dMRI
GGCT	25138_IDP_dMRI_TBSS_MD_Cingulum_cingulate_gyrus_R	Wald_ratio	1	0.202093	0.0622577	0.00117008	NA	NA	TRUE	1.44207e-14	dMRI
TYRP1	25234_IDP_dMRI_TBSS_L1_Cingulum_cingulate_gyrus_R	Wald_ratio	1	0.358213	0.0991233	0.000301725	NA	NA	TRUE	7.48038e-05	dMRI
PLCB2	25377_IDP_dMRI_TBSS_ICVF_External_capsule_L	Wald_ratio	1	-0.15958	0.0485983	0.00102474	NA	NA	TRUE	9.20908e-27	dMRI
ERI1	25151_IDP_dMRI_TBSS_MD_Tapetum_L	Wald_ratio	1	0.366356	0.102098	0.000332859	NA	NA	TRUE	4.28802e-05	dMRI
YAP1	25481_IDP_dMRI_TBSS_ISOVF_Superior_longitudinal_fasciculus_L	Wald_ratio	1	0.420103	0.114784	0.000252274	NA	NA	TRUE	0.000234458	dMRI
TYRP1	25169_IDP_dMRI_TBSS_MO_Anterior_limb_of_internal_capsule_L	Wald_ratio	1	0.430169	0.0979291	1.11973e-05	NA	NA	TRUE	0.00064613	dMRI
ACOX1	25129_IDP_dMRI_TBSS_MD_Superior_corona_radiata_L	Wald_ratio	1	-0.416935	0.096032	1.41434e-05	NA	NA	TRUE	0.00109478	dMRI
HADH	25221_IDP_dMRI_TBSS_L1_Retrolenticular_part_of_internal_capsule_L	Wald_ratio	1	-0.4118	0.121848	0.000725857	NA	NA	TRUE	0.00888347	dMRI
ACOX1	25133_IDP_dMRI_TBSS_MD_Posterior_thalamic_radiation_L	Wald_ratio	1	-0.509623	0.101005	4.52309e-07	NA	NA	TRUE	0.00593343	dMRI
PLCB2	25378_IDP_dMRI_TBSS_ICVF_Cingulum_cingulate_gyrus_R	Wald_ratio	1	-0.222806	0.0507889	1.14975e-05	NA	NA	TRUE	3.10097e-23	dMRI
BIN2	25348_IDP_dMRI_TBSS_ICVF_Splenium_of_corpus_callosum	Wald_ratio	1	0.252049	0.0686574	0.000241505	NA	NA	TRUE	1.49286e-14	dMRI
ACOX1	25203_IDP_dMRI_TBSS_L1_Body_of_corpus_callosum	Wald_ratio	1	-0.411082	0.100074	3.99456e-05	NA	NA	TRUE	0.000569855	dMRI
EIF2AK3	25360_IDP_dMRI_TBSS_ICVF_Anterior_limb_of_internal_capsule_R	Wald_ratio	1	-0.198946	0.061921	0.00131401	NA	NA	TRUE	7.82696e-17	dMRI
ESAM	25385_IDP_dMRI_TBSS_ICVF_Superior_longitudinal_fasciculus_L	Wald_ratio	1	0.232721	0.0649447	0.000339175	NA	NA	TRUE	8.02409e-16	dMRI
TOP2B	25460_IDP_dMRI_TBSS_ISOVF_Retrolenticular_part_of_internal_capsule_R	Wald_ratio	1	0.302779	0.0924445	0.00105568	NA	NA	TRUE	4.63505e-07	dMRI
TACC3	25409_IDP_dMRI_TBSS_OD_Anterior_limb_of_internal_capsule_L	Wald_ratio	1	0.12797	0.0363714	0.000434128	NA	NA	TRUE	1.02486e-67	dMRI
ACOX1	25435_IDP_dMRI_TBSS_OD_Superior_fronto-occipital_fasciculus_L	Wald_ratio	1	0.490446	0.111421	1.07391e-05	NA	NA	TRUE	0.00123136	dMRI
ACOX1	25324_IDP_dMRI_TBSS_L3_Posterior_thalamic_radiation_R	Wald_ratio	1	-0.366446	0.103027	0.000375424	NA	NA	TRUE	0.000121624	dMRI
EIF2AK3	25185_IDP_dMRI_TBSS_MO_External_capsule_L	Wald_ratio	1	0.238148	0.0634786	0.000175685	NA	NA	TRUE	1.72345e-15	dMRI
ESAM	25299_IDP_dMRI_TBSS_L3_Body_of_corpus_callosum	Wald_ratio	1	-0.206068	0.0636877	0.00121387	NA	NA	TRUE	9.5187e-17	dMRI
BIN2	25383_IDP_dMRI_TBSS_ICVF_Fornix_cres+Stria_terminalis_L	Wald_ratio	1	0.239075	0.0689515	0.000525737	NA	NA	TRUE	4.57814e-15	dMRI
SNX2	25134_IDP_dMRI_TBSS_MD_Sagittal_stratum_R	Wald_ratio	1	-0.252001	0.0759563	0.000907601	NA	NA	TRUE	1.53574e-09	dMRI
ACOX1	25323_IDP_dMRI_TBSS_L3_Posterior_corona_radiata_L	Wald_ratio	1	-0.377859	0.102743	0.000235347	NA	NA	TRUE	0.000180938	dMRI
CASP3	25135_IDP_dMRI_TBSS_MD_Sagittal_stratum_L	Wald_ratio	1	-0.193803	0.060108	0.00126307	NA	NA	TRUE	6.78214e-18	dMRI
CCL20	25195_IDP_dMRI_TBSS_MO_Superior_fronto-occipital_fasciculus_L	Wald_ratio	1	-0.378815	0.109004	0.000510379	NA	NA	TRUE	5.04842e-05	dMRI
SNX18	25289_IDP_dMRI_TBSS_L2_Superior_longitudinal_fasciculus_L	Wald_ratio	1	-0.392253	0.116266	0.000741489	NA	NA	TRUE	0.000609118	dMRI
RANBP1	25394_IDP_dMRI_TBSS_OD_Genu_of_corpus_callosum	Wald_ratio	1	0.527504	0.128809	4.21732e-05	NA	NA	TRUE	0.0146654	dMRI
GPRC5C	25416_IDP_dMRI_TBSS_OD_Superior_corona_radiata_R	Wald_ratio	1	0.219562	0.0664242	0.000948221	NA	NA	TRUE	3.5594e-14	dMRI
BIN2	25347_IDP_dMRI_TBSS_ICVF_Body_of_corpus_callosum	Wald_ratio	1	0.290887	0.0718672	5.17538e-05	NA	NA	TRUE	1.23361e-13	dMRI
ACOX1	25107_IDP_dMRI_TBSS_MD_Body_of_corpus_callosum	Wald_ratio	1	-0.445092	0.100109	8.74598e-06	NA	NA	TRUE	0.00138685	dMRI
PACS2	25344_IDP_dMRI_TBSS_ICVF_Middle_cerebellar_peduncle	Wald_ratio	1	-0.136857	0.0423191	0.00122103	NA	NA	TRUE	6.25817e-43	dMRI
RPA2	25474_IDP_dMRI_TBSS_ISOVF_Cingulum_cingulate_gyrus_R	Wald_ratio	1	0.22833	0.0712498	0.0013523	NA	NA	TRUE	1.07903e-11	dMRI
SERPINF2	25079_IDP_dMRI_TBSS_FA_Anterior_corona_radiata_L	Wald_ratio	1	0.166665	0.0418625	6.85538e-05	NA	NA	TRUE	6.4841e-38	dMRI
ACOX1	25391_IDP_dMRI_TBSS_ICVF_Tapetum_L	Wald_ratio	1	0.418248	0.104109	5.88478e-05	NA	NA	TRUE	0.000444765	dMRI
EIF2AK3	25145_IDP_dMRI_TBSS_MD_Superior_longitudinal_fasciculus_L	Wald_ratio	1	0.208841	0.061903	0.000741698	NA	NA	TRUE	2.14425e-16	dMRI
TXN	25220_IDP_dMRI_TBSS_L1_Retrolenticular_part_of_internal_capsule_R	Wald_ratio	1	-0.428743	0.128408	0.000841046	NA	NA	TRUE	0.0110586	dMRI
ACOX1	25377_IDP_dMRI_TBSS_ICVF_External_capsule_L	Wald_ratio	1	0.376435	0.100689	0.000185046	NA	NA	TRUE	0.000203692	dMRI
KYAT1	25415_IDP_dMRI_TBSS_OD_Anterior_corona_radiata_L	Wald_ratio	1	-0.240934	0.0615985	9.17787e-05	NA	NA	TRUE	3.90527e-19	dMRI
EIF2AK3	25406_IDP_dMRI_TBSS_OD_Cerebral_peduncle_R	Wald_ratio	1	-0.35147	0.062261	1.65084e-08	NA	NA	TRUE	3.41421e-11	dMRI
S100A3	25169_IDP_dMRI_TBSS_MO_Anterior_limb_of_internal_capsule_L	Wald_ratio	1	0.496231	0.1355	0.000250041	NA	NA	TRUE	0.0318479	dMRI
ANKRD54	25375_IDP_dMRI_TBSS_ICVF_Sagittal_stratum_L	Wald_ratio	1	0.437444	0.122392	0.000351415	NA	NA	TRUE	0.00171776	dMRI
BIN2	25372_IDP_dMRI_TBSS_ICVF_Posterior_thalamic_radiation_R	Wald_ratio	1	0.223776	0.0678127	0.000967166	NA	NA	TRUE	1.71985e-15	dMRI
EIF2AK3	25424_IDP_dMRI_TBSS_OD_External_capsule_R	Wald_ratio	1	-0.251061	0.0628784	6.5298e-05	NA	NA	TRUE	6.71607e-15	dMRI
MXRA8	25122_IDP_dMRI_TBSS_MD_Posterior_limb_of_internal_capsule_R	Wald_ratio	1	0.452709	0.136383	0.000902147	NA	NA	TRUE	0.00783722	dMRI
GNAS	25467_IDP_dMRI_TBSS_ISOVF_Posterior_corona_radiata_L	Wald_ratio	1	-0.432333	0.122773	0.000429258	NA	NA	TRUE	0.00427334	dMRI
EIF2AK3	25218_IDP_dMRI_TBSS_L1_Posterior_limb_of_internal_capsule_R	Wald_ratio	1	0.229928	0.0620824	0.000212559	NA	NA	TRUE	1.31682e-15	dMRI
NFKBIE	25346_IDP_dMRI_TBSS_ICVF_Genu_of_corpus_callosum	Wald_ratio	1	-0.12993	0.0356091	0.000263493	NA	NA	TRUE	1.1334e-64	dMRI
DCN	25292_IDP_dMRI_TBSS_L2_Uncinate_fasciculus_R	Wald_ratio	1	-0.523811	0.156244	0.000800768	NA	NA	TRUE	0.0241044	dMRI
RBP2	25463_IDP_dMRI_TBSS_ISOVF_Anterior_corona_radiata_L	Wald_ratio	1	-0.397649	0.119013	0.00083411	NA	NA	TRUE	0.00172469	dMRI
RBP2	25472_IDP_dMRI_TBSS_ISOVF_External_capsule_R	Wald_ratio	1	-0.45301	0.125591	0.000309713	NA	NA	TRUE	0.00356391	dMRI
PLEKHO1	25411_IDP_dMRI_TBSS_OD_Posterior_limb_of_internal_capsule_L	Wald_ratio	1	-0.529696	0.125629	2.48296e-05	NA	NA	TRUE	0.0123663	dMRI
SERPINF2	25464_IDP_dMRI_TBSS_ISOVF_Superior_corona_radiata_R	Wald_ratio	1	-0.12973	0.0395145	0.00102673	NA	NA	TRUE	1.06165e-40	dMRI
CASP3	25374_IDP_dMRI_TBSS_ICVF_Sagittal_stratum_R	Wald_ratio	1	0.251448	0.0647481	0.000102971	NA	NA	TRUE	4.06575e-16	dMRI
SUOX	25379_IDP_dMRI_TBSS_ICVF_Cingulum_cingulate_gyrus_L	Wald_ratio	1	-0.432756	0.133937	0.00123339	NA	NA	TRUE	0.00697579	dMRI
TMEM106A	25252_IDP_dMRI_TBSS_L2_Splenium_of_corpus_callosum	Wald_ratio	1	0.295967	0.0720791	4.02318e-05	NA	NA	TRUE	7.17064e-12	dMRI
PLCB2	25388_IDP_dMRI_TBSS_ICVF_Uncinate_fasciculus_R	Wald_ratio	1	-0.203437	0.0503384	5.3134e-05	NA	NA	TRUE	2.60964e-24	dMRI
ANXA4	25102_IDP_dMRI_TBSS_FA_Tapetum_R	Wald_ratio	1	0.49062	0.145682	0.000757859	NA	NA	TRUE	0.0214387	dMRI
TYRP1	25223_IDP_dMRI_TBSS_L1_Anterior_corona_radiata_L	Wald_ratio	1	0.441849	0.0981261	6.70424e-06	NA	NA	TRUE	0.000859402	dMRI
PADI2	25439_IDP_dMRI_TBSS_OD_Tapetum_L	Wald_ratio	1	0.224871	0.0641693	0.000457747	NA	NA	TRUE	3.79117e-17	dMRI
PSMD5	25116_IDP_dMRI_TBSS_MD_Superior_cerebellar_peduncle_R	Wald_ratio	1	0.444318	0.13477	0.00097773	NA	NA	TRUE	0.0259965	dMRI
ACOX1	25150_IDP_dMRI_TBSS_MD_Tapetum_R	Wald_ratio	1	-0.391948	0.104076	0.000165903	NA	NA	TRUE	0.000226839	dMRI
TANK	25101_IDP_dMRI_TBSS_FA_Uncinate_fasciculus_L	Wald_ratio	1	-0.568761	0.147973	0.000121205	NA	NA	TRUE	0.0333697	dMRI
GALNT7	25400_IDP_dMRI_TBSS_OD_Medial_lemniscus_R	Wald_ratio	1	-0.461164	0.127947	0.00031294	NA	NA	TRUE	0.00518336	dMRI
ACOX1	25366_IDP_dMRI_TBSS_ICVF_Anterior_corona_radiata_R	Wald_ratio	1	0.49606	0.102286	1.23616e-06	NA	NA	TRUE	0.00369739	dMRI
SCGN	25443_IDP_dMRI_TBSS_ISOVF_Body_of_corpus_callosum	Wald_ratio	1	-0.257087	0.0795993	0.00123892	NA	NA	TRUE	4.51838e-08	dMRI
ADH1B	25444_IDP_dMRI_TBSS_ISOVF_Splenium_of_corpus_callosum	Wald_ratio	1	-0.487415	0.145787	0.000827785	NA	NA	TRUE	0.0215983	dMRI
TACC3	25231_IDP_dMRI_TBSS_L1_Sagittal_stratum_L	Wald_ratio	1	-0.115982	0.0320381	0.000294451	NA	NA	TRUE	3.39049e-67	dMRI
TXN	25108_IDP_dMRI_TBSS_MD_Splenium_of_corpus_callosum	Wald_ratio	1	-0.504616	0.130998	0.000117116	NA	NA	TRUE	0.0297542	dMRI
ACOX1	25272_IDP_dMRI_TBSS_L2_Superior_corona_radiata_R	Wald_ratio	1	-0.366841	0.104346	0.000438733	NA	NA	TRUE	0.000107201	dMRI
ESAM	25056_IDP_dMRI_TBSS_FA_Middle_cerebellar_peduncle	Wald_ratio	1	0.201554	0.0622384	0.00120195	NA	NA	TRUE	9.65075e-17	dMRI
PSME1	25089_IDP_dMRI_TBSS_FA_External_capsule_L	Wald_ratio	1	0.289513	0.0879576	0.000996517	NA	NA	TRUE	5.52763e-08	dMRI
PSME2	25076_IDP_dMRI_TBSS_FA_Retrolenticular_part_of_internal_capsule_R	Wald_ratio	1	0.362245	0.085452	2.24359e-05	NA	NA	TRUE	3.48158e-08	dMRI
SDHB	25252_IDP_dMRI_TBSS_L2_Splenium_of_corpus_callosum	Wald_ratio	1	-0.457479	0.13061	0.000460681	NA	NA	TRUE	0.00396285	dMRI
HADH	25305_IDP_dMRI_TBSS_L3_Medial_lemniscus_L	Wald_ratio	1	-0.473573	0.128495	0.00022821	NA	NA	TRUE	0.0166476	dMRI
SDHB	25319_IDP_dMRI_TBSS_L3_Anterior_corona_radiata_L	Wald_ratio	1	-0.412928	0.114214	0.000299905	NA	NA	TRUE	0.0050865	dMRI
ATOX1	25437_IDP_dMRI_TBSS_OD_Uncinate_fasciculus_L	Wald_ratio	1	-0.312389	0.0964786	0.00120407	NA	NA	TRUE	5.98508e-07	dMRI
IGFBP6	25103_IDP_dMRI_TBSS_FA_Tapetum_L	Wald_ratio	1	0.311073	0.0933373	0.0008598	NA	NA	TRUE	1.38754e-09	dMRI
PPL	25275_IDP_dMRI_TBSS_L2_Posterior_corona_radiata_L	Wald_ratio	1	0.279597	0.0869166	0.00129611	NA	NA	TRUE	4.62878e-08	dMRI
SNX18	25237_IDP_dMRI_TBSS_L1_Cingulum_hippocampus_L	Wald_ratio	1	-0.48886	0.109664	8.28049e-06	NA	NA	TRUE	0.00768293	dMRI
SUMF1	25086_IDP_dMRI_TBSS_FA_Sagittal_stratum_R	Wald_ratio	1	0.258795	0.0725134	0.00035845	NA	NA	TRUE	8.82335e-12	dMRI
EIF2AK3	25215_IDP_dMRI_TBSS_L1_Cerebral_peduncle_L	Wald_ratio	1	0.304882	0.0635193	1.58805e-06	NA	NA	TRUE	5.0837e-13	dMRI
GGCT	25221_IDP_dMRI_TBSS_L1_Retrolenticular_part_of_internal_capsule_L	Wald_ratio	1	0.2075	0.0636717	0.00111841	NA	NA	TRUE	1.53914e-14	dMRI
SUOX	25263_IDP_dMRI_TBSS_L2_Cerebral_peduncle_L	Wald_ratio	1	0.488365	0.137299	0.000375193	NA	NA	TRUE	0.013611	dMRI
CNP	25396_IDP_dMRI_TBSS_OD_Splenium_of_corpus_callosum	Wald_ratio	1	-0.34726	0.089118	9.75406e-05	NA	NA	TRUE	2.82146e-06	dMRI
ANXA4	25411_IDP_dMRI_TBSS_OD_Posterior_limb_of_internal_capsule_L	Wald_ratio	1	-0.482164	0.150417	0.00134819	NA	NA	TRUE	0.0155867	dMRI
PCBP2	25128_IDP_dMRI_TBSS_MD_Superior_corona_radiata_R	Wald_ratio	1	-0.462895	0.122771	0.000162996	NA	NA	TRUE	0.0271528	dMRI
ERN1	25178_IDP_dMRI_TBSS_MO_Posterior_corona_radiata_R	Wald_ratio	1	0.216722	0.0609426	0.000376312	NA	NA	TRUE	1.03936e-16	dMRI
TMEM106A	25377_IDP_dMRI_TBSS_ICVF_External_capsule_L	Wald_ratio	1	-0.215424	0.0646877	0.000867793	NA	NA	TRUE	1.28709e-13	dMRI
PSME1	25075_IDP_dMRI_TBSS_FA_Posterior_limb_of_internal_capsule_L	Wald_ratio	1	0.305549	0.0910187	0.000787949	NA	NA	TRUE	7.1824e-08	dMRI
TACC3	25163_IDP_dMRI_TBSS_MO_Inferior_cerebellar_peduncle_L	Wald_ratio	1	-0.112673	0.0336969	0.00082664	NA	NA	TRUE	2.63949e-68	dMRI
ACOX1	25317_IDP_dMRI_TBSS_L3_Retrolenticular_part_of_internal_capsule_L	Wald_ratio	1	-0.409016	0.109093	0.000177364	NA	NA	TRUE	0.000209799	dMRI
TIGAR	25406_IDP_dMRI_TBSS_OD_Cerebral_peduncle_R	Wald_ratio	1	-0.496644	0.149682	0.000906706	NA	NA	TRUE	0.0369241	dMRI
DOK2	25366_IDP_dMRI_TBSS_ICVF_Anterior_corona_radiata_R	Wald_ratio	1	0.517667	0.135798	0.000137818	NA	NA	TRUE	0.0325129	dMRI
PARD3	25189_IDP_dMRI_TBSS_MO_Cingulum_hippocampus_L	Wald_ratio	1	-0.405866	0.125656	0.00123799	NA	NA	TRUE	0.00113725	dMRI
ATOX1	25482_IDP_dMRI_TBSS_ISOVF_Superior_fronto-occipital_fasciculus_R	Wald_ratio	1	0.316288	0.0903929	0.000466949	NA	NA	TRUE	1.6611e-06	dMRI
DCXR	25254_IDP_dMRI_TBSS_L2_Corticospinal_tract_R	Wald_ratio	1	-0.356352	0.0936324	0.000141313	NA	NA	TRUE	2.34718e-07	dMRI
MXRA8	25116_IDP_dMRI_TBSS_MD_Superior_cerebellar_peduncle_R	Wald_ratio	1	0.456493	0.132542	0.00057291	NA	NA	TRUE	0.0101044	dMRI
BCL2	25219_IDP_dMRI_TBSS_L1_Posterior_limb_of_internal_capsule_L	Wald_ratio	1	0.485734	0.144922	0.000803162	NA	NA	TRUE	0.0234249	dMRI
TACC3	25174_IDP_dMRI_TBSS_MO_Anterior_corona_radiata_R	Wald_ratio	1	-0.12729	0.0372336	0.000629227	NA	NA	TRUE	2.57514e-68	dMRI
COQ7	25198_IDP_dMRI_TBSS_MO_Tapetum_R	Wald_ratio	1	-0.275066	0.078176	0.000433918	NA	NA	TRUE	1.05878e-10	dMRI
PLEKHO1	25179_IDP_dMRI_TBSS_MO_Posterior_corona_radiata_L	Wald_ratio	1	0.568452	0.121369	2.8177e-06	NA	NA	TRUE	0.0299653	dMRI
RBP2	25462_IDP_dMRI_TBSS_ISOVF_Anterior_corona_radiata_R	Wald_ratio	1	-0.39228	0.11859	0.000940129	NA	NA	TRUE	0.00158879	dMRI
PLCB2	25225_IDP_dMRI_TBSS_L1_Superior_corona_radiata_L	Wald_ratio	1	0.163688	0.0466224	0.000446554	NA	NA	TRUE	5.47256e-26	dMRI
TMEM106A	25434_IDP_dMRI_TBSS_OD_Superior_fronto-occipital_fasciculus_R	Wald_ratio	1	-0.246071	0.0713669	0.000564824	NA	NA	TRUE	2.35087e-13	dMRI
TSPAN15	25442_IDP_dMRI_TBSS_ISOVF_Genu_of_corpus_callosum	Wald_ratio	1	0.366519	0.105481	0.000511312	NA	NA	TRUE	0.0011061	dMRI
TACC3	25235_IDP_dMRI_TBSS_L1_Cingulum_cingulate_gyrus_L	Wald_ratio	1	-0.11582	0.0348258	0.00088195	NA	NA	TRUE	8.01225e-69	dMRI
PLCB2	25384_IDP_dMRI_TBSS_ICVF_Superior_longitudinal_fasciculus_R	Wald_ratio	1	-0.210909	0.0523693	5.64133e-05	NA	NA	TRUE	2.4181e-24	dMRI
SCGN	25118_IDP_dMRI_TBSS_MD_Cerebral_peduncle_R	Wald_ratio	1	-0.304333	0.0869768	0.00046699	NA	NA	TRUE	1.33335e-07	dMRI
PLCB2	25373_IDP_dMRI_TBSS_ICVF_Posterior_thalamic_radiation_L	Wald_ratio	1	-0.170015	0.0508361	0.000824658	NA	NA	TRUE	1.43554e-26	dMRI
TSC22D1	25426_IDP_dMRI_TBSS_OD_Cingulum_cingulate_gyrus_R	Wald_ratio	1	0.383515	0.118388	0.00119755	NA	NA	TRUE	0.000446461	dMRI
PSME1	25076_IDP_dMRI_TBSS_FA_Retrolenticular_part_of_internal_capsule_R	Wald_ratio	1	0.393439	0.0928107	2.24359e-05	NA	NA	TRUE	2.11207e-06	dMRI
DCXR	25062_IDP_dMRI_TBSS_FA_Corticospinal_tract_R	Wald_ratio	1	0.328223	0.0904911	0.000286592	NA	NA	TRUE	1.13556e-07	dMRI
TYRP1	25222_IDP_dMRI_TBSS_L1_Anterior_corona_radiata_R	Wald_ratio	1	0.484781	0.0967264	5.39005e-07	NA	NA	TRUE	0.0029348	dMRI
ACOX1	25373_IDP_dMRI_TBSS_ICVF_Posterior_thalamic_radiation_L	Wald_ratio	1	0.457629	0.105315	1.39056e-05	NA	NA	TRUE	0.00106806	dMRI
IFIT3	25116_IDP_dMRI_TBSS_MD_Superior_cerebellar_peduncle_R	Wald_ratio	1	-0.228426	0.0644924	0.000397235	NA	NA	TRUE	6.22782e-13	dMRI
ERI1	25102_IDP_dMRI_TBSS_FA_Tapetum_R	Wald_ratio	1	-0.473592	0.101398	3.00284e-06	NA	NA	TRUE	0.000846004	dMRI
TYRP1	25073_IDP_dMRI_TBSS_FA_Anterior_limb_of_internal_capsule_L	Wald_ratio	1	0.530287	0.100873	1.46453e-07	NA	NA	TRUE	0.00507669	dMRI
SCGN	25139_IDP_dMRI_TBSS_MD_Cingulum_cingulate_gyrus_L	Wald_ratio	1	-0.272729	0.0838504	0.00114367	NA	NA	TRUE	4.9573e-08	dMRI
MXRA8	25061_IDP_dMRI_TBSS_FA_Fornix	Wald_ratio	1	-0.409825	0.124916	0.00103509	NA	NA	TRUE	0.00717688	dMRI
ELN	25259_IDP_dMRI_TBSS_L2_Inferior_cerebellar_peduncle_L	Wald_ratio	1	0.276595	0.084564	0.0010723	NA	NA	TRUE	2.0827e-15	dMRI
HADH	25131_IDP_dMRI_TBSS_MD_Posterior_corona_radiata_L	Wald_ratio	1	-0.410926	0.122942	0.000830408	NA	NA	TRUE	0.00865403	dMRI
TYRP1	25437_IDP_dMRI_TBSS_OD_Uncinate_fasciculus_L	Wald_ratio	1	-0.342223	0.103028	0.000894828	NA	NA	TRUE	3.10628e-05	dMRI
SCGN	25311_IDP_dMRI_TBSS_L3_Cerebral_peduncle_L	Wald_ratio	1	-0.375711	0.0895731	2.73519e-05	NA	NA	TRUE	1.86905e-06	dMRI
DCXR	25302_IDP_dMRI_TBSS_L3_Corticospinal_tract_R	Wald_ratio	1	-0.304188	0.0936045	0.00115522	NA	NA	TRUE	2.46706e-08	dMRI
PLCB2	25368_IDP_dMRI_TBSS_ICVF_Superior_corona_radiata_R	Wald_ratio	1	-0.198293	0.0503533	8.21534e-05	NA	NA	TRUE	1.30209e-24	dMRI
SF3B4	25175_IDP_dMRI_TBSS_MO_Anterior_corona_radiata_L	Wald_ratio	1	0.49137	0.141954	0.000537239	NA	NA	TRUE	0.00949303	dMRI
TMEM106A	25060_IDP_dMRI_TBSS_FA_Splenium_of_corpus_callosum	Wald_ratio	1	-0.293057	0.0721884	4.9155e-05	NA	NA	TRUE	5.60578e-12	dMRI
ACOX1	25229_IDP_dMRI_TBSS_L1_Posterior_thalamic_radiation_L	Wald_ratio	1	-0.428717	0.101796	2.53626e-05	NA	NA	TRUE	0.000749936	dMRI
ACOX1	25299_IDP_dMRI_TBSS_L3_Body_of_corpus_callosum	Wald_ratio	1	-0.338241	0.104929	0.00126619	NA	NA	TRUE	4.28113e-05	dMRI
TXN	25107_IDP_dMRI_TBSS_MD_Body_of_corpus_callosum	Wald_ratio	1	-0.478794	0.128041	0.000184473	NA	NA	TRUE	0.0240339	dMRI
ACOX1	25275_IDP_dMRI_TBSS_L2_Posterior_corona_radiata_L	Wald_ratio	1	-0.55004	0.108049	3.56845e-07	NA	NA	TRUE	0.00673554	dMRI
TYRP1	25119_IDP_dMRI_TBSS_MD_Cerebral_peduncle_L	Wald_ratio	1	0.354074	0.103423	0.00061809	NA	NA	TRUE	4.24727e-05	dMRI
PLEKHO1	25100_IDP_dMRI_TBSS_FA_Uncinate_fasciculus_R	Wald_ratio	1	0.485485	0.127022	0.000132343	NA	NA	TRUE	0.00542213	dMRI
FES	25461_IDP_dMRI_TBSS_ISOVF_Retrolenticular_part_of_internal_capsule_L	Wald_ratio	1	-0.213809	0.0570006	0.000176128	NA	NA	TRUE	6.03224e-23	dMRI
SOST	25462_IDP_dMRI_TBSS_ISOVF_Anterior_corona_radiata_R	Wald_ratio	1	-0.438262	0.130512	0.000785035	NA	NA	TRUE	0.00318938	dMRI
NADK	25210_IDP_dMRI_TBSS_L1_Inferior_cerebellar_peduncle_R	Wald_ratio	1	-0.0870686	0.0255563	0.000656968	NA	NA	TRUE	5.38247e-74	dMRI
PLEKHO1	25081_IDP_dMRI_TBSS_FA_Superior_corona_radiata_L	Wald_ratio	1	0.417612	0.12352	0.000722453	NA	NA	TRUE	0.00197625	dMRI
ACOX1	25132_IDP_dMRI_TBSS_MD_Posterior_thalamic_radiation_R	Wald_ratio	1	-0.467913	0.102019	4.50661e-06	NA	NA	TRUE	0.00200141	dMRI
SMAD1	25110_IDP_dMRI_TBSS_MD_Corticospinal_tract_R	Wald_ratio	1	-0.51614	0.160716	0.00132039	NA	NA	TRUE	0.0373263	dMRI
SELENOP	25093_IDP_dMRI_TBSS_FA_Cingulum_hippocampus_L	Wald_ratio	1	0.281669	0.0802976	0.000451801	NA	NA	TRUE	3.17505e-09	dMRI
TANK	25388_IDP_dMRI_TBSS_ICVF_Uncinate_fasciculus_R	Wald_ratio	1	-0.510214	0.138384	0.00022695	NA	NA	TRUE	0.0250736	dMRI
PLA2G4A	25207_IDP_dMRI_TBSS_L1_Corticospinal_tract_L	Wald_ratio	1	0.447607	0.111973	6.40305e-05	NA	NA	TRUE	0.000363063	dMRI
TMEM106A	25382_IDP_dMRI_TBSS_ICVF_Fornix_cres+Stria_terminalis_R	Wald_ratio	1	-0.259613	0.0701255	0.000213804	NA	NA	TRUE	8.95813e-13	dMRI
SCGN	25057_IDP_dMRI_TBSS_FA_Pontine_crossing_tract	Wald_ratio	1	0.287299	0.0885966	0.00118371	NA	NA	TRUE	4.71481e-08	dMRI
ACOX1	25227_IDP_dMRI_TBSS_L1_Posterior_corona_radiata_L	Wald_ratio	1	-0.530761	0.0973653	5.00223e-08	NA	NA	TRUE	0.014429	dMRI
IFIT3	25285_IDP_dMRI_TBSS_L2_Cingulum_hippocampus_L	Wald_ratio	1	-0.234528	0.0701073	0.000822039	NA	NA	TRUE	2.25654e-13	dMRI
RBM17	25057_IDP_dMRI_TBSS_FA_Pontine_crossing_tract	Wald_ratio	1	0.190969	0.0547165	0.000482733	NA	NA	TRUE	4.0215e-25	dMRI
TMEM106A	25381_IDP_dMRI_TBSS_ICVF_Cingulum_hippocampus_L	Wald_ratio	1	-0.281258	0.0685848	4.11576e-05	NA	NA	TRUE	6.72545e-12	dMRI
TACC3	25415_IDP_dMRI_TBSS_OD_Anterior_corona_radiata_L	Wald_ratio	1	0.135312	0.0366478	0.000222297	NA	NA	TRUE	8.42859e-67	dMRI
APOL1	25172_IDP_dMRI_TBSS_MO_Retrolenticular_part_of_internal_capsule_R	Wald_ratio	1	-0.122796	0.0328377	0.00018439	NA	NA	TRUE	5.5105e-77	dMRI
ACOX1	25325_IDP_dMRI_TBSS_L3_Posterior_thalamic_radiation_L	Wald_ratio	1	-0.404748	0.102261	7.55834e-05	NA	NA	TRUE	0.000389616	dMRI
IFIT3	25251_IDP_dMRI_TBSS_L2_Body_of_corpus_callosum	Wald_ratio	1	-0.221696	0.0679461	0.00110309	NA	NA	TRUE	1.51517e-13	dMRI
PTX3	25339_IDP_dMRI_TBSS_L3_Superior_fronto-occipital_fasciculus_L	Wald_ratio	1	-0.465732	0.136083	0.000620681	NA	NA	TRUE	0.0243606	dMRI
SMAD1	25254_IDP_dMRI_TBSS_L2_Corticospinal_tract_R	Wald_ratio	1	-0.535823	0.159754	0.00079638	NA	NA	TRUE	0.0477857	dMRI
HADH	25336_IDP_dMRI_TBSS_L3_Superior_longitudinal_fasciculus_R	Wald_ratio	1	-0.429806	0.128547	0.000827073	NA	NA	TRUE	0.00838292	dMRI
PLCB2	25367_IDP_dMRI_TBSS_ICVF_Anterior_corona_radiata_L	Wald_ratio	1	-0.168554	0.0495456	0.000668968	NA	NA	TRUE	2.22876e-26	dMRI
EIF2AK3	25104_IDP_dMRI_TBSS_MD_Middle_cerebellar_peduncle	Wald_ratio	1	0.237064	0.0596503	7.06071e-05	NA	NA	TRUE	6.14013e-15	dMRI
ACOX1	25322_IDP_dMRI_TBSS_L3_Posterior_corona_radiata_R	Wald_ratio	1	-0.434054	0.101576	1.92699e-05	NA	NA	TRUE	0.000942307	dMRI
ACOX1	25228_IDP_dMRI_TBSS_L1_Posterior_thalamic_radiation_R	Wald_ratio	1	-0.422895	0.101472	3.07803e-05	NA	NA	TRUE	0.000666507	dMRI
ING1	25141_IDP_dMRI_TBSS_MD_Cingulum_hippocampus_L	Wald_ratio	1	-0.481986	0.144709	0.000866233	NA	NA	TRUE	0.0195407	dMRI
CNP	25060_IDP_dMRI_TBSS_FA_Splenium_of_corpus_callosum	Wald_ratio	1	0.329718	0.0966545	0.000646517	NA	NA	TRUE	5.09189e-07	dMRI
SDHB	25083_IDP_dMRI_TBSS_FA_Posterior_corona_radiata_L	Wald_ratio	1	0.416175	0.12815	0.00116402	NA	NA	TRUE	0.00218616	dMRI
SF3B4	25236_IDP_dMRI_TBSS_L1_Cingulum_hippocampus_R	Wald_ratio	1	0.443389	0.126444	0.000453851	NA	NA	TRUE	0.0104477	dMRI
TACC3	25090_IDP_dMRI_TBSS_FA_Cingulum_cingulate_gyrus_R	Wald_ratio	1	-0.115456	0.0355632	0.00116837	NA	NA	TRUE	2.89004e-69	dMRI
CENPF	25453_IDP_dMRI_TBSS_ISOVF_Superior_cerebellar_peduncle_L	Wald_ratio	1	0.412129	0.127356	0.00121201	NA	NA	TRUE	0.00388757	dMRI
KIR3DL2	25120_IDP_dMRI_TBSS_MD_Anterior_limb_of_internal_capsule_R	Wald_ratio	1	0.232219	0.0621551	0.000186882	NA	NA	TRUE	1.00651e-12	dMRI
PCBD1	25107_IDP_dMRI_TBSS_MD_Body_of_corpus_callosum	Wald_ratio	1	0.150428	0.0428871	0.000452275	NA	NA	TRUE	1.3695e-34	dMRI
PZP	25463_IDP_dMRI_TBSS_ISOVF_Anterior_corona_radiata_L	Wald_ratio	1	0.489018	0.149632	0.00108256	NA	NA	TRUE	0.000451746	dMRI
TMEM106A	25402_IDP_dMRI_TBSS_OD_Inferior_cerebellar_peduncle_R	Wald_ratio	1	-0.20081	0.0616919	0.00113374	NA	NA	TRUE	1.0028e-13	dMRI
EIF2AK3	25392_IDP_dMRI_TBSS_OD_Middle_cerebellar_peduncle	Wald_ratio	1	-0.214464	0.0544618	8.22028e-05	NA	NA	TRUE	5.13193e-15	dMRI
MXRA8	25280_IDP_dMRI_TBSS_L2_External_capsule_R	Wald_ratio	1	0.515539	0.131962	9.35589e-05	NA	NA	TRUE	0.025089	dMRI
KYAT1	25203_IDP_dMRI_TBSS_L1_Body_of_corpus_callosum	Wald_ratio	1	0.195893	0.0556351	0.000429881	NA	NA	TRUE	2.89642e-20	dMRI
ACOX1	25320_IDP_dMRI_TBSS_L3_Superior_corona_radiata_R	Wald_ratio	1	-0.350913	0.0978824	0.000337019	NA	NA	TRUE	0.000132532	dMRI
VTCN1	25098_IDP_dMRI_TBSS_FA_Superior_fronto-occipital_fasciculus_R	Wald_ratio	1	0.31112	0.0940323	0.000937482	NA	NA	TRUE	1.57587e-06	dMRI
ING1	25285_IDP_dMRI_TBSS_L2_Cingulum_hippocampus_L	Wald_ratio	1	-0.477899	0.147071	0.00115629	NA	NA	TRUE	0.0166513	dMRI
ANKRD54	25380_IDP_dMRI_TBSS_ICVF_Cingulum_hippocampus_R	Wald_ratio	1	0.391661	0.119719	0.00106975	NA	NA	TRUE	0.000792999	dMRI
ROBO4	25153_IDP_dMRI_TBSS_MO_Pontine_crossing_tract	Wald_ratio	1	0.329274	0.0817638	5.64604e-05	NA	NA	TRUE	5.30886e-07	dMRI
TXN	25160_IDP_dMRI_TBSS_MO_Medial_lemniscus_R	Wald_ratio	1	0.500493	0.139774	0.00034263	NA	NA	TRUE	0.0179172	dMRI
SF3B4	25473_IDP_dMRI_TBSS_ISOVF_External_capsule_L	Wald_ratio	1	0.526162	0.139048	0.000154313	NA	NA	TRUE	0.0201213	dMRI
YAP1	25191_IDP_dMRI_TBSS_MO_Fornix_cres+Stria_terminalis_L	Wald_ratio	1	0.399188	0.111157	0.000329144	NA	NA	TRUE	0.000191427	dMRI
EIF2AK3	25123_IDP_dMRI_TBSS_MD_Posterior_limb_of_internal_capsule_L	Wald_ratio	1	0.209846	0.0609676	0.000577604	NA	NA	TRUE	3.05881e-16	dMRI
EIF2AK3	25235_IDP_dMRI_TBSS_L1_Cingulum_cingulate_gyrus_L	Wald_ratio	1	0.247778	0.0627804	7.92235e-05	NA	NA	TRUE	5.20057e-15	dMRI
PLA2G4A	25206_IDP_dMRI_TBSS_L1_Corticospinal_tract_R	Wald_ratio	1	0.405459	0.110987	0.000258995	NA	NA	TRUE	0.000135509	dMRI
ESAM	25096_IDP_dMRI_TBSS_FA_Superior_longitudinal_fasciculus_R	Wald_ratio	1	0.235092	0.0668505	0.000436982	NA	NA	TRUE	5.23479e-16	dMRI
ADH1B	25169_IDP_dMRI_TBSS_MO_Anterior_limb_of_internal_capsule_L	Wald_ratio	1	-0.519401	0.141896	0.000251795	NA	NA	TRUE	0.037739	dMRI
ACOX1	25413_IDP_dMRI_TBSS_OD_Retrolenticular_part_of_internal_capsule_L	Wald_ratio	1	0.353757	0.102533	0.000560199	NA	NA	TRUE	8.62269e-05	dMRI
BLNK	25147_IDP_dMRI_TBSS_MD_Superior_fronto-occipital_fasciculus_L	Wald_ratio	1	-0.409731	0.114454	0.000343772	NA	NA	TRUE	0.00410373	dMRI
PRKD2	25080_IDP_dMRI_TBSS_FA_Superior_corona_radiata_R	Wald_ratio	1	0.428977	0.132301	0.00118508	NA	NA	TRUE	0.0044199	dMRI
PARD3	25428_IDP_dMRI_TBSS_OD_Cingulum_hippocampus_R	Wald_ratio	1	0.445412	0.115348	0.000112708	NA	NA	TRUE	0.00496557	dMRI
HADH	25134_IDP_dMRI_TBSS_MD_Sagittal_stratum_R	Wald_ratio	1	-0.442347	0.122615	0.000309026	NA	NA	TRUE	0.0140533	dMRI
TBCA	25167_IDP_dMRI_TBSS_MO_Cerebral_peduncle_L	Wald_ratio	1	0.185504	0.0552553	0.00078731	NA	NA	TRUE	6.45726e-23	dMRI
ESAM	25059_IDP_dMRI_TBSS_FA_Body_of_corpus_callosum	Wald_ratio	1	0.216754	0.0651945	0.000885054	NA	NA	TRUE	1.6523e-16	dMRI
ESAM	25337_IDP_dMRI_TBSS_L3_Superior_longitudinal_fasciculus_L	Wald_ratio	1	-0.243722	0.0643212	0.000151175	NA	NA	TRUE	2.88399e-15	dMRI
SNX2	25275_IDP_dMRI_TBSS_L2_Posterior_corona_radiata_L	Wald_ratio	1	-0.261712	0.0812361	0.00127464	NA	NA	TRUE	1.11836e-09	dMRI
AK1	25356_IDP_dMRI_TBSS_ICVF_Superior_cerebellar_peduncle_R	Wald_ratio	1	0.519833	0.157557	0.00096919	NA	NA	TRUE	0.0318472	dMRI
SUMF1	25292_IDP_dMRI_TBSS_L2_Uncinate_fasciculus_R	Wald_ratio	1	-0.245151	0.0710479	0.000559556	NA	NA	TRUE	5.00353e-12	dMRI
CASP3	25371_IDP_dMRI_TBSS_ICVF_Posterior_corona_radiata_L	Wald_ratio	1	0.226342	0.0634618	0.000361668	NA	NA	TRUE	6.06713e-17	dMRI
IFIT3	25096_IDP_dMRI_TBSS_FA_Superior_longitudinal_fasciculus_R	Wald_ratio	1	0.257278	0.0715185	0.000321462	NA	NA	TRUE	8.28784e-13	dMRI
BLNK	25339_IDP_dMRI_TBSS_L3_Superior_fronto-occipital_fasciculus_L	Wald_ratio	1	-0.390776	0.11545	0.00071231	NA	NA	TRUE	0.00247249	dMRI
ATOX1	25192_IDP_dMRI_TBSS_MO_Superior_longitudinal_fasciculus_R	Wald_ratio	1	0.325303	0.097528	0.000851523	NA	NA	TRUE	8.59477e-07	dMRI
ESAM	25283_IDP_dMRI_TBSS_L2_Cingulum_cingulate_gyrus_L	Wald_ratio	1	-0.25368	0.0633379	6.19706e-05	NA	NA	TRUE	9.27654e-15	dMRI
ACOX1	25370_IDP_dMRI_TBSS_ICVF_Posterior_corona_radiata_R	Wald_ratio	1	0.563577	0.105131	8.28905e-08	NA	NA	TRUE	0.0115295	dMRI
MXRA8	25308_IDP_dMRI_TBSS_L3_Superior_cerebellar_peduncle_R	Wald_ratio	1	0.536864	0.145977	0.000235322	NA	NA	TRUE	0.0160839	dMRI
ESAM	25313_IDP_dMRI_TBSS_L3_Anterior_limb_of_internal_capsule_L	Wald_ratio	1	-0.213877	0.0610948	0.000463979	NA	NA	TRUE	5.69679e-16	dMRI
SDHB	25133_IDP_dMRI_TBSS_MD_Posterior_thalamic_radiation_L	Wald_ratio	1	-0.445936	0.117573	0.000148932	NA	NA	TRUE	0.00753052	dMRI
TYRP1	25118_IDP_dMRI_TBSS_MD_Cerebral_peduncle_R	Wald_ratio	1	0.32689	0.0988992	0.000948816	NA	NA	TRUE	2.95028e-05	dMRI
ACOX1	25246_IDP_dMRI_TBSS_L1_Tapetum_R	Wald_ratio	1	-0.337468	0.104445	0.00123339	NA	NA	TRUE	4.4057e-05	dMRI
ANKRD54	25374_IDP_dMRI_TBSS_ICVF_Sagittal_stratum_R	Wald_ratio	1	0.470566	0.123445	0.000137871	NA	NA	TRUE	0.00305429	dMRI
MXRA8	25320_IDP_dMRI_TBSS_L3_Superior_corona_radiata_R	Wald_ratio	1	0.473785	0.130592	0.00028566	NA	NA	TRUE	0.0147986	dMRI
HADH	25125_IDP_dMRI_TBSS_MD_Retrolenticular_part_of_internal_capsule_L	Wald_ratio	1	-0.492912	0.128764	0.000129182	NA	NA	TRUE	0.0213276	dMRI
SNX2	25346_IDP_dMRI_TBSS_ICVF_Genu_of_corpus_callosum	Wald_ratio	1	0.274234	0.0814328	0.000758223	NA	NA	TRUE	1.89675e-09	dMRI
GPD1	25422_IDP_dMRI_TBSS_OD_Sagittal_stratum_R	Wald_ratio	1	0.488809	0.148411	0.000989052	NA	NA	TRUE	0.034758	dMRI
EIF2AK3	25143_IDP_dMRI_TBSS_MD_Fornix_cres+Stria_terminalis_L	Wald_ratio	1	0.200527	0.0589562	0.000670695	NA	NA	TRUE	2.95425e-16	dMRI
PADI2	25289_IDP_dMRI_TBSS_L2_Superior_longitudinal_fasciculus_L	Wald_ratio	1	0.21897	0.0631136	0.000521508	NA	NA	TRUE	2.90138e-17	dMRI
NFE2	25482_IDP_dMRI_TBSS_ISOVF_Superior_fronto-occipital_fasciculus_R	Wald_ratio	1	-0.313942	0.0959225	0.00106459	NA	NA	TRUE	8.12029e-06	dMRI
FES	25460_IDP_dMRI_TBSS_ISOVF_Retrolenticular_part_of_internal_capsule_R	Wald_ratio	1	-0.211592	0.0559098	0.000154005	NA	NA	TRUE	7.6211e-23	dMRI
SF3B4	25237_IDP_dMRI_TBSS_L1_Cingulum_hippocampus_L	Wald_ratio	1	0.456331	0.129099	0.000408172	NA	NA	TRUE	0.0110878	dMRI
IFIT3	25097_IDP_dMRI_TBSS_FA_Superior_longitudinal_fasciculus_L	Wald_ratio	1	0.265363	0.0712932	0.000197546	NA	NA	TRUE	1.57747e-12	dMRI
ANKRD54	25452_IDP_dMRI_TBSS_ISOVF_Superior_cerebellar_peduncle_R	Wald_ratio	1	0.395446	0.119971	0.000980091	NA	NA	TRUE	0.000846732	dMRI
PAXX	25106_IDP_dMRI_TBSS_MD_Genu_of_corpus_callosum	Wald_ratio	1	0.248649	0.0755482	0.000997413	NA	NA	TRUE	3.9439e-09	dMRI
ESAM	25097_IDP_dMRI_TBSS_FA_Superior_longitudinal_fasciculus_L	Wald_ratio	1	0.229876	0.0666459	0.000562213	NA	NA	TRUE	3.50582e-16	dMRI
ANKRD54	25381_IDP_dMRI_TBSS_ICVF_Cingulum_hippocampus_L	Wald_ratio	1	0.411639	0.122098	0.000747938	NA	NA	TRUE	0.00102874	dMRI
MXRA8	25452_IDP_dMRI_TBSS_ISOVF_Superior_cerebellar_peduncle_R	Wald_ratio	1	0.480559	0.139954	0.000595412	NA	NA	TRUE	0.00989526	dMRI
SPRED2	25075_IDP_dMRI_TBSS_FA_Posterior_limb_of_internal_capsule_L	Wald_ratio	1	-0.372296	0.115767	0.0013003	NA	NA	TRUE	0.000293389	dMRI
GGCT	25223_IDP_dMRI_TBSS_L1_Anterior_corona_radiata_L	Wald_ratio	1	0.224265	0.0659382	0.000671054	NA	NA	TRUE	3.40976e-14	dMRI
ICAM2	25381_IDP_dMRI_TBSS_ICVF_Cingulum_hippocampus_L	Wald_ratio	1	-0.461086	0.135952	0.000694998	NA	NA	TRUE	0.0101574	dMRI
HADH	25230_IDP_dMRI_TBSS_L1_Sagittal_stratum_R	Wald_ratio	1	-0.433728	0.116461	0.000195916	NA	NA	TRUE	0.017477	dMRI
SDHB	25275_IDP_dMRI_TBSS_L2_Posterior_corona_radiata_L	Wald_ratio	1	-0.472888	0.125759	0.000169736	NA	NA	TRUE	0.00717884	dMRI
PSME2	25411_IDP_dMRI_TBSS_OD_Posterior_limb_of_internal_capsule_L	Wald_ratio	1	-0.29121	0.0850904	0.000620797	NA	NA	TRUE	9.88833e-10	dMRI
TXN	25277_IDP_dMRI_TBSS_L2_Posterior_thalamic_radiation_L	Wald_ratio	1	-0.438638	0.131472	0.000848798	NA	NA	TRUE	0.0111834	dMRI
EIF2AK3	25121_IDP_dMRI_TBSS_MD_Anterior_limb_of_internal_capsule_L	Wald_ratio	1	0.219784	0.0599033	0.000243523	NA	NA	TRUE	1.33456e-15	dMRI
HADH	25140_IDP_dMRI_TBSS_MD_Cingulum_hippocampus_R	Wald_ratio	1	-0.461555	0.125137	0.00022567	NA	NA	TRUE	0.0163816	dMRI
ACOX1	25368_IDP_dMRI_TBSS_ICVF_Superior_corona_radiata_R	Wald_ratio	1	0.496867	0.104358	1.92456e-06	NA	NA	TRUE	0.00304039	dMRI
LRRFIP1	25297_IDP_dMRI_TBSS_L3_Pontine_crossing_tract	Wald_ratio	1	-0.429977	0.126747	0.00069281	NA	NA	TRUE	0.00294402	dMRI
HADH	25141_IDP_dMRI_TBSS_MD_Cingulum_hippocampus_L	Wald_ratio	1	-0.43945	0.128876	0.000649916	NA	NA	TRUE	0.00949838	dMRI
ACOX1	25124_IDP_dMRI_TBSS_MD_Retrolenticular_part_of_internal_capsule_R	Wald_ratio	1	-0.361095	0.105454	0.000616628	NA	NA	TRUE	8.00308e-05	dMRI
VWF	25299_IDP_dMRI_TBSS_L3_Body_of_corpus_callosum	Wald_ratio	1	-0.260683	0.0757985	0.000583521	NA	NA	TRUE	5.40172e-11	dMRI
EIF2AK3	25214_IDP_dMRI_TBSS_L1_Cerebral_peduncle_R	Wald_ratio	1	0.297336	0.0606459	9.44687e-07	NA	NA	TRUE	8.60687e-13	dMRI
ACOX1	25222_IDP_dMRI_TBSS_L1_Anterior_corona_radiata_R	Wald_ratio	1	-0.528596	0.102528	2.5277e-07	NA	NA	TRUE	0.00737586	dMRI
ACOX1	25144_IDP_dMRI_TBSS_MD_Superior_longitudinal_fasciculus_R	Wald_ratio	1	-0.476165	0.10218	3.16096e-06	NA	NA	TRUE	0.00239875	dMRI
HADH	25270_IDP_dMRI_TBSS_L2_Anterior_corona_radiata_R	Wald_ratio	1	-0.395836	0.121166	0.00108731	NA	NA	TRUE	0.0071054	dMRI
PLCB2	25325_IDP_dMRI_TBSS_L3_Posterior_thalamic_radiation_L	Wald_ratio	1	0.158677	0.0493459	0.00130168	NA	NA	TRUE	6.15647e-27	dMRI
EIF2AK3	25427_IDP_dMRI_TBSS_OD_Cingulum_cingulate_gyrus_L	Wald_ratio	1	-0.22	0.06366	0.000548534	NA	NA	TRUE	3.342e-16	dMRI
TIGAR	25359_IDP_dMRI_TBSS_ICVF_Cerebral_peduncle_L	Wald_ratio	1	-0.5368	0.156856	0.000621058	NA	NA	TRUE	0.0443089	dMRI
IFIT3	25141_IDP_dMRI_TBSS_MD_Cingulum_hippocampus_L	Wald_ratio	1	-0.251356	0.0689793	0.000268499	NA	NA	TRUE	1.0675e-12	dMRI
TYRP1	25168_IDP_dMRI_TBSS_MO_Anterior_limb_of_internal_capsule_R	Wald_ratio	1	0.343488	0.095366	0.000316039	NA	NA	TRUE	7.22384e-05	dMRI
VEGFC	25397_IDP_dMRI_TBSS_OD_Fornix	Wald_ratio	1	0.382926	0.111682	0.000606419	NA	NA	TRUE	0.000188512	dMRI
ACOX1	25364_IDP_dMRI_TBSS_ICVF_Retrolenticular_part_of_internal_capsule_R	Wald_ratio	1	0.384526	0.10832	0.000385395	NA	NA	TRUE	0.000116688	dMRI
PRKD2	25474_IDP_dMRI_TBSS_ISOVF_Cingulum_cingulate_gyrus_R	Wald_ratio	1	-0.459447	0.125468	0.000250374	NA	NA	TRUE	0.0107159	dMRI
ACOX1	25374_IDP_dMRI_TBSS_ICVF_Sagittal_stratum_R	Wald_ratio	1	0.406709	0.107945	0.000164723	NA	NA	TRUE	0.000220571	dMRI
MAPK9	25354_IDP_dMRI_TBSS_ICVF_Inferior_cerebellar_peduncle_R	Wald_ratio	1	0.199693	0.0607724	0.00101653	NA	NA	TRUE	6.1434e-19	dMRI
ACOX1	25128_IDP_dMRI_TBSS_MD_Superior_corona_radiata_R	Wald_ratio	1	-0.415545	0.0953199	1.30376e-05	NA	NA	TRUE	0.00114448	dMRI
ACOX1	25226_IDP_dMRI_TBSS_L1_Posterior_corona_radiata_R	Wald_ratio	1	-0.44209	0.0943348	2.78056e-06	NA	NA	TRUE	0.00259549	dMRI
TXN	25226_IDP_dMRI_TBSS_L1_Posterior_corona_radiata_R	Wald_ratio	1	-0.447532	0.120613	0.000206867	NA	NA	TRUE	0.0232212	dMRI
YAP1	25468_IDP_dMRI_TBSS_ISOVF_Posterior_thalamic_radiation_R	Wald_ratio	1	0.365058	0.110825	0.000987697	NA	NA	TRUE	8.2275e-05	dMRI
HADH	25138_IDP_dMRI_TBSS_MD_Cingulum_cingulate_gyrus_R	Wald_ratio	1	-0.443197	0.119143	0.000199321	NA	NA	TRUE	0.0173683	dMRI
SNX2	25298_IDP_dMRI_TBSS_L3_Genu_of_corpus_callosum	Wald_ratio	1	-0.244248	0.0750364	0.0011337	NA	NA	TRUE	1.16759e-09	dMRI
GPRC5C	25434_IDP_dMRI_TBSS_OD_Superior_fronto-occipital_fasciculus_R	Wald_ratio	1	0.264164	0.0688733	0.000125309	NA	NA	TRUE	5.95589e-13	dMRI
ANXA5	25110_IDP_dMRI_TBSS_MD_Corticospinal_tract_R	Wald_ratio	1	0.238677	0.0737932	0.00121899	NA	NA	TRUE	2.50203e-13	dMRI
ERI1	25425_IDP_dMRI_TBSS_OD_External_capsule_L	Wald_ratio	1	0.345766	0.101821	0.000684211	NA	NA	TRUE	2.2861e-05	dMRI
SUMF1	25222_IDP_dMRI_TBSS_L1_Anterior_corona_radiata_R	Wald_ratio	1	-0.228862	0.0678865	0.00074828	NA	NA	TRUE	3.37659e-12	dMRI
CASP3	25375_IDP_dMRI_TBSS_ICVF_Sagittal_stratum_L	Wald_ratio	1	0.280051	0.0641909	1.28418e-05	NA	NA	TRUE	6.96049e-15	dMRI
ERI1	25342_IDP_dMRI_TBSS_L3_Tapetum_R	Wald_ratio	1	0.452293	0.0982183	4.12514e-06	NA	NA	TRUE	0.000735096	dMRI
CASP9	25399_IDP_dMRI_TBSS_OD_Corticospinal_tract_L	Wald_ratio	1	-0.294267	0.091775	0.00134407	NA	NA	TRUE	3.5098e-07	dMRI
PZP	25375_IDP_dMRI_TBSS_ICVF_Sagittal_stratum_L	Wald_ratio	1	0.507088	0.156205	0.00116913	NA	NA	TRUE	0.000423447	dMRI
PADI2	25190_IDP_dMRI_TBSS_MO_Fornix_cres+Stria_terminalis_R	Wald_ratio	1	0.198718	0.0613576	0.00120085	NA	NA	TRUE	6.53521e-18	dMRI
TNFAIP8L2	25251_IDP_dMRI_TBSS_L2_Body_of_corpus_callosum	Wald_ratio	1	0.465333	0.141034	0.000968799	NA	NA	TRUE	0.0234948	dMRI
ATOX1	25432_IDP_dMRI_TBSS_OD_Superior_longitudinal_fasciculus_R	Wald_ratio	1	-0.328941	0.0974431	0.000736232	NA	NA	TRUE	1.005e-06	dMRI
ANKRD54	25412_IDP_dMRI_TBSS_OD_Retrolenticular_part_of_internal_capsule_R	Wald_ratio	1	0.407732	0.118529	0.000581847	NA	NA	TRUE	0.0012235	dMRI
TNFRSF1A	25093_IDP_dMRI_TBSS_FA_Cingulum_hippocampus_L	Wald_ratio	1	-0.374771	0.107977	0.000518837	NA	NA	TRUE	0.00013255	dMRI
TYRP1	25221_IDP_dMRI_TBSS_L1_Retrolenticular_part_of_internal_capsule_L	Wald_ratio	1	0.447383	0.0947621	2.34547e-06	NA	NA	TRUE	0.00146943	dMRI
PACS2	25278_IDP_dMRI_TBSS_L2_Sagittal_stratum_R	Wald_ratio	1	0.146735	0.0420086	0.000477688	NA	NA	TRUE	7.76431e-42	dMRI
PZP	25378_IDP_dMRI_TBSS_ICVF_Cingulum_cingulate_gyrus_R	Wald_ratio	1	0.572335	0.153587	0.000194195	NA	NA	TRUE	0.00145015	dMRI
CDH23	25398_IDP_dMRI_TBSS_OD_Corticospinal_tract_R	Wald_ratio	1	0.208531	0.0546222	0.000134702	NA	NA	TRUE	2.23404e-22	dMRI
PADI2	25232_IDP_dMRI_TBSS_L1_External_capsule_R	Wald_ratio	1	0.206132	0.0596035	0.000543415	NA	NA	TRUE	2.80142e-17	dMRI
ERI1	25103_IDP_dMRI_TBSS_FA_Tapetum_L	Wald_ratio	1	-0.344571	0.104357	0.000960537	NA	NA	TRUE	1.69446e-05	dMRI
SUMF1	25340_IDP_dMRI_TBSS_L3_Uncinate_fasciculus_R	Wald_ratio	1	-0.38889	0.0721821	7.13991e-08	NA	NA	TRUE	2.78482e-08	dMRI
TOP2B	25164_IDP_dMRI_TBSS_MO_Superior_cerebellar_peduncle_R	Wald_ratio	1	0.32689	0.09513	0.000589845	NA	NA	TRUE	8.3936e-07	dMRI
ACOX1	25145_IDP_dMRI_TBSS_MD_Superior_longitudinal_fasciculus_L	Wald_ratio	1	-0.454607	0.103838	1.1976e-05	NA	NA	TRUE	0.00119277	dMRI
CEP43	25218_IDP_dMRI_TBSS_L1_Posterior_limb_of_internal_capsule_R	Wald_ratio	1	0.335423	0.103073	0.00113699	NA	NA	TRUE	2.49674e-05	dMRI
BIN2	25365_IDP_dMRI_TBSS_ICVF_Retrolenticular_part_of_internal_capsule_L	Wald_ratio	1	0.24138	0.0704627	0.000613363	NA	NA	TRUE	3.59895e-15	dMRI
GNAS	25460_IDP_dMRI_TBSS_ISOVF_Retrolenticular_part_of_internal_capsule_R	Wald_ratio	1	-0.425394	0.127561	0.000853494	NA	NA	TRUE	0.002721	dMRI
HADH	25272_IDP_dMRI_TBSS_L2_Superior_corona_radiata_R	Wald_ratio	1	-0.505794	0.126575	6.44182e-05	NA	NA	TRUE	0.0291376	dMRI
EIF2AK3	25167_IDP_dMRI_TBSS_MO_Cerebral_peduncle_L	Wald_ratio	1	0.220154	0.0642608	0.00061267	NA	NA	TRUE	2.73058e-16	dMRI
HADH	25132_IDP_dMRI_TBSS_MD_Posterior_thalamic_radiation_R	Wald_ratio	1	-0.409799	0.123763	0.000929121	NA	NA	TRUE	0.00782409	dMRI
NFKBIE	25058_IDP_dMRI_TBSS_FA_Genu_of_corpus_callosum	Wald_ratio	1	-0.117925	0.0339019	0.000504387	NA	NA	TRUE	1.46944e-65	dMRI
DOK2	25222_IDP_dMRI_TBSS_L1_Anterior_corona_radiata_R	Wald_ratio	1	-0.438412	0.136151	0.00128171	NA	NA	TRUE	0.0101385	dMRI
KYAT1	25223_IDP_dMRI_TBSS_L1_Anterior_corona_radiata_L	Wald_ratio	1	0.192079	0.0578173	0.000893173	NA	NA	TRUE	7.39796e-21	dMRI
ACOX1	25288_IDP_dMRI_TBSS_L2_Superior_longitudinal_fasciculus_R	Wald_ratio	1	-0.38168	0.106642	0.000344807	NA	NA	TRUE	0.000128295	dMRI
PLA2G4A	25447_IDP_dMRI_TBSS_ISOVF_Corticospinal_tract_L	Wald_ratio	1	0.376186	0.114171	0.000984414	NA	NA	TRUE	4.53327e-05	dMRI
EIF2AK3	25408_IDP_dMRI_TBSS_OD_Anterior_limb_of_internal_capsule_R	Wald_ratio	1	-0.353278	0.0649693	5.39996e-08	NA	NA	TRUE	1.26208e-11	dMRI
KYAT1	25204_IDP_dMRI_TBSS_L1_Splenium_of_corpus_callosum	Wald_ratio	1	0.193241	0.0556859	0.000520067	NA	NA	TRUE	2.00739e-20	dMRI
PRKD2	25410_IDP_dMRI_TBSS_OD_Posterior_limb_of_internal_capsule_R	Wald_ratio	1	-0.470699	0.132741	0.00039112	NA	NA	TRUE	0.00844374	dMRI
TNFAIP8L2	25100_IDP_dMRI_TBSS_FA_Uncinate_fasciculus_R	Wald_ratio	1	-0.492634	0.1497	0.000999014	NA	NA	TRUE	0.0228747	dMRI
ANXA4	25171_IDP_dMRI_TBSS_MO_Posterior_limb_of_internal_capsule_L	Wald_ratio	1	0.515723	0.152808	0.000738207	NA	NA	TRUE	0.0218409	dMRI
ELOA	25270_IDP_dMRI_TBSS_L2_Anterior_corona_radiata_R	Wald_ratio	1	0.282662	0.0835965	0.000721518	NA	NA	TRUE	3.83279e-08	dMRI
SCGN	25299_IDP_dMRI_TBSS_L3_Body_of_corpus_callosum	Wald_ratio	1	-0.285557	0.0870534	0.00103716	NA	NA	TRUE	5.57677e-08	dMRI
HADH	25227_IDP_dMRI_TBSS_L1_Posterior_corona_radiata_L	Wald_ratio	1	-0.442212	0.118032	0.000179292	NA	NA	TRUE	0.0188993	dMRI
ERI1	25322_IDP_dMRI_TBSS_L3_Posterior_corona_radiata_R	Wald_ratio	1	0.31797	0.0968066	0.00102132	NA	NA	TRUE	1.73232e-05	dMRI
HADH	25133_IDP_dMRI_TBSS_MD_Posterior_thalamic_radiation_L	Wald_ratio	1	-0.516155	0.122546	2.53205e-05	NA	NA	TRUE	0.0424722	dMRI
MYDGF	25239_IDP_dMRI_TBSS_L1_Fornix_cres+Stria_terminalis_L	Wald_ratio	1	0.27257	0.0773219	0.000423263	NA	NA	TRUE	6.57767e-09	dMRI
SUOX	25184_IDP_dMRI_TBSS_MO_External_capsule_R	Wald_ratio	1	0.426823	0.132809	0.00130992	NA	NA	TRUE	0.00670237	dMRI
YAP1	25480_IDP_dMRI_TBSS_ISOVF_Superior_longitudinal_fasciculus_R	Wald_ratio	1	0.481377	0.107028	6.86961e-06	NA	NA	TRUE	0.00202918	dMRI
TMEM106A	25380_IDP_dMRI_TBSS_ICVF_Cingulum_hippocampus_R	Wald_ratio	1	-0.255643	0.0672468	0.000143786	NA	NA	TRUE	1.48924e-12	dMRI
CDH23	25158_IDP_dMRI_TBSS_MO_Corticospinal_tract_R	Wald_ratio	1	-0.182877	0.0552772	0.000938413	NA	NA	TRUE	5.99795e-24	dMRI
SELENOP	25285_IDP_dMRI_TBSS_L2_Cingulum_hippocampus_L	Wald_ratio	1	-0.272939	0.0809968	0.000752355	NA	NA	TRUE	1.76567e-09	dMRI
DCXR	25358_IDP_dMRI_TBSS_ICVF_Cerebral_peduncle_R	Wald_ratio	1	0.326286	0.0930194	0.000451965	NA	NA	TRUE	7.06283e-08	dMRI
CASP3	25129_IDP_dMRI_TBSS_MD_Superior_corona_radiata_L	Wald_ratio	1	-0.199752	0.0575809	0.000522254	NA	NA	TRUE	3.55929e-17	dMRI
YOD1	25448_IDP_dMRI_TBSS_ISOVF_Medial_lemniscus_R	Wald_ratio	1	0.214948	0.0659318	0.00111351	NA	NA	TRUE	1.21363e-16	dMRI
STK4	25391_IDP_dMRI_TBSS_ICVF_Tapetum_L	Wald_ratio	1	0.497101	0.151346	0.00102152	NA	NA	TRUE	0.0397767	dMRI
S100A16	25170_IDP_dMRI_TBSS_MO_Posterior_limb_of_internal_capsule_R	Wald_ratio	1	-0.248366	0.072683	0.000632901	NA	NA	TRUE	1.77809e-13	dMRI
TMEM106A	25344_IDP_dMRI_TBSS_ICVF_Middle_cerebellar_peduncle	Wald_ratio	1	-0.283285	0.0686761	3.70824e-05	NA	NA	TRUE	7.58741e-12	dMRI
SUOX	25392_IDP_dMRI_TBSS_OD_Middle_cerebellar_peduncle	Wald_ratio	1	0.405697	0.116147	0.000477691	NA	NA	TRUE	0.0120503	dMRI
STXBP1	25118_IDP_dMRI_TBSS_MD_Cerebral_peduncle_R	Wald_ratio	1	-0.494437	0.145466	0.000676359	NA	NA	TRUE	0.033067	dMRI
NFKB1	25214_IDP_dMRI_TBSS_L1_Cerebral_peduncle_R	Wald_ratio	1	0.211138	0.05972	0.000407051	NA	NA	TRUE	1.63896e-16	dMRI
TYRP1	25409_IDP_dMRI_TBSS_OD_Anterior_limb_of_internal_capsule_L	Wald_ratio	1	-0.66662	0.103763	1.3237e-10	NA	NA	TRUE	0.0478299	dMRI
STX16	25246_IDP_dMRI_TBSS_L1_Tapetum_R	Wald_ratio	1	0.463639	0.140366	0.000956278	NA	NA	TRUE	0.0141371	dMRI
SUMF1	25149_IDP_dMRI_TBSS_MD_Uncinate_fasciculus_L	Wald_ratio	1	-0.22884	0.0673136	0.00067481	NA	NA	TRUE	3.85811e-12	dMRI
BCL2	25176_IDP_dMRI_TBSS_MO_Superior_corona_radiata_R	Wald_ratio	1	0.538817	0.147383	0.000256283	NA	NA	TRUE	0.0401276	dMRI
NADK	25190_IDP_dMRI_TBSS_MO_Fornix_cres+Stria_terminalis_R	Wald_ratio	1	-0.0942121	0.0289059	0.00111699	NA	NA	TRUE	6.8558e-75	dMRI
NADK	25422_IDP_dMRI_TBSS_OD_Sagittal_stratum_R	Wald_ratio	1	0.105352	0.0287316	0.000245629	NA	NA	TRUE	1.59992e-72	dMRI
YOD1	25394_IDP_dMRI_TBSS_OD_Genu_of_corpus_callosum	Wald_ratio	1	-0.275516	0.0663276	3.26909e-05	NA	NA	TRUE	1.7696e-14	dMRI
PSMD5	25213_IDP_dMRI_TBSS_L1_Superior_cerebellar_peduncle_L	Wald_ratio	1	0.397974	0.117561	0.00071113	NA	NA	TRUE	0.0304038	dMRI
FES	25221_IDP_dMRI_TBSS_L1_Retrolenticular_part_of_internal_capsule_L	Wald_ratio	1	-0.213138	0.0521869	4.42426e-05	NA	NA	TRUE	6.25497e-22	dMRI
FLT3	25296_IDP_dMRI_TBSS_L3_Middle_cerebellar_peduncle	Wald_ratio	1	-0.307557	0.0929385	0.000935464	NA	NA	TRUE	3.00585e-07	dMRI
ANXA5	25206_IDP_dMRI_TBSS_L1_Corticospinal_tract_R	Wald_ratio	1	0.244496	0.0735789	0.000890835	NA	NA	TRUE	3.96429e-13	dMRI
TSPAN15	25264_IDP_dMRI_TBSS_L2_Anterior_limb_of_internal_capsule_R	Wald_ratio	1	0.38319	0.115629	0.000919787	NA	NA	TRUE	0.000739682	dMRI
PLCB2	25383_IDP_dMRI_TBSS_ICVF_Fornix_cres+Stria_terminalis_L	Wald_ratio	1	-0.174543	0.0519929	0.000787761	NA	NA	TRUE	1.57921e-26	dMRI
SNX18	25138_IDP_dMRI_TBSS_MD_Cingulum_cingulate_gyrus_R	Wald_ratio	1	-0.392771	0.105772	0.000204512	NA	NA	TRUE	0.00141931	dMRI
BIN2	25370_IDP_dMRI_TBSS_ICVF_Posterior_corona_radiata_R	Wald_ratio	1	0.243376	0.0672841	0.000297874	NA	NA	TRUE	1.12625e-14	dMRI
SNX2	25135_IDP_dMRI_TBSS_MD_Sagittal_stratum_L	Wald_ratio	1	-0.242771	0.0753518	0.00127373	NA	NA	TRUE	1.00858e-09	dMRI
NFE2	25128_IDP_dMRI_TBSS_MD_Superior_corona_radiata_R	Wald_ratio	1	-0.336756	0.0893161	0.000162996	NA	NA	TRUE	3.95406e-05	dMRI
DCXR	25359_IDP_dMRI_TBSS_ICVF_Cerebral_peduncle_L	Wald_ratio	1	0.32737	0.0943307	0.000519589	NA	NA	TRUE	6.0659e-08	dMRI
GPRC5C	25432_IDP_dMRI_TBSS_OD_Superior_longitudinal_fasciculus_R	Wald_ratio	1	0.267861	0.0683627	8.92027e-05	NA	NA	TRUE	9.19347e-13	dMRI
ACOX1	25336_IDP_dMRI_TBSS_L3_Superior_longitudinal_fasciculus_R	Wald_ratio	1	-0.437368	0.105936	3.64985e-05	NA	NA	TRUE	0.000616622	dMRI
ACOX1	25387_IDP_dMRI_TBSS_ICVF_Superior_fronto-occipital_fasciculus_L	Wald_ratio	1	0.424644	0.097292	1.27337e-05	NA	NA	TRUE	0.0011743	dMRI
ACOX1	25225_IDP_dMRI_TBSS_L1_Superior_corona_radiata_L	Wald_ratio	1	-0.388396	0.0965855	5.78867e-05	NA	NA	TRUE	0.000457234	dMRI
ELN	25163_IDP_dMRI_TBSS_MO_Inferior_cerebellar_peduncle_L	Wald_ratio	1	-0.357219	0.0823863	1.45168e-05	NA	NA	TRUE	6.81534e-13	dMRI
ACOX1	25294_IDP_dMRI_TBSS_L2_Tapetum_R	Wald_ratio	1	-0.417612	0.106638	8.99684e-05	NA	NA	TRUE	0.000344914	dMRI
SDHB	25367_IDP_dMRI_TBSS_ICVF_Anterior_corona_radiata_L	Wald_ratio	1	0.39755	0.119476	0.000876487	NA	NA	TRUE	0.00262858	dMRI
PADI2	25097_IDP_dMRI_TBSS_FA_Superior_longitudinal_fasciculus_L	Wald_ratio	1	-0.212738	0.0641893	0.000918959	NA	NA	TRUE	1.06302e-17	dMRI
PLEKHO1	25075_IDP_dMRI_TBSS_FA_Posterior_limb_of_internal_capsule_L	Wald_ratio	1	0.465472	0.123727	0.000168493	NA	NA	TRUE	0.00474826	dMRI
EIF2AK3	25363_IDP_dMRI_TBSS_ICVF_Posterior_limb_of_internal_capsule_L	Wald_ratio	1	-0.342617	0.0648683	1.27968e-07	NA	NA	TRUE	5.87545e-12	dMRI
ENO2	25203_IDP_dMRI_TBSS_L1_Body_of_corpus_callosum	Wald_ratio	1	-0.188859	0.0528297	0.000350419	NA	NA	TRUE	5.6278e-23	dMRI
YAP1	25449_IDP_dMRI_TBSS_ISOVF_Medial_lemniscus_L	Wald_ratio	1	0.387197	0.112522	0.000579364	NA	NA	TRUE	0.000130583	dMRI
SNX2	25367_IDP_dMRI_TBSS_ICVF_Anterior_corona_radiata_L	Wald_ratio	1	0.251229	0.0771853	0.0011344	NA	NA	TRUE	1.15722e-09	dMRI
TMEM106A	25269_IDP_dMRI_TBSS_L2_Retrolenticular_part_of_internal_capsule_L	Wald_ratio	1	0.256446	0.07024	0.000261227	NA	NA	TRUE	6.90557e-13	dMRI
TMEM106A	25477_IDP_dMRI_TBSS_ISOVF_Cingulum_hippocampus_L	Wald_ratio	1	-0.268552	0.0685154	8.87039e-05	NA	NA	TRUE	3.15336e-12	dMRI
SERPINF2	25078_IDP_dMRI_TBSS_FA_Anterior_corona_radiata_R	Wald_ratio	1	0.158018	0.0430099	0.000238788	NA	NA	TRUE	3.83895e-39	dMRI
TYRP1	25217_IDP_dMRI_TBSS_L1_Anterior_limb_of_internal_capsule_L	Wald_ratio	1	0.53433	0.0935627	1.12361e-08	NA	NA	TRUE	0.0131428	dMRI
ACOX1	25367_IDP_dMRI_TBSS_ICVF_Anterior_corona_radiata_L	Wald_ratio	1	0.541176	0.102652	1.34976e-07	NA	NA	TRUE	0.00947791	dMRI
PSMD5	25321_IDP_dMRI_TBSS_L3_Superior_corona_radiata_L	Wald_ratio	1	0.440665	0.132409	0.000874533	NA	NA	TRUE	0.0278628	dMRI
ELOA	25084_IDP_dMRI_TBSS_FA_Posterior_thalamic_radiation_R	Wald_ratio	1	-0.285416	0.0870388	0.00104107	NA	NA	TRUE	2.45602e-08	dMRI
TRAF2	25260_IDP_dMRI_TBSS_L2_Superior_cerebellar_peduncle_R	Wald_ratio	1	0.438431	0.13226	0.000916705	NA	NA	TRUE	0.00205584	dMRI
ACOX1	25220_IDP_dMRI_TBSS_L1_Retrolenticular_part_of_internal_capsule_R	Wald_ratio	1	-0.37706	0.100386	0.000172591	NA	NA	TRUE	0.000212341	dMRI
GGCT	25125_IDP_dMRI_TBSS_MD_Retrolenticular_part_of_internal_capsule_L	Wald_ratio	1	0.222535	0.0672814	0.000941255	NA	NA	TRUE	2.05972e-14	dMRI
KYAT1	25202_IDP_dMRI_TBSS_L1_Genu_of_corpus_callosum	Wald_ratio	1	0.186551	0.0546165	0.000636303	NA	NA	TRUE	1.37898e-20	dMRI
SEPTIN9	25202_IDP_dMRI_TBSS_L1_Genu_of_corpus_callosum	Wald_ratio	1	0.281995	0.0877135	0.00130465	NA	NA	TRUE	7.17387e-07	dMRI
PARD3	25188_IDP_dMRI_TBSS_MO_Cingulum_hippocampus_R	Wald_ratio	1	-0.440179	0.126515	0.000502791	NA	NA	TRUE	0.00208069	dMRI
CASP3	25224_IDP_dMRI_TBSS_L1_Superior_corona_radiata_R	Wald_ratio	1	-0.209933	0.0578268	0.000283007	NA	NA	TRUE	9.05769e-17	dMRI
ACOX1	25318_IDP_dMRI_TBSS_L3_Anterior_corona_radiata_R	Wald_ratio	1	-0.369364	0.0990598	0.00019247	NA	NA	TRUE	0.000199354	dMRI
TYRP1	25202_IDP_dMRI_TBSS_L1_Genu_of_corpus_callosum	Wald_ratio	1	0.357268	0.092692	0.000116036	NA	NA	TRUE	0.000150015	dMRI
SERPINF2	25072_IDP_dMRI_TBSS_FA_Anterior_limb_of_internal_capsule_R	Wald_ratio	1	0.158759	0.044816	0.000396415	NA	NA	TRUE	1.17213e-39	dMRI
SNX18	25075_IDP_dMRI_TBSS_FA_Posterior_limb_of_internal_capsule_L	Wald_ratio	1	0.433597	0.116495	0.00019763	NA	NA	TRUE	0.00144573	dMRI
VEGFC	25174_IDP_dMRI_TBSS_MO_Anterior_corona_radiata_R	Wald_ratio	1	-0.362053	0.11073	0.00107669	NA	NA	TRUE	3.10475e-05	dMRI
BIN2	25346_IDP_dMRI_TBSS_ICVF_Genu_of_corpus_callosum	Wald_ratio	1	0.237367	0.0693239	0.00061702	NA	NA	TRUE	3.55912e-15	dMRI
IFIT3	25107_IDP_dMRI_TBSS_MD_Body_of_corpus_callosum	Wald_ratio	1	-0.216874	0.064978	0.000844877	NA	NA	TRUE	2.17239e-13	dMRI
EIF2AK3	25125_IDP_dMRI_TBSS_MD_Retrolenticular_part_of_internal_capsule_L	Wald_ratio	1	0.205677	0.0632823	0.00115344	NA	NA	TRUE	9.69745e-17	dMRI
TANK	25197_IDP_dMRI_TBSS_MO_Uncinate_fasciculus_L	Wald_ratio	1	-0.502657	0.148558	0.000715469	NA	NA	TRUE	0.0139092	dMRI
PCBD1	25299_IDP_dMRI_TBSS_L3_Body_of_corpus_callosum	Wald_ratio	1	0.165287	0.0449487	0.000235769	NA	NA	TRUE	5.91835e-34	dMRI
HADH	25273_IDP_dMRI_TBSS_L2_Superior_corona_radiata_L	Wald_ratio	1	-0.490948	0.128068	0.00012634	NA	NA	TRUE	0.0217659	dMRI
ACOX1	25379_IDP_dMRI_TBSS_ICVF_Cingulum_cingulate_gyrus_L	Wald_ratio	1	0.406636	0.105344	0.000113347	NA	NA	TRUE	0.000286906	dMRI
PCBP2	25156_IDP_dMRI_TBSS_MO_Splenium_of_corpus_callosum	Wald_ratio	1	0.517149	0.135478	0.000134959	NA	NA	TRUE	0.0289864	dMRI
PCBP2	25320_IDP_dMRI_TBSS_L3_Superior_corona_radiata_R	Wald_ratio	1	-0.440588	0.126085	0.000475196	NA	NA	TRUE	0.0160621	dMRI
SDHB	25132_IDP_dMRI_TBSS_MD_Posterior_thalamic_radiation_R	Wald_ratio	1	-0.413609	0.118724	0.000494355	NA	NA	TRUE	0.00381078	dMRI
ACOX1	25274_IDP_dMRI_TBSS_L2_Posterior_corona_radiata_R	Wald_ratio	1	-0.550414	0.108732	4.1462e-07	NA	NA	TRUE	0.00633427	dMRI
PACS2	25289_IDP_dMRI_TBSS_L2_Superior_longitudinal_fasciculus_L	Wald_ratio	1	0.140217	0.0427234	0.00103086	NA	NA	TRUE	1.08119e-42	dMRI
KYAT1	25396_IDP_dMRI_TBSS_OD_Splenium_of_corpus_callosum	Wald_ratio	1	-0.186104	0.0576087	0.00123578	NA	NA	TRUE	3.89044e-21	dMRI
BIN2	25364_IDP_dMRI_TBSS_ICVF_Retrolenticular_part_of_internal_capsule_R	Wald_ratio	1	0.226798	0.069329	0.00107046	NA	NA	TRUE	1.45782e-15	dMRI
PSME1	25410_IDP_dMRI_TBSS_OD_Posterior_limb_of_internal_capsule_R	Wald_ratio	1	-0.297443	0.091972	0.00122042	NA	NA	TRUE	4.34582e-08	dMRI
FLT3	25112_IDP_dMRI_TBSS_MD_Medial_lemniscus_R	Wald_ratio	1	-0.318107	0.0919754	0.00054297	NA	NA	TRUE	5.56942e-07	dMRI
ACOX1	25369_IDP_dMRI_TBSS_ICVF_Superior_corona_radiata_L	Wald_ratio	1	0.548414	0.103538	1.17886e-07	NA	NA	TRUE	0.0101181	dMRI
ING1	25381_IDP_dMRI_TBSS_ICVF_Cingulum_hippocampus_L	Wald_ratio	1	0.49781	0.145459	0.000620874	NA	NA	TRUE	0.0232238	dMRI
PCBP2	25321_IDP_dMRI_TBSS_L3_Superior_corona_radiata_L	Wald_ratio	1	-0.411657	0.125706	0.00105746	NA	NA	TRUE	0.0103826	dMRI
PCBP2	25123_IDP_dMRI_TBSS_MD_Posterior_limb_of_internal_capsule_L	Wald_ratio	1	-0.457926	0.131706	0.000507311	NA	NA	TRUE	0.0154213	dMRI
PRKD2	25267_IDP_dMRI_TBSS_L2_Posterior_limb_of_internal_capsule_L	Wald_ratio	1	-0.454212	0.130291	0.000490061	NA	NA	TRUE	0.00746523	dMRI
ACOX1	25347_IDP_dMRI_TBSS_ICVF_Body_of_corpus_callosum	Wald_ratio	1	0.45178	0.112268	5.71868e-05	NA	NA	TRUE	0.000453741	dMRI
ACOX1	25224_IDP_dMRI_TBSS_L1_Superior_corona_radiata_R	Wald_ratio	1	-0.329354	0.096411	0.000635141	NA	NA	TRUE	7.89551e-05	dMRI
ICAM2	25380_IDP_dMRI_TBSS_ICVF_Cingulum_hippocampus_R	Wald_ratio	1	-0.46834	0.133302	0.000442456	NA	NA	TRUE	0.0130978	dMRI
EIF2AK3	25216_IDP_dMRI_TBSS_L1_Anterior_limb_of_internal_capsule_R	Wald_ratio	1	0.320942	0.0569452	1.74071e-08	NA	NA	TRUE	3.32819e-11	dMRI
BIN2	25375_IDP_dMRI_TBSS_ICVF_Sagittal_stratum_L	Wald_ratio	1	0.235596	0.0684945	0.000582506	NA	NA	TRUE	3.89285e-15	dMRI
ACOX1	25414_IDP_dMRI_TBSS_OD_Anterior_corona_radiata_R	Wald_ratio	1	0.456256	0.111067	3.99215e-05	NA	NA	TRUE	0.000567146	dMRI
PARD3	25427_IDP_dMRI_TBSS_OD_Cingulum_cingulate_gyrus_L	Wald_ratio	1	-0.425767	0.121224	0.000444341	NA	NA	TRUE	0.00227454	dMRI
DCXR	25252_IDP_dMRI_TBSS_L2_Splenium_of_corpus_callosum	Wald_ratio	1	-0.328932	0.0967423	0.000673655	NA	NA	TRUE	4.65822e-08	dMRI
PLCB2	25364_IDP_dMRI_TBSS_ICVF_Retrolenticular_part_of_internal_capsule_R	Wald_ratio	1	-0.181054	0.0522827	0.00053422	NA	NA	TRUE	3.57153e-26	dMRI
ACOX1	25372_IDP_dMRI_TBSS_ICVF_Posterior_thalamic_radiation_R	Wald_ratio	1	0.463316	0.105949	1.2255e-05	NA	NA	TRUE	0.00114798	dMRI
TMEM106A	25170_IDP_dMRI_TBSS_MO_Posterior_limb_of_internal_capsule_R	Wald_ratio	1	-0.245624	0.0717767	0.000621478	NA	NA	TRUE	2.09905e-13	dMRI
SUOX	25164_IDP_dMRI_TBSS_MO_Superior_cerebellar_peduncle_R	Wald_ratio	1	-0.487659	0.140764	0.00053146	NA	NA	TRUE	0.0113802	dMRI
PLIN3	25461_IDP_dMRI_TBSS_ISOVF_Retrolenticular_part_of_internal_capsule_L	Wald_ratio	1	0.37476	0.112567	0.000870906	NA	NA	TRUE	8.02449e-05	dMRI
TXN	25343_IDP_dMRI_TBSS_L3_Tapetum_L	Wald_ratio	1	-0.453256	0.136071	0.00086529	NA	NA	TRUE	0.0110703	dMRI
SDHB	25108_IDP_dMRI_TBSS_MD_Splenium_of_corpus_callosum	Wald_ratio	1	-0.461713	0.119212	0.000107484	NA	NA	TRUE	0.00885914	dMRI
PLCB2	25346_IDP_dMRI_TBSS_ICVF_Genu_of_corpus_callosum	Wald_ratio	1	-0.204914	0.0522734	8.85292e-05	NA	NA	TRUE	1.06787e-24	dMRI
PSME2	25268_IDP_dMRI_TBSS_L2_Retrolenticular_part_of_internal_capsule_R	Wald_ratio	1	-0.339677	0.084414	5.72323e-05	NA	NA	TRUE	1.41726e-08	dMRI
CASP3	25372_IDP_dMRI_TBSS_ICVF_Posterior_thalamic_radiation_R	Wald_ratio	1	0.209011	0.063551	0.00100592	NA	NA	TRUE	1.01077e-17	dMRI
GNAS	25466_IDP_dMRI_TBSS_ISOVF_Posterior_corona_radiata_R	Wald_ratio	1	-0.41114	0.118979	0.000549123	NA	NA	TRUE	0.00366757	dMRI
HADH	25385_IDP_dMRI_TBSS_ICVF_Superior_longitudinal_fasciculus_L	Wald_ratio	1	0.447258	0.1299	0.00057512	NA	NA	TRUE	0.0101755	dMRI
ACOX1	25342_IDP_dMRI_TBSS_L3_Tapetum_R	Wald_ratio	1	-0.408609	0.103103	7.39816e-05	NA	NA	TRUE	0.000391307	dMRI
SUMF1	25341_IDP_dMRI_TBSS_L3_Uncinate_fasciculus_L	Wald_ratio	1	-0.273937	0.072062	0.000143874	NA	NA	TRUE	2.69875e-11	dMRI
PZP	25379_IDP_dMRI_TBSS_ICVF_Cingulum_cingulate_gyrus_L	Wald_ratio	1	0.544986	0.153766	0.000393738	NA	NA	TRUE	0.000921149	dMRI
VWF	25251_IDP_dMRI_TBSS_L2_Body_of_corpus_callosum	Wald_ratio	1	-0.260172	0.0756042	0.000579071	NA	NA	TRUE	5.64681e-11	dMRI
YAP1	25239_IDP_dMRI_TBSS_L1_Fornix_cres+Stria_terminalis_L	Wald_ratio	1	0.407024	0.109244	0.000194687	NA	NA	TRUE	0.00028282	dMRI
PLCB2	25385_IDP_dMRI_TBSS_ICVF_Superior_longitudinal_fasciculus_L	Wald_ratio	1	-0.19148	0.0516474	0.00020936	NA	NA	TRUE	2.29892e-25	dMRI
ERI1	25390_IDP_dMRI_TBSS_ICVF_Tapetum_R	Wald_ratio	1	-0.32842	0.0980415	0.000808697	NA	NA	TRUE	1.98251e-05	dMRI
ACOX1	25346_IDP_dMRI_TBSS_ICVF_Genu_of_corpus_callosum	Wald_ratio	1	0.361013	0.108296	0.000857364	NA	NA	TRUE	6.02571e-05	dMRI
GGCT	25234_IDP_dMRI_TBSS_L1_Cingulum_cingulate_gyrus_R	Wald_ratio	1	0.226637	0.0666063	0.000667405	NA	NA	TRUE	3.38494e-14	dMRI
APOA2	25426_IDP_dMRI_TBSS_OD_Cingulum_cingulate_gyrus_R	Wald_ratio	1	0.362171	0.108315	0.000826764	NA	NA	TRUE	7.29675e-05	dMRI
ERI1	25150_IDP_dMRI_TBSS_MD_Tapetum_R	Wald_ratio	1	0.409523	0.0991543	3.62519e-05	NA	NA	TRUE	0.000208733	dMRI
ACRBP	25091_IDP_dMRI_TBSS_FA_Cingulum_cingulate_gyrus_L	Wald_ratio	1	-0.148901	0.0463064	0.00130188	NA	NA	TRUE	1.72719e-33	dMRI
PCBP2	25129_IDP_dMRI_TBSS_MD_Superior_corona_radiata_L	Wald_ratio	1	-0.446649	0.123695	0.00030516	NA	NA	TRUE	0.0202165	dMRI
FES	25124_IDP_dMRI_TBSS_MD_Retrolenticular_part_of_internal_capsule_R	Wald_ratio	1	-0.210286	0.0548034	0.000124498	NA	NA	TRUE	1.11586e-22	dMRI
SCGN	25358_IDP_dMRI_TBSS_ICVF_Cerebral_peduncle_R	Wald_ratio	1	0.326158	0.0895324	0.000269574	NA	NA	TRUE	2.36015e-07	dMRI
PTK7	25236_IDP_dMRI_TBSS_L1_Cingulum_hippocampus_R	Wald_ratio	1	0.435657	0.120699	0.000306861	NA	NA	TRUE	0.00936443	dMRI
BIN2	25356_IDP_dMRI_TBSS_ICVF_Superior_cerebellar_peduncle_R	Wald_ratio	1	0.2254	0.0680653	0.00092787	NA	NA	TRUE	1.84799e-15	dMRI
GPRC5C	25433_IDP_dMRI_TBSS_OD_Superior_longitudinal_fasciculus_L	Wald_ratio	1	0.231886	0.0688913	0.000762757	NA	NA	TRUE	4.98975e-14	dMRI
SF3B4	25443_IDP_dMRI_TBSS_ISOVF_Body_of_corpus_callosum	Wald_ratio	1	0.389911	0.121601	0.00134368	NA	NA	TRUE	0.00545585	dMRI
ADH1B	25168_IDP_dMRI_TBSS_MO_Anterior_limb_of_internal_capsule_R	Wald_ratio	1	-0.48059	0.138191	0.000505713	NA	NA	TRUE	0.0273248	dMRI
TMEM106A	25087_IDP_dMRI_TBSS_FA_Sagittal_stratum_L	Wald_ratio	1	-0.235317	0.0700664	0.000783698	NA	NA	TRUE	1.46655e-13	dMRI
SDHB	25277_IDP_dMRI_TBSS_L2_Posterior_thalamic_radiation_L	Wald_ratio	1	-0.389399	0.119659	0.00113695	NA	NA	TRUE	0.00225239	dMRI
SUMF1	25424_IDP_dMRI_TBSS_OD_External_capsule_R	Wald_ratio	1	-0.229604	0.0698261	0.00100821	NA	NA	TRUE	2.21273e-12	dMRI
SCGN	25363_IDP_dMRI_TBSS_ICVF_Posterior_limb_of_internal_capsule_L	Wald_ratio	1	0.293122	0.0902769	0.00116659	NA	NA	TRUE	4.85492e-08	dMRI
EIF2AK3	25407_IDP_dMRI_TBSS_OD_Cerebral_peduncle_L	Wald_ratio	1	-0.297502	0.0629006	2.24827e-06	NA	NA	TRUE	3.58188e-13	dMRI
RBM17	25297_IDP_dMRI_TBSS_L3_Pontine_crossing_tract	Wald_ratio	1	-0.249605	0.0543622	4.40011e-06	NA	NA	TRUE	1.07856e-21	dMRI
PLCB2	25369_IDP_dMRI_TBSS_ICVF_Superior_corona_radiata_L	Wald_ratio	1	-0.195184	0.0499721	9.38905e-05	NA	NA	TRUE	1.03082e-24	dMRI
FES	25425_IDP_dMRI_TBSS_OD_External_capsule_L	Wald_ratio	1	0.224041	0.0555047	5.42715e-05	NA	NA	TRUE	4.50581e-22	dMRI
TACC3	25408_IDP_dMRI_TBSS_OD_Anterior_limb_of_internal_capsule_R	Wald_ratio	1	0.115826	0.036034	0.0013074	NA	NA	TRUE	2.02065e-69	dMRI
BIN2	25373_IDP_dMRI_TBSS_ICVF_Posterior_thalamic_radiation_L	Wald_ratio	1	0.218435	0.0674159	0.00119481	NA	NA	TRUE	1.20343e-15	dMRI
DMP1	25297_IDP_dMRI_TBSS_L3_Pontine_crossing_tract	Wald_ratio	1	-0.511321	0.14414	0.000389069	NA	NA	TRUE	0.0277869	dMRI
PARD3	25236_IDP_dMRI_TBSS_L1_Cingulum_hippocampus_R	Wald_ratio	1	-0.555766	0.113273	9.27574e-07	NA	NA	TRUE	0.0380515	dMRI
ACOX1	25371_IDP_dMRI_TBSS_ICVF_Posterior_corona_radiata_L	Wald_ratio	1	0.574959	0.10584	5.5619e-08	NA	NA	TRUE	0.0133924	dMRI
TMEM106A	25077_IDP_dMRI_TBSS_FA_Retrolenticular_part_of_internal_capsule_L	Wald_ratio	1	-0.265922	0.0699663	0.00014428	NA	NA	TRUE	1.47472e-12	dMRI
ERI1	25475_IDP_dMRI_TBSS_ISOVF_Cingulum_cingulate_gyrus_L	Wald_ratio	1	0.429259	0.0994984	1.60162e-05	NA	NA	TRUE	0.000333857	dMRI
HADH	25373_IDP_dMRI_TBSS_ICVF_Posterior_thalamic_radiation_L	Wald_ratio	1	0.446317	0.127867	0.000482166	NA	NA	TRUE	0.011137	dMRI
ACOX1	25279_IDP_dMRI_TBSS_L2_Sagittal_stratum_L	Wald_ratio	1	-0.399396	0.106914	0.000187208	NA	NA	TRUE	0.000201856	dMRI
TYRP1	25219_IDP_dMRI_TBSS_L1_Posterior_limb_of_internal_capsule_L	Wald_ratio	1	0.331405	0.09975	0.000892626	NA	NA	TRUE	3.1083e-05	dMRI
TANK	25100_IDP_dMRI_TBSS_FA_Uncinate_fasciculus_R	Wald_ratio	1	-0.579847	0.14736	8.32296e-05	NA	NA	TRUE	0.039322	dMRI
TNFAIP8L2	25199_IDP_dMRI_TBSS_MO_Tapetum_L	Wald_ratio	1	-0.481459	0.144871	0.000889417	NA	NA	TRUE	0.0250668	dMRI
PLCB2	25372_IDP_dMRI_TBSS_ICVF_Posterior_thalamic_radiation_R	Wald_ratio	1	-0.169374	0.0511368	0.000925725	NA	NA	TRUE	1.12685e-26	dMRI
TXN	25109_IDP_dMRI_TBSS_MD_Fornix	Wald_ratio	1	-0.388841	0.119948	0.00118797	NA	NA	TRUE	0.00912973	dMRI
TYRP1	25075_IDP_dMRI_TBSS_FA_Posterior_limb_of_internal_capsule_L	Wald_ratio	1	0.354454	0.102042	0.000513476	NA	NA	TRUE	4.92362e-05	dMRI
DCXR	25248_IDP_dMRI_TBSS_L2_Middle_cerebellar_peduncle	Wald_ratio	1	-0.330244	0.0920941	0.000335857	NA	NA	TRUE	9.73842e-08	dMRI
ELOA	25368_IDP_dMRI_TBSS_ICVF_Superior_corona_radiata_R	Wald_ratio	1	-0.29821	0.0873265	0.000638088	NA	NA	TRUE	4.42157e-08	dMRI
FES	25220_IDP_dMRI_TBSS_L1_Retrolenticular_part_of_internal_capsule_R	Wald_ratio	1	-0.185692	0.0521636	0.000371138	NA	NA	TRUE	1.43425e-23	dMRI
SUMF1	25101_IDP_dMRI_TBSS_FA_Uncinate_fasciculus_L	Wald_ratio	1	0.260165	0.0738264	0.000425061	NA	NA	TRUE	7.05129e-12	dMRI
ERI1	25295_IDP_dMRI_TBSS_L2_Tapetum_L	Wald_ratio	1	0.393492	0.104754	0.000172404	NA	NA	TRUE	7.09729e-05	dMRI
DCXR	25177_IDP_dMRI_TBSS_MO_Superior_corona_radiata_L	Wald_ratio	1	0.332255	0.0916931	0.000290579	NA	NA	TRUE	1.11686e-07	dMRI
EIF2AK3	25238_IDP_dMRI_TBSS_L1_Fornix_cres+Stria_terminalis_R	Wald_ratio	1	0.201983	0.0603799	0.000822225	NA	NA	TRUE	1.72764e-16	dMRI
CTF1	25169_IDP_dMRI_TBSS_MO_Anterior_limb_of_internal_capsule_L	Wald_ratio	1	-0.494109	0.135597	0.000268485	NA	NA	TRUE	0.0231091	dMRI
TXN	25151_IDP_dMRI_TBSS_MD_Tapetum_L	Wald_ratio	1	-0.477416	0.136959	0.000490607	NA	NA	TRUE	0.0150781	dMRI
MXRA8	25261_IDP_dMRI_TBSS_L2_Superior_cerebellar_peduncle_L	Wald_ratio	1	0.466381	0.142631	0.0010761	NA	NA	TRUE	0.00704983	dMRI
YOD1	25395_IDP_dMRI_TBSS_OD_Body_of_corpus_callosum	Wald_ratio	1	-0.235598	0.0670968	0.000445887	NA	NA	TRUE	4.67278e-16	dMRI
SDHB	25223_IDP_dMRI_TBSS_L1_Anterior_corona_radiata_L	Wald_ratio	1	-0.462745	0.121078	0.00013244	NA	NA	TRUE	0.0078557	dMRI
NFE2	25465_IDP_dMRI_TBSS_ISOVF_Superior_corona_radiata_L	Wald_ratio	1	-0.31782	0.0910537	0.000482165	NA	NA	TRUE	1.59591e-05	dMRI
MXRA8	25177_IDP_dMRI_TBSS_MO_Superior_corona_radiata_L	Wald_ratio	1	0.555934	0.141914	8.95064e-05	NA	NA	TRUE	0.0251284	dMRI
ENO2	25175_IDP_dMRI_TBSS_MO_Anterior_corona_radiata_L	Wald_ratio	1	-0.189399	0.0591042	0.00135302	NA	NA	TRUE	3.52099e-24	dMRI
ACOX1	25126_IDP_dMRI_TBSS_MD_Anterior_corona_radiata_R	Wald_ratio	1	-0.433363	0.0980566	9.89201e-06	NA	NA	TRUE	0.00130959	dMRI
SNX18	25388_IDP_dMRI_TBSS_ICVF_Uncinate_fasciculus_R	Wald_ratio	1	0.410282	0.112323	0.000259502	NA	NA	TRUE	0.001226	dMRI
IFIT3	25337_IDP_dMRI_TBSS_L3_Superior_longitudinal_fasciculus_L	Wald_ratio	1	-0.236462	0.0688253	0.000591072	NA	NA	TRUE	3.83385e-13	dMRI
SF3B4	25394_IDP_dMRI_TBSS_OD_Genu_of_corpus_callosum	Wald_ratio	1	-0.571258	0.136185	2.73201e-05	NA	NA	TRUE	0.0398476	dMRI
YAP1	25469_IDP_dMRI_TBSS_ISOVF_Posterior_thalamic_radiation_L	Wald_ratio	1	0.374303	0.112555	0.000882527	NA	NA	TRUE	9.21743e-05	dMRI
TNFAIP8L2	25252_IDP_dMRI_TBSS_L2_Splenium_of_corpus_callosum	Wald_ratio	1	0.551032	0.151281	0.000270054	NA	NA	TRUE	0.0429807	dMRI
TRAF2	25116_IDP_dMRI_TBSS_MD_Superior_cerebellar_peduncle_R	Wald_ratio	1	0.407613	0.120705	0.00073302	NA	NA	TRUE	0.00238445	dMRI
TMEM106A	25452_IDP_dMRI_TBSS_ISOVF_Superior_cerebellar_peduncle_R	Wald_ratio	1	-0.218876	0.067365	0.0011577	NA	NA	TRUE	8.22806e-14	dMRI
PLCB2	25382_IDP_dMRI_TBSS_ICVF_Fornix_cres+Stria_terminalis_R	Wald_ratio	1	-0.188379	0.0526972	0.000350576	NA	NA	TRUE	8.20319e-26	dMRI
TYRP1	25215_IDP_dMRI_TBSS_L1_Cerebral_peduncle_L	Wald_ratio	1	0.49195	0.100507	9.84601e-07	NA	NA	TRUE	0.0022254	dMRI
FKBP4	25304_IDP_dMRI_TBSS_L3_Medial_lemniscus_R	Wald_ratio	1	0.468019	0.134739	0.000513683	NA	NA	TRUE	0.0100296	dMRI
AK1	25337_IDP_dMRI_TBSS_L3_Superior_longitudinal_fasciculus_L	Wald_ratio	1	-0.540181	0.156986	0.000579669	NA	NA	TRUE	0.0415477	dMRI
CRADD	25478_IDP_dMRI_TBSS_ISOVF_Fornix_cres+Stria_terminalis_R	Wald_ratio	1	-0.306265	0.092526	0.000932807	NA	NA	TRUE	2.0636e-06	dMRI
TBCA	25413_IDP_dMRI_TBSS_OD_Retrolenticular_part_of_internal_capsule_L	Wald_ratio	1	-0.184282	0.0525586	0.000454518	NA	NA	TRUE	1.79703e-22	dMRI
HADH	25144_IDP_dMRI_TBSS_MD_Superior_longitudinal_fasciculus_R	Wald_ratio	1	-0.438858	0.123991	0.000400998	NA	NA	TRUE	0.0124244	dMRI
SCGN	25063_IDP_dMRI_TBSS_FA_Corticospinal_tract_L	Wald_ratio	1	0.311314	0.0888878	0.000461218	NA	NA	TRUE	1.34736e-07	dMRI
PCBP2	25224_IDP_dMRI_TBSS_L1_Superior_corona_radiata_R	Wald_ratio	1	-0.434539	0.124188	0.000466908	NA	NA	TRUE	0.0161271	dMRI
PLCB2	25347_IDP_dMRI_TBSS_ICVF_Body_of_corpus_callosum	Wald_ratio	1	-0.19517	0.0541916	0.000316408	NA	NA	TRUE	1.00645e-25	dMRI
ESAM	25072_IDP_dMRI_TBSS_FA_Anterior_limb_of_internal_capsule_R	Wald_ratio	1	0.245789	0.0655407	0.000176712	NA	NA	TRUE	2.12336e-15	dMRI
PADI2	25425_IDP_dMRI_TBSS_OD_External_capsule_L	Wald_ratio	1	-0.2083	0.0624436	0.000850538	NA	NA	TRUE	1.20422e-17	dMRI
TXN	25203_IDP_dMRI_TBSS_L1_Body_of_corpus_callosum	Wald_ratio	1	-0.516387	0.128036	5.50388e-05	NA	NA	TRUE	0.0403717	dMRI
EIF2AK3	25243_IDP_dMRI_TBSS_L1_Superior_fronto-occipital_fasciculus_L	Wald_ratio	1	0.211125	0.0593808	0.00037734	NA	NA	TRUE	7.42196e-16	dMRI
PACS2	25086_IDP_dMRI_TBSS_FA_Sagittal_stratum_R	Wald_ratio	1	-0.157636	0.043345	0.00027606	NA	NA	TRUE	2.95042e-41	dMRI
PSME2	25086_IDP_dMRI_TBSS_FA_Sagittal_stratum_R	Wald_ratio	1	0.29618	0.0848527	0.00048209	NA	NA	TRUE	1.35311e-09	dMRI
PCBD1	25443_IDP_dMRI_TBSS_ISOVF_Body_of_corpus_callosum	Wald_ratio	1	0.186056	0.0410924	5.96171e-06	NA	NA	TRUE	7.47231e-31	dMRI
MXRA8	25260_IDP_dMRI_TBSS_L2_Superior_cerebellar_peduncle_R	Wald_ratio	1	0.558012	0.145214	0.000121687	NA	NA	TRUE	0.0220107	dMRI
TANK	25292_IDP_dMRI_TBSS_L2_Uncinate_fasciculus_R	Wald_ratio	1	0.495895	0.142397	0.000496808	NA	NA	TRUE	0.0168893	dMRI
PRKD2	25174_IDP_dMRI_TBSS_MO_Anterior_corona_radiata_R	Wald_ratio	1	-0.512597	0.136724	0.000177443	NA	NA	TRUE	0.0127156	dMRI
PSME2	25075_IDP_dMRI_TBSS_FA_Posterior_limb_of_internal_capsule_L	Wald_ratio	1	0.281323	0.0838021	0.000787949	NA	NA	TRUE	7.31769e-10	dMRI
ACOX1	25106_IDP_dMRI_TBSS_MD_Genu_of_corpus_callosum	Wald_ratio	1	-0.342956	0.0977012	0.000447673	NA	NA	TRUE	0.000103616	dMRI
TYRP1	25415_IDP_dMRI_TBSS_OD_Anterior_corona_radiata_L	Wald_ratio	1	-0.424532	0.104538	4.88609e-05	NA	NA	TRUE	0.000266736	dMRI
PADI2	25103_IDP_dMRI_TBSS_FA_Tapetum_L	Wald_ratio	1	-0.218848	0.0639999	0.000627354	NA	NA	TRUE	2.01972e-17	dMRI
HADH	25289_IDP_dMRI_TBSS_L2_Superior_longitudinal_fasciculus_L	Wald_ratio	1	-0.488741	0.130969	0.000190161	NA	NA	TRUE	0.0178951	dMRI
IGSF8	25234_IDP_dMRI_TBSS_L1_Cingulum_cingulate_gyrus_R	Wald_ratio	1	-0.180497	0.0554364	0.00113023	NA	NA	TRUE	5.2022e-23	dMRI
ANKRD54	25212_IDP_dMRI_TBSS_L1_Superior_cerebellar_peduncle_R	Wald_ratio	1	0.341498	0.0972433	0.000445099	NA	NA	TRUE	0.00146563	dMRI
FLT3	25304_IDP_dMRI_TBSS_L3_Medial_lemniscus_R	Wald_ratio	1	-0.366391	0.0905729	5.22661e-05	NA	NA	TRUE	4.67327e-06	dMRI
EPO	25358_IDP_dMRI_TBSS_ICVF_Cerebral_peduncle_R	Wald_ratio	1	0.404934	0.105754	0.000128656	NA	NA	TRUE	0.000193767	dMRI
NFE2	25321_IDP_dMRI_TBSS_L3_Superior_corona_radiata_L	Wald_ratio	1	-0.299481	0.0914507	0.00105746	NA	NA	TRUE	8.12116e-06	dMRI
SUMF1	25281_IDP_dMRI_TBSS_L2_External_capsule_L	Wald_ratio	1	-0.23315	0.0657224	0.000388917	NA	NA	TRUE	8.54839e-12	dMRI
NADK	25202_IDP_dMRI_TBSS_L1_Genu_of_corpus_callosum	Wald_ratio	1	-0.100073	0.0270555	0.00021661	NA	NA	TRUE	2.27222e-72	dMRI
PRKD2	25075_IDP_dMRI_TBSS_FA_Posterior_limb_of_internal_capsule_L	Wald_ratio	1	0.425843	0.131359	0.00118765	NA	NA	TRUE	0.00441458	dMRI
EIF2AK3	25359_IDP_dMRI_TBSS_ICVF_Cerebral_peduncle_L	Wald_ratio	1	-0.220452	0.0652429	0.000727651	NA	NA	TRUE	2.04119e-16	dMRI
TYRP1	25235_IDP_dMRI_TBSS_L1_Cingulum_cingulate_gyrus_L	Wald_ratio	1	0.341852	0.0993394	0.000579029	NA	NA	TRUE	4.47396e-05	dMRI
AK1	25120_IDP_dMRI_TBSS_MD_Anterior_limb_of_internal_capsule_R	Wald_ratio	1	-0.506816	0.145579	0.000498826	NA	NA	TRUE	0.0454671	dMRI
IFIT3	25250_IDP_dMRI_TBSS_L2_Genu_of_corpus_callosum	Wald_ratio	1	-0.228212	0.0661514	0.000560921	NA	NA	TRUE	4.09089e-13	dMRI
GNAS	25469_IDP_dMRI_TBSS_ISOVF_Posterior_thalamic_radiation_L	Wald_ratio	1	-0.443414	0.12367	0.000336495	NA	NA	TRUE	0.00487991	dMRI
PLEKHO1	25091_IDP_dMRI_TBSS_FA_Cingulum_cingulate_gyrus_L	Wald_ratio	1	0.482425	0.121815	7.48508e-05	NA	NA	TRUE	0.00731037	dMRI
SNX2	25223_IDP_dMRI_TBSS_L1_Anterior_corona_radiata_L	Wald_ratio	1	-0.271795	0.0782144	0.000510855	NA	NA	TRUE	3.02687e-09	dMRI
NPPB	25216_IDP_dMRI_TBSS_L1_Anterior_limb_of_internal_capsule_R	Wald_ratio	1	-0.122908	0.0375816	0.00107382	NA	NA	TRUE	3.59342e-47	dMRI
TMEM106A	25374_IDP_dMRI_TBSS_ICVF_Sagittal_stratum_R	Wald_ratio	1	-0.291206	0.0693448	2.67626e-05	NA	NA	TRUE	1.09669e-11	dMRI
TYRP1	25233_IDP_dMRI_TBSS_L1_External_capsule_L	Wald_ratio	1	0.326734	0.0957052	0.00064025	NA	NA	TRUE	4.21339e-05	dMRI
VWF	25107_IDP_dMRI_TBSS_MD_Body_of_corpus_callosum	Wald_ratio	1	-0.232455	0.0723017	0.00130411	NA	NA	TRUE	1.77555e-11	dMRI
DSG4	25389_IDP_dMRI_TBSS_ICVF_Uncinate_fasciculus_L	Wald_ratio	1	0.422413	0.131139	0.00127696	NA	NA	TRUE	0.00539651	dMRI
ERI1	25343_IDP_dMRI_TBSS_L3_Tapetum_L	Wald_ratio	1	0.348798	0.101412	0.000582998	NA	NA	TRUE	2.70219e-05	dMRI
PLEKHO1	25171_IDP_dMRI_TBSS_MO_Posterior_limb_of_internal_capsule_L	Wald_ratio	1	0.430813	0.127597	0.000734532	NA	NA	TRUE	0.00196566	dMRI
TNFAIP8L2	25409_IDP_dMRI_TBSS_OD_Anterior_limb_of_internal_capsule_L	Wald_ratio	1	0.488637	0.148258	0.000981215	NA	NA	TRUE	0.0231789	dMRI
SNX2	25230_IDP_dMRI_TBSS_L1_Sagittal_stratum_R	Wald_ratio	1	-0.23885	0.0721844	0.000936667	NA	NA	TRUE	1.4522e-09	dMRI
ACOX1	25202_IDP_dMRI_TBSS_L1_Genu_of_corpus_callosum	Wald_ratio	1	-0.393603	0.0982495	6.17145e-05	NA	NA	TRUE	0.000429499	dMRI
ACOX1	25223_IDP_dMRI_TBSS_L1_Anterior_corona_radiata_L	Wald_ratio	1	-0.525284	0.104017	4.41813e-07	NA	NA	TRUE	0.00584303	dMRI
FLT3	25256_IDP_dMRI_TBSS_L2_Medial_lemniscus_R	Wald_ratio	1	-0.308223	0.0910458	0.000710851	NA	NA	TRUE	4.18617e-07	dMRI
LRCH4	25475_IDP_dMRI_TBSS_ISOVF_Cingulum_cingulate_gyrus_L	Wald_ratio	1	0.353201	0.109877	0.00130672	NA	NA	TRUE	0.000207026	dMRI
TNFAIP8L2	25238_IDP_dMRI_TBSS_L1_Fornix_cres+Stria_terminalis_R	Wald_ratio	1	0.468073	0.136533	0.000607427	NA	NA	TRUE	0.0295684	dMRI
PCBD1	25220_IDP_dMRI_TBSS_L1_Retrolenticular_part_of_internal_capsule_R	Wald_ratio	1	0.140227	0.043	0.00110982	NA	NA	TRUE	1.5105e-35	dMRI
ERI1	25189_IDP_dMRI_TBSS_MO_Cingulum_hippocampus_L	Wald_ratio	1	-0.387049	0.105486	0.000243294	NA	NA	TRUE	5.2984e-05	dMRI
BIN2	25464_IDP_dMRI_TBSS_ISOVF_Superior_corona_radiata_R	Wald_ratio	1	0.198291	0.0609179	0.00113369	NA	NA	TRUE	1.34376e-15	dMRI
BIN2	25371_IDP_dMRI_TBSS_ICVF_Posterior_corona_radiata_L	Wald_ratio	1	0.252139	0.0677321	0.000197182	NA	NA	TRUE	2.07342e-14	dMRI
ACOX1	25375_IDP_dMRI_TBSS_ICVF_Sagittal_stratum_L	Wald_ratio	1	0.38087	0.107006	0.000371777	NA	NA	TRUE	0.000119667	dMRI
SF3B4	25223_IDP_dMRI_TBSS_L1_Anterior_corona_radiata_L	Wald_ratio	1	0.443211	0.131833	0.000774066	NA	NA	TRUE	0.00769851	dMRI
ANKRD54	25378_IDP_dMRI_TBSS_ICVF_Cingulum_cingulate_gyrus_R	Wald_ratio	1	0.432564	0.120316	0.000324114	NA	NA	TRUE	0.0018085	dMRI
SUMF1	25329_IDP_dMRI_TBSS_L3_External_capsule_L	Wald_ratio	1	-0.228265	0.06823	0.000821273	NA	NA	TRUE	3.26036e-12	dMRI
PAXX	25298_IDP_dMRI_TBSS_L3_Genu_of_corpus_callosum	Wald_ratio	1	0.253774	0.0771514	0.00100438	NA	NA	TRUE	3.9132e-09	dMRI
TYRP1	25204_IDP_dMRI_TBSS_L1_Splenium_of_corpus_callosum	Wald_ratio	1	0.421005	0.0945082	8.40131e-06	NA	NA	TRUE	0.000756312	dMRI
PCBD1	25251_IDP_dMRI_TBSS_L2_Body_of_corpus_callosum	Wald_ratio	1	0.146252	0.0448302	0.00110494	NA	NA	TRUE	1.73964e-35	dMRI
ELOA	25318_IDP_dMRI_TBSS_L3_Anterior_corona_radiata_R	Wald_ratio	1	0.295235	0.0829152	0.000369884	NA	NA	TRUE	7.97811e-08	dMRI
ELOA	25122_IDP_dMRI_TBSS_MD_Posterior_limb_of_internal_capsule_R	Wald_ratio	1	0.301662	0.0855908	0.000424327	NA	NA	TRUE	6.81015e-08	dMRI
HADH	25325_IDP_dMRI_TBSS_L3_Posterior_thalamic_radiation_L	Wald_ratio	1	-0.442565	0.124091	0.000361842	NA	NA	TRUE	0.0131683	dMRI
TMEM106A	25375_IDP_dMRI_TBSS_ICVF_Sagittal_stratum_L	Wald_ratio	1	-0.272804	0.0687401	7.22863e-05	NA	NA	TRUE	3.47696e-12	dMRI
SUMF1	25148_IDP_dMRI_TBSS_MD_Uncinate_fasciculus_R	Wald_ratio	1	-0.345197	0.0677402	3.47096e-07	NA	NA	TRUE	8.59559e-09	dMRI
MSTN	25415_IDP_dMRI_TBSS_OD_Anterior_corona_radiata_L	Wald_ratio	1	-0.519633	0.158613	0.00105247	NA	NA	TRUE	0.0120919	dMRI
KYAT1	25222_IDP_dMRI_TBSS_L1_Anterior_corona_radiata_R	Wald_ratio	1	0.214375	0.056993	0.000168942	NA	NA	TRUE	1.47368e-19	dMRI
ACOX1	25139_IDP_dMRI_TBSS_MD_Cingulum_cingulate_gyrus_L	Wald_ratio	1	-0.355542	0.101041	0.000433524	NA	NA	TRUE	0.000105988	dMRI
ACOX1	25385_IDP_dMRI_TBSS_ICVF_Superior_longitudinal_fasciculus_L	Wald_ratio	1	0.566143	0.107022	1.22323e-07	NA	NA	TRUE	0.00991462	dMRI
NFE2	25122_IDP_dMRI_TBSS_MD_Posterior_limb_of_internal_capsule_R	Wald_ratio	1	-0.351849	0.0958365	0.000241274	NA	NA	TRUE	2.81683e-05	dMRI
ING1	25383_IDP_dMRI_TBSS_ICVF_Fornix_cres+Stria_terminalis_L	Wald_ratio	1	0.493416	0.146732	0.000771809	NA	NA	TRUE	0.020729	dMRI
CXCL9	25202_IDP_dMRI_TBSS_L1_Genu_of_corpus_callosum	Wald_ratio	1	-0.196888	0.060647	0.00116851	NA	NA	TRUE	1.80655e-18	dMRI
ESAM	25392_IDP_dMRI_TBSS_OD_Middle_cerebellar_peduncle	Wald_ratio	1	-0.182622	0.0554593	0.000991628	NA	NA	TRUE	1.37984e-16	dMRI
PLCB2	25331_IDP_dMRI_TBSS_L3_Cingulum_cingulate_gyrus_L	Wald_ratio	1	0.164246	0.0507162	0.00120146	NA	NA	TRUE	6.27974e-27	dMRI
IFIT3	25336_IDP_dMRI_TBSS_L3_Superior_longitudinal_fasciculus_R	Wald_ratio	1	-0.266467	0.0687812	0.000107006	NA	NA	TRUE	3.57784e-12	dMRI
PLSCR3	25058_IDP_dMRI_TBSS_FA_Genu_of_corpus_callosum	Wald_ratio	1	-0.389588	0.115977	0.000781777	NA	NA	TRUE	0.00100895	dMRI
TYRP1	25414_IDP_dMRI_TBSS_OD_Anterior_corona_radiata_R	Wald_ratio	1	-0.516289	0.104786	8.34669e-07	NA	NA	TRUE	0.00239899	dMRI
ACOX1	25127_IDP_dMRI_TBSS_MD_Anterior_corona_radiata_L	Wald_ratio	1	-0.475249	0.0981432	1.28282e-06	NA	NA	TRUE	0.00367792	dMRI
TXN	25449_IDP_dMRI_TBSS_ISOVF_Medial_lemniscus_L	Wald_ratio	1	0.435726	0.13342	0.00109148	NA	NA	TRUE	0.00978091	dMRI
PLEKHO1	25174_IDP_dMRI_TBSS_MO_Anterior_corona_radiata_R	Wald_ratio	1	-0.413519	0.128784	0.00132299	NA	NA	TRUE	0.00130731	dMRI
PSME2	25089_IDP_dMRI_TBSS_FA_External_capsule_L	Wald_ratio	1	0.266559	0.0809837	0.000996517	NA	NA	TRUE	5.43988e-10	dMRI
RBP2	25460_IDP_dMRI_TBSS_ISOVF_Retrolenticular_part_of_internal_capsule_R	Wald_ratio	1	-0.480858	0.12492	0.000118449	NA	NA	TRUE	0.00572221	dMRI
ATOX1	25101_IDP_dMRI_TBSS_FA_Uncinate_fasciculus_L	Wald_ratio	1	0.31639	0.0985068	0.00131878	NA	NA	TRUE	5.3976e-07	dMRI
SDHB	25127_IDP_dMRI_TBSS_MD_Anterior_corona_radiata_L	Wald_ratio	1	-0.439636	0.114244	0.000118983	NA	NA	TRUE	0.00837362	dMRI
TMEM106A	25365_IDP_dMRI_TBSS_ICVF_Retrolenticular_part_of_internal_capsule_L	Wald_ratio	1	-0.260712	0.0707079	0.000226766	NA	NA	TRUE	8.30977e-13	dMRI
IGHMBP2	25271_IDP_dMRI_TBSS_L2_Anterior_corona_radiata_L	Wald_ratio	1	-0.293552	0.0875742	0.00080221	NA	NA	TRUE	3.77102e-06	dMRI
NFE2	25464_IDP_dMRI_TBSS_ISOVF_Superior_corona_radiata_R	Wald_ratio	1	-0.378674	0.0892238	2.19477e-05	NA	NA	TRUE	0.000154683	dMRI
SEPTIN8	25194_IDP_dMRI_TBSS_MO_Superior_fronto-occipital_fasciculus_R	Wald_ratio	1	-0.329449	0.0893535	0.000226891	NA	NA	TRUE	2.53579e-08	dMRI
PLCB2	25376_IDP_dMRI_TBSS_ICVF_External_capsule_R	Wald_ratio	1	-0.176273	0.048767	0.000300817	NA	NA	TRUE	1.12315e-25	dMRI
TNFAIP8L2	25106_IDP_dMRI_TBSS_MD_Genu_of_corpus_callosum	Wald_ratio	1	0.461487	0.131706	0.000458481	NA	NA	TRUE	0.0337028	dMRI
GGCT	25220_IDP_dMRI_TBSS_L1_Retrolenticular_part_of_internal_capsule_R	Wald_ratio	1	0.244549	0.063635	0.000121539	NA	NA	TRUE	3.58902e-13	dMRI
DCXR	25063_IDP_dMRI_TBSS_FA_Corticospinal_tract_L	Wald_ratio	1	0.312226	0.0923486	0.000722346	NA	NA	TRUE	4.16324e-08	dMRI
SEPTIN9	25240_IDP_dMRI_TBSS_L1_Superior_longitudinal_fasciculus_R	Wald_ratio	1	0.33015	0.0892399	0.000215954	NA	NA	TRUE	4.18885e-06	dMRI
EIF2AK3	25425_IDP_dMRI_TBSS_OD_External_capsule_L	Wald_ratio	1	-0.285172	0.0636832	7.53524e-06	NA	NA	TRUE	9.45128e-14	dMRI
HADH	25113_IDP_dMRI_TBSS_MD_Medial_lemniscus_L	Wald_ratio	1	-0.521815	0.130285	6.19704e-05	NA	NA	TRUE	0.0299965	dMRI
CXCL9	25394_IDP_dMRI_TBSS_OD_Genu_of_corpus_callosum	Wald_ratio	1	0.220024	0.0662957	0.000903988	NA	NA	TRUE	3.00072e-18	dMRI
ERI1	25486_IDP_dMRI_TBSS_ISOVF_Tapetum_R	Wald_ratio	1	0.365411	0.102603	0.000368869	NA	NA	TRUE	3.88734e-05	dMRI
ACOX1	25319_IDP_dMRI_TBSS_L3_Anterior_corona_radiata_L	Wald_ratio	1	-0.403861	0.0981305	3.86256e-05	NA	NA	TRUE	0.000590089	dMRI
MXRA8	25411_IDP_dMRI_TBSS_OD_Posterior_limb_of_internal_capsule_L	Wald_ratio	1	-0.510635	0.146526	0.000492223	NA	NA	TRUE	0.0109539	dMRI
CENPF	25427_IDP_dMRI_TBSS_OD_Cingulum_cingulate_gyrus_L	Wald_ratio	1	-0.438228	0.134146	0.00108771	NA	NA	TRUE	0.00420127	dMRI
EIF2AK3	25395_IDP_dMRI_TBSS_OD_Body_of_corpus_callosum	Wald_ratio	1	-0.219575	0.0647848	0.000700725	NA	NA	TRUE	2.18657e-16	dMRI
PCBP2	25122_IDP_dMRI_TBSS_MD_Posterior_limb_of_internal_capsule_R	Wald_ratio	1	-0.483642	0.131734	0.000241274	NA	NA	TRUE	0.0222626	dMRI
CEP43	25404_IDP_dMRI_TBSS_OD_Superior_cerebellar_peduncle_R	Wald_ratio	1	-0.324107	0.100107	0.00120535	NA	NA	TRUE	2.40419e-05	dMRI
PSME1	25316_IDP_dMRI_TBSS_L3_Retrolenticular_part_of_internal_capsule_R	Wald_ratio	1	-0.327953	0.0922106	0.000375731	NA	NA	TRUE	1.63181e-07	dMRI
PSMD5	25452_IDP_dMRI_TBSS_ISOVF_Superior_cerebellar_peduncle_R	Wald_ratio	1	0.45962	0.14232	0.00124012	NA	NA	TRUE	0.023006	dMRI
SUMF1	25293_IDP_dMRI_TBSS_L2_Uncinate_fasciculus_L	Wald_ratio	1	-0.260959	0.0706363	0.000220407	NA	NA	TRUE	1.61775e-11	dMRI
EIF2AK3	25361_IDP_dMRI_TBSS_ICVF_Anterior_limb_of_internal_capsule_L	Wald_ratio	1	-0.238533	0.0623428	0.000130159	NA	NA	TRUE	2.72848e-15	dMRI
SDHB	25126_IDP_dMRI_TBSS_MD_Anterior_corona_radiata_R	Wald_ratio	1	-0.388737	0.114159	0.000661067	NA	NA	TRUE	0.00317806	dMRI
SNX18	25141_IDP_dMRI_TBSS_MD_Cingulum_hippocampus_L	Wald_ratio	1	-0.497484	0.114448	1.38133e-05	NA	NA	TRUE	0.00611148	dMRI
VEGFC	25205_IDP_dMRI_TBSS_L1_Fornix	Wald_ratio	1	0.306296	0.0916251	0.000829008	NA	NA	TRUE	3.93044e-05	dMRI
APOL1	25256_IDP_dMRI_TBSS_L2_Medial_lemniscus_R	Wald_ratio	1	0.102402	0.031366	0.00109563	NA	NA	TRUE	1.5198e-79	dMRI
ACOX1	25419_IDP_dMRI_TBSS_OD_Posterior_corona_radiata_L	Wald_ratio	1	0.411435	0.103602	7.14751e-05	NA	NA	TRUE	0.000390375	dMRI
MAX	25215_IDP_dMRI_TBSS_L1_Cerebral_peduncle_L	Wald_ratio	1	0.310927	0.0915568	0.000683778	NA	NA	TRUE	3.53309e-07	dMRI
ACOX1	25241_IDP_dMRI_TBSS_L1_Superior_longitudinal_fasciculus_L	Wald_ratio	1	-0.37035	0.104496	0.000393857	NA	NA	TRUE	0.000114326	dMRI
ERI1	25082_IDP_dMRI_TBSS_FA_Posterior_corona_radiata_R	Wald_ratio	1	-0.350306	0.106104	0.000961549	NA	NA	TRUE	1.70863e-05	dMRI
ITIH5	25410_IDP_dMRI_TBSS_OD_Posterior_limb_of_internal_capsule_R	Wald_ratio	1	-0.24881	0.0713346	0.000486764	NA	NA	TRUE	1.33508e-12	dMRI
BIN2	25389_IDP_dMRI_TBSS_ICVF_Uncinate_fasciculus_L	Wald_ratio	1	0.23246	0.0661856	0.000444346	NA	NA	TRUE	5.93515e-15	dMRI
EIF2AK3	25344_IDP_dMRI_TBSS_ICVF_Middle_cerebellar_peduncle	Wald_ratio	1	-0.377607	0.0637485	3.15383e-09	NA	NA	TRUE	1.25554e-10	dMRI
TGFBR1	25436_IDP_dMRI_TBSS_OD_Uncinate_fasciculus_R	Wald_ratio	1	0.437832	0.126402	0.000532575	NA	NA	TRUE	0.00471844	dMRI
TIGIT	25230_IDP_dMRI_TBSS_L1_Sagittal_stratum_R	Wald_ratio	1	0.241252	0.0684008	0.000420247	NA	NA	TRUE	2.87834e-10	dMRI
PSME1	25268_IDP_dMRI_TBSS_L2_Retrolenticular_part_of_internal_capsule_R	Wald_ratio	1	-0.368928	0.0916833	5.72323e-05	NA	NA	TRUE	9.65497e-07	dMRI
SCGN	25107_IDP_dMRI_TBSS_MD_Body_of_corpus_callosum	Wald_ratio	1	-0.313961	0.0830546	0.000156718	NA	NA	TRUE	4.03655e-07	dMRI
SERPINF2	25272_IDP_dMRI_TBSS_L2_Superior_corona_radiata_R	Wald_ratio	1	-0.156509	0.0433056	0.000301435	NA	NA	TRUE	2.59594e-39	dMRI
GALNT7	25220_IDP_dMRI_TBSS_L1_Retrolenticular_part_of_internal_capsule_R	Wald_ratio	1	-0.381452	0.11885	0.00132952	NA	NA	TRUE	0.00199994	dMRI
TYRP1	25072_IDP_dMRI_TBSS_FA_Anterior_limb_of_internal_capsule_R	Wald_ratio	1	0.57305	0.101866	1.84927e-08	NA	NA	TRUE	0.0110089	dMRI
FOXJ3	25402_IDP_dMRI_TBSS_OD_Inferior_cerebellar_peduncle_R	Wald_ratio	1	-0.350893	0.0924468	0.000147275	NA	NA	TRUE	0.000120301	dMRI
ACRBP	25228_IDP_dMRI_TBSS_L1_Posterior_thalamic_radiation_R	Wald_ratio	1	-0.154077	0.0441275	0.000480088	NA	NA	TRUE	1.80103e-32	dMRI
PACS2	25326_IDP_dMRI_TBSS_L3_Sagittal_stratum_R	Wald_ratio	1	0.144609	0.0420162	0.000577979	NA	NA	TRUE	4.8507e-42	dMRI
IFIT3	25289_IDP_dMRI_TBSS_L2_Superior_longitudinal_fasciculus_L	Wald_ratio	1	-0.249405	0.0700899	0.00037319	NA	NA	TRUE	6.99087e-13	dMRI
ACOX1	25243_IDP_dMRI_TBSS_L1_Superior_fronto-occipital_fasciculus_L	Wald_ratio	1	-0.329112	0.0996371	0.000956191	NA	NA	TRUE	6.04399e-05	dMRI
TMEM106A	25279_IDP_dMRI_TBSS_L2_Sagittal_stratum_L	Wald_ratio	1	0.229582	0.0686838	0.000829997	NA	NA	TRUE	1.37212e-13	dMRI
FDX1	25194_IDP_dMRI_TBSS_MO_Superior_fronto-occipital_fasciculus_R	Wald_ratio	1	-0.485117	0.143686	0.000734843	NA	NA	TRUE	0.0142009	dMRI
CDH23	25399_IDP_dMRI_TBSS_OD_Corticospinal_tract_L	Wald_ratio	1	0.181883	0.0558395	0.00112502	NA	NA	TRUE	4.2039e-24	dMRI
TNFAIP8L2	25059_IDP_dMRI_TBSS_FA_Body_of_corpus_callosum	Wald_ratio	1	-0.479585	0.144795	0.000925768	NA	NA	TRUE	0.0238785	dMRI
ERI1	25429_IDP_dMRI_TBSS_OD_Cingulum_hippocampus_L	Wald_ratio	1	0.313399	0.0952644	0.00100266	NA	NA	TRUE	1.64688e-05	dMRI
PLCB2	25379_IDP_dMRI_TBSS_ICVF_Cingulum_cingulate_gyrus_L	Wald_ratio	1	-0.206901	0.0508478	4.72098e-05	NA	NA	TRUE	3.16696e-24	dMRI
EIF2AK3	25409_IDP_dMRI_TBSS_OD_Anterior_limb_of_internal_capsule_L	Wald_ratio	1	-0.307502	0.0655784	2.74436e-06	NA	NA	TRUE	2.92327e-13	dMRI
ACOX1	25131_IDP_dMRI_TBSS_MD_Posterior_corona_radiata_L	Wald_ratio	1	-0.533526	0.101455	1.4503e-07	NA	NA	TRUE	0.00984946	dMRI
EIF2AK3	25289_IDP_dMRI_TBSS_L2_Superior_longitudinal_fasciculus_L	Wald_ratio	1	0.227608	0.0643538	0.000404965	NA	NA	TRUE	5.29215e-16	dMRI
FES	25153_IDP_dMRI_TBSS_MO_Pontine_crossing_tract	Wald_ratio	1	-0.200087	0.0540608	0.000214626	NA	NA	TRUE	3.98236e-23	dMRI
SNX2	25222_IDP_dMRI_TBSS_L1_Anterior_corona_radiata_R	Wald_ratio	1	-0.261169	0.0770909	0.000704534	NA	NA	TRUE	2.07534e-09	dMRI
ACOX1	25102_IDP_dMRI_TBSS_FA_Tapetum_R	Wald_ratio	1	0.409856	0.10637	0.000116623	NA	NA	TRUE	0.000279574	dMRI
ING1	25333_IDP_dMRI_TBSS_L3_Cingulum_hippocampus_L	Wald_ratio	1	-0.499984	0.148847	0.000782095	NA	NA	TRUE	0.0206444	dMRI
ING1	25380_IDP_dMRI_TBSS_ICVF_Cingulum_hippocampus_R	Wald_ratio	1	0.495438	0.142625	0.0005133	NA	NA	TRUE	0.0255826	dMRI
SDHB	25373_IDP_dMRI_TBSS_ICVF_Posterior_thalamic_radiation_L	Wald_ratio	1	0.40476	0.122584	0.000960286	NA	NA	TRUE	0.00247611	dMRI
MXRA8	25088_IDP_dMRI_TBSS_FA_External_capsule_R	Wald_ratio	1	-0.51482	0.138394	0.00019925	NA	NA	TRUE	0.0174171	dMRI
GNAS	25470_IDP_dMRI_TBSS_ISOVF_Sagittal_stratum_R	Wald_ratio	1	-0.418733	0.118369	0.000403903	NA	NA	TRUE	0.00429687	dMRI
MXRA8	25443_IDP_dMRI_TBSS_ISOVF_Body_of_corpus_callosum	Wald_ratio	1	0.412299	0.127955	0.00127203	NA	NA	TRUE	0.00636184	dMRI
ELN	25151_IDP_dMRI_TBSS_MD_Tapetum_L	Wald_ratio	1	0.28907	0.086451	0.000826559	NA	NA	TRUE	2.6412e-15	dMRI
F2R	25446_IDP_dMRI_TBSS_ISOVF_Corticospinal_tract_R	Wald_ratio	1	0.238865	0.0711291	0.000784552	NA	NA	TRUE	1.29302e-14	dMRI
ANXA4	25294_IDP_dMRI_TBSS_L2_Tapetum_R	Wald_ratio	1	-0.473926	0.146015	0.00117151	NA	NA	TRUE	0.017177	dMRI
TYRP1	25413_IDP_dMRI_TBSS_OD_Retrolenticular_part_of_internal_capsule_L	Wald_ratio	1	-0.381727	0.0967306	7.93716e-05	NA	NA	TRUE	0.000195382	dMRI
SUMF1	25089_IDP_dMRI_TBSS_FA_External_capsule_L	Wald_ratio	1	0.336885	0.069206	1.12813e-06	NA	NA	TRUE	3.2477e-09	dMRI
PLA2G4A	25158_IDP_dMRI_TBSS_MO_Corticospinal_tract_R	Wald_ratio	1	0.452181	0.111007	4.6321e-05	NA	NA	TRUE	0.000446652	dMRI
TYRP1	25425_IDP_dMRI_TBSS_OD_External_capsule_L	Wald_ratio	1	-0.358416	0.100767	0.000375287	NA	NA	TRUE	6.33984e-05	dMRI
HADH	25228_IDP_dMRI_TBSS_L1_Posterior_thalamic_radiation_R	Wald_ratio	1	-0.416645	0.123145	0.000715991	NA	NA	TRUE	0.0089535	dMRI
IFIT3	25252_IDP_dMRI_TBSS_L2_Splenium_of_corpus_callosum	Wald_ratio	1	-0.240475	0.0728317	0.000960689	NA	NA	TRUE	1.84558e-13	dMRI
ACOX1	25240_IDP_dMRI_TBSS_L1_Superior_longitudinal_fasciculus_R	Wald_ratio	1	-0.37263	0.0999788	0.000193703	NA	NA	TRUE	0.000196079	dMRI
PLEKHO1	25292_IDP_dMRI_TBSS_L2_Uncinate_fasciculus_R	Wald_ratio	1	-0.506839	0.122748	3.64191e-05	NA	NA	TRUE	0.0104127	dMRI
EPO	25359_IDP_dMRI_TBSS_ICVF_Cerebral_peduncle_L	Wald_ratio	1	0.345005	0.107247	0.0012957	NA	NA	TRUE	2.99467e-05	dMRI
SUMF1	25388_IDP_dMRI_TBSS_ICVF_Uncinate_fasciculus_R	Wald_ratio	1	0.231761	0.0690472	0.00078919	NA	NA	TRUE	3.14349e-12	dMRI
BNIP3L	25289_IDP_dMRI_TBSS_L2_Superior_longitudinal_fasciculus_L	Wald_ratio	1	-0.491864	0.15034	0.00106907	NA	NA	TRUE	0.0267145	dMRI
NFE2	25320_IDP_dMRI_TBSS_L3_Superior_corona_radiata_R	Wald_ratio	1	-0.320527	0.091727	0.000475196	NA	NA	TRUE	1.64951e-05	dMRI
TXN	25247_IDP_dMRI_TBSS_L1_Tapetum_L	Wald_ratio	1	-0.481621	0.135879	0.000393397	NA	NA	TRUE	0.0166759	dMRI
IFIT3	25115_IDP_dMRI_TBSS_MD_Inferior_cerebellar_peduncle_L	Wald_ratio	1	-0.231251	0.0698309	0.000927711	NA	NA	TRUE	2.21867e-13	dMRI
MSTN	25405_IDP_dMRI_TBSS_OD_Superior_cerebellar_peduncle_L	Wald_ratio	1	-0.530168	0.147533	0.000326188	NA	NA	TRUE	0.0228935	dMRI
KYAT1	25414_IDP_dMRI_TBSS_OD_Anterior_corona_radiata_R	Wald_ratio	1	-0.215197	0.0617428	0.000491443	NA	NA	TRUE	2.22479e-20	dMRI
EIF2AK3	25217_IDP_dMRI_TBSS_L1_Anterior_limb_of_internal_capsule_L	Wald_ratio	1	0.297122	0.0591231	5.0217e-07	NA	NA	TRUE	1.67058e-12	dMRI
ELOA	25126_IDP_dMRI_TBSS_MD_Anterior_corona_radiata_R	Wald_ratio	1	0.270324	0.082079	0.000989613	NA	NA	TRUE	2.67299e-08	dMRI
GPRC5C	25245_IDP_dMRI_TBSS_L1_Uncinate_fasciculus_L	Wald_ratio	1	-0.209833	0.063899	0.00102408	NA	NA	TRUE	3.16354e-14	dMRI
SF3B4	25327_IDP_dMRI_TBSS_L3_Sagittal_stratum_L	Wald_ratio	1	0.485928	0.132639	0.000248763	NA	NA	TRUE	0.0145272	dMRI
ITIH5	25219_IDP_dMRI_TBSS_L1_Posterior_limb_of_internal_capsule_L	Wald_ratio	1	0.223516	0.0690008	0.00119814	NA	NA	TRUE	3.70315e-13	dMRI
MXRA8	25176_IDP_dMRI_TBSS_MO_Superior_corona_radiata_R	Wald_ratio	1	0.526484	0.143464	0.000242742	NA	NA	TRUE	0.0157767	dMRI
SERPINF2	25270_IDP_dMRI_TBSS_L2_Anterior_corona_radiata_R	Wald_ratio	1	-0.141299	0.04146	0.000654228	NA	NA	TRUE	3.57702e-40	dMRI
TMEM106A	25089_IDP_dMRI_TBSS_FA_External_capsule_L	Wald_ratio	1	-0.22935	0.0671363	0.000635057	NA	NA	TRUE	1.99947e-13	dMRI
ACOX1	25251_IDP_dMRI_TBSS_L2_Body_of_corpus_callosum	Wald_ratio	1	-0.370991	0.104671	0.000393601	NA	NA	TRUE	0.00011662	dMRI
PDGFC	25237_IDP_dMRI_TBSS_L1_Cingulum_hippocampus_L	Wald_ratio	1	0.273732	0.0803015	0.000652497	NA	NA	TRUE	1.79782e-08	dMRI
ATXN2L	25473_IDP_dMRI_TBSS_ISOVF_External_capsule_L	Wald_ratio	1	-0.523133	0.160903	0.00114904	NA	NA	TRUE	0.0473413	dMRI
SUOX	25152_IDP_dMRI_TBSS_MO_Middle_cerebellar_peduncle	Wald_ratio	1	-0.546202	0.141087	0.000108219	NA	NA	TRUE	0.0247848	dMRI
ESAM	25331_IDP_dMRI_TBSS_L3_Cingulum_cingulate_gyrus_L	Wald_ratio	1	-0.255922	0.0637773	6.00166e-05	NA	NA	TRUE	9.69927e-15	dMRI
PLEKHO1	25473_IDP_dMRI_TBSS_ISOVF_External_capsule_L	Wald_ratio	1	-0.405451	0.125503	0.00123525	NA	NA	TRUE	0.00153758	dMRI
SERPINF2	25320_IDP_dMRI_TBSS_L3_Superior_corona_radiata_R	Wald_ratio	1	-0.13286	0.0406275	0.00107475	NA	NA	TRUE	1.05082e-40	dMRI
SNX2	25083_IDP_dMRI_TBSS_FA_Posterior_corona_radiata_L	Wald_ratio	1	0.325632	0.0827802	8.36515e-05	NA	NA	TRUE	2.08719e-08	dMRI
LTA4H	25158_IDP_dMRI_TBSS_MO_Corticospinal_tract_R	Wald_ratio	1	-0.3005	0.0870554	0.000556807	NA	NA	TRUE	7.9152e-09	dMRI
UXS1	25229_IDP_dMRI_TBSS_L1_Posterior_thalamic_radiation_L	Wald_ratio	1	-0.278075	0.0782173	0.000377756	NA	NA	TRUE	5.55279e-09	dMRI
SF3B4	25107_IDP_dMRI_TBSS_MD_Body_of_corpus_callosum	Wald_ratio	1	0.433604	0.126867	0.000631305	NA	NA	TRUE	0.00870106	dMRI
TYRP1	25216_IDP_dMRI_TBSS_L1_Anterior_limb_of_internal_capsule_R	Wald_ratio	1	0.511605	0.0901218	1.37226e-08	NA	NA	TRUE	0.0122663	dMRI
EBAG9	25393_IDP_dMRI_TBSS_OD_Pontine_crossing_tract	Wald_ratio	1	-0.348316	0.108598	0.00133947	NA	NA	TRUE	0.000347081	dMRI
TOP2B	25124_IDP_dMRI_TBSS_MD_Retrolenticular_part_of_internal_capsule_R	Wald_ratio	1	0.306493	0.0906119	0.000718336	NA	NA	TRUE	6.86639e-07	dMRI
MYOM2	25471_IDP_dMRI_TBSS_ISOVF_Sagittal_stratum_L	Wald_ratio	1	0.414688	0.126867	0.0010805	NA	NA	TRUE	0.00339201	dMRI
PADI2	25096_IDP_dMRI_TBSS_FA_Superior_longitudinal_fasciculus_R	Wald_ratio	1	-0.206761	0.0643949	0.00132351	NA	NA	TRUE	5.48223e-18	dMRI
AK1	25264_IDP_dMRI_TBSS_L2_Anterior_limb_of_internal_capsule_R	Wald_ratio	1	-0.552334	0.159718	0.000543826	NA	NA	TRUE	0.0428153	dMRI
DOK2	25367_IDP_dMRI_TBSS_ICVF_Anterior_corona_radiata_L	Wald_ratio	1	0.445026	0.136295	0.00109397	NA	NA	TRUE	0.0111415	dMRI
BIN2	25382_IDP_dMRI_TBSS_ICVF_Fornix_cres+Stria_terminalis_R	Wald_ratio	1	0.234167	0.0698831	0.000805653	NA	NA	TRUE	2.3151e-15	dMRI
NADK	25211_IDP_dMRI_TBSS_L1_Inferior_cerebellar_peduncle_L	Wald_ratio	1	-0.0944796	0.0278837	0.000703168	NA	NA	TRUE	4.54557e-74	dMRI
PCBP2	25270_IDP_dMRI_TBSS_L2_Anterior_corona_radiata_R	Wald_ratio	1	-0.428483	0.128635	0.000865337	NA	NA	TRUE	0.0115435	dMRI
TSPAN15	25196_IDP_dMRI_TBSS_MO_Uncinate_fasciculus_R	Wald_ratio	1	-0.387913	0.120468	0.00128174	NA	NA	TRUE	0.000574496	dMRI
SEPTIN8	25394_IDP_dMRI_TBSS_OD_Genu_of_corpus_callosum	Wald_ratio	1	0.293515	0.0848435	0.000541206	NA	NA	TRUE	6.96084e-09	dMRI
IFIT3	25145_IDP_dMRI_TBSS_MD_Superior_longitudinal_fasciculus_L	Wald_ratio	1	-0.219781	0.0674248	0.00111549	NA	NA	TRUE	1.52211e-13	dMRI
SF3B4	25202_IDP_dMRI_TBSS_L1_Genu_of_corpus_callosum	Wald_ratio	1	0.493711	0.124546	7.36783e-05	NA	NA	TRUE	0.0259933	dMRI
TMEM106A	25470_IDP_dMRI_TBSS_ISOVF_Sagittal_stratum_R	Wald_ratio	1	-0.271838	0.0641186	2.2391e-05	NA	NA	TRUE	1.32848e-11	dMRI
NFE2	25129_IDP_dMRI_TBSS_MD_Superior_corona_radiata_L	Wald_ratio	1	-0.324937	0.0899883	0.00030516	NA	NA	TRUE	2.41715e-05	dMRI
PLEKHO1	25418_IDP_dMRI_TBSS_OD_Posterior_corona_radiata_R	Wald_ratio	1	-0.56958	0.116057	9.21257e-07	NA	NA	TRUE	0.0443016	dMRI
KIR3DL2	25216_IDP_dMRI_TBSS_L1_Anterior_limb_of_internal_capsule_R	Wald_ratio	1	0.204837	0.060502	0.000710178	NA	NA	TRUE	1.43861e-13	dMRI
TMEM106A	25348_IDP_dMRI_TBSS_ICVF_Splenium_of_corpus_callosum	Wald_ratio	1	-0.305687	0.0688995	9.13413e-06	NA	NA	TRUE	3.48206e-11	dMRI
ANKRD54	25383_IDP_dMRI_TBSS_ICVF_Fornix_cres+Stria_terminalis_L	Wald_ratio	1	0.430437	0.12318	0.000475187	NA	NA	TRUE	0.00140767	dMRI
SUMF1	25425_IDP_dMRI_TBSS_OD_External_capsule_L	Wald_ratio	1	-0.295376	0.0707183	2.95636e-05	NA	NA	TRUE	1.55066e-10	dMRI
SUOX	25140_IDP_dMRI_TBSS_MD_Cingulum_hippocampus_R	Wald_ratio	1	0.44938	0.131126	0.000610113	NA	NA	TRUE	0.0104974	dMRI
LRTM2	25479_IDP_dMRI_TBSS_ISOVF_Fornix_cres+Stria_terminalis_L	Wald_ratio	1	-0.218466	0.0679173	0.00129699	NA	NA	TRUE	1.17653e-13	dMRI
EIF2AK3	25221_IDP_dMRI_TBSS_L1_Retrolenticular_part_of_internal_capsule_L	Wald_ratio	1	0.217063	0.0598859	0.000289395	NA	NA	TRUE	8.3829e-16	dMRI
GPRC5C	25192_IDP_dMRI_TBSS_MO_Superior_longitudinal_fasciculus_R	Wald_ratio	1	-0.262659	0.0684265	0.000123761	NA	NA	TRUE	6.02488e-13	dMRI
PSMD5	25124_IDP_dMRI_TBSS_MD_Retrolenticular_part_of_internal_capsule_R	Wald_ratio	1	0.523163	0.14309	0.000256006	NA	NA	TRUE	0.0484371	dMRI
ANKRD54	25382_IDP_dMRI_TBSS_ICVF_Fornix_cres+Stria_terminalis_R	Wald_ratio	1	0.429865	0.12485	0.000575208	NA	NA	TRUE	0.00123634	dMRI
IFIT3	25288_IDP_dMRI_TBSS_L2_Superior_longitudinal_fasciculus_R	Wald_ratio	1	-0.231888	0.0692406	0.000810993	NA	NA	TRUE	2.33974e-13	dMRI
PPM1F	25120_IDP_dMRI_TBSS_MD_Anterior_limb_of_internal_capsule_R	Wald_ratio	1	0.458922	0.142527	0.00128239	NA	NA	TRUE	0.0396463	dMRI
ENO2	25399_IDP_dMRI_TBSS_OD_Corticospinal_tract_L	Wald_ratio	1	-0.197611	0.0581	0.00067084	NA	NA	TRUE	1.54463e-23	dMRI
PLEKHO1	25283_IDP_dMRI_TBSS_L2_Cingulum_cingulate_gyrus_L	Wald_ratio	1	-0.43331	0.119387	0.000284005	NA	NA	TRUE	0.00352952	dMRI
TNFAIP8L2	25060_IDP_dMRI_TBSS_FA_Splenium_of_corpus_callosum	Wald_ratio	1	-0.56546	0.151527	0.000190152	NA	NA	TRUE	0.0497584	dMRI
NFE2	25224_IDP_dMRI_TBSS_L1_Superior_corona_radiata_R	Wald_ratio	1	-0.316127	0.0903464	0.000466908	NA	NA	TRUE	1.65694e-05	dMRI
PLEKHO1	25219_IDP_dMRI_TBSS_L1_Posterior_limb_of_internal_capsule_L	Wald_ratio	1	0.477659	0.120947	7.83725e-05	NA	NA	TRUE	0.00713222	dMRI
PRKD2	25411_IDP_dMRI_TBSS_OD_Posterior_limb_of_internal_capsule_L	Wald_ratio	1	-0.470465	0.133377	0.000419751	NA	NA	TRUE	0.00812532	dMRI
BNIP3L	25358_IDP_dMRI_TBSS_ICVF_Cerebral_peduncle_R	Wald_ratio	1	0.544755	0.150265	0.000288619	NA	NA	TRUE	0.0489301	dMRI
PCBP2	25482_IDP_dMRI_TBSS_ISOVF_Superior_fronto-occipital_fasciculus_R	Wald_ratio	1	-0.431536	0.131852	0.00106459	NA	NA	TRUE	0.0103737	dMRI
IFIT3	25333_IDP_dMRI_TBSS_L3_Cingulum_hippocampus_L	Wald_ratio	1	-0.267799	0.070965	0.000160857	NA	NA	TRUE	2.06635e-12	dMRI
TMEM106A	25364_IDP_dMRI_TBSS_ICVF_Retrolenticular_part_of_internal_capsule_R	Wald_ratio	1	-0.252105	0.0695731	0.000290528	NA	NA	TRUE	6.00314e-13	dMRI
TNFAIP8L2	25347_IDP_dMRI_TBSS_ICVF_Body_of_corpus_callosum	Wald_ratio	1	-0.526155	0.151357	0.000508474	NA	NA	TRUE	0.0320428	dMRI
ACOX1	25378_IDP_dMRI_TBSS_ICVF_Cingulum_cingulate_gyrus_R	Wald_ratio	1	0.391694	0.105216	0.000197065	NA	NA	TRUE	0.000193401	dMRI
TXN	25444_IDP_dMRI_TBSS_ISOVF_Splenium_of_corpus_callosum	Wald_ratio	1	-0.477756	0.136448	0.000462853	NA	NA	TRUE	0.0154379	dMRI
MVK	25472_IDP_dMRI_TBSS_ISOVF_External_capsule_R	Wald_ratio	1	-0.291358	0.0905416	0.00129114	NA	NA	TRUE	3.51793e-08	dMRI
SPRED2	25484_IDP_dMRI_TBSS_ISOVF_Uncinate_fasciculus_R	Wald_ratio	1	0.387486	0.118348	0.00105993	NA	NA	TRUE	0.000357985	dMRI
RBP2	25473_IDP_dMRI_TBSS_ISOVF_External_capsule_L	Wald_ratio	1	-0.432318	0.127376	0.000688743	NA	NA	TRUE	0.00218919	dMRI
SUOX	25056_IDP_dMRI_TBSS_FA_Middle_cerebellar_peduncle	Wald_ratio	1	-0.467209	0.130351	0.00033807	NA	NA	TRUE	0.0143889	dMRI
ACOX1	25386_IDP_dMRI_TBSS_ICVF_Superior_fronto-occipital_fasciculus_R	Wald_ratio	1	0.385618	0.0981514	8.53669e-05	NA	NA	TRUE	0.000364472	dMRI
ESAM	25091_IDP_dMRI_TBSS_FA_Cingulum_cingulate_gyrus_L	Wald_ratio	1	0.252853	0.0646281	9.13742e-05	NA	NA	TRUE	5.45112e-15	dMRI
TYRP1	25231_IDP_dMRI_TBSS_L1_Sagittal_stratum_L	Wald_ratio	1	0.316166	0.0913885	0.000541015	NA	NA	TRUE	4.72203e-05	dMRI
MXRA8	25454_IDP_dMRI_TBSS_ISOVF_Cerebral_peduncle_R	Wald_ratio	1	0.505678	0.141107	0.000338821	NA	NA	TRUE	0.0133757	dMRI
AK1	25156_IDP_dMRI_TBSS_MO_Splenium_of_corpus_callosum	Wald_ratio	1	0.503562	0.155972	0.00124423	NA	NA	TRUE	0.0278988	dMRI
SNX18	25267_IDP_dMRI_TBSS_L2_Posterior_limb_of_internal_capsule_L	Wald_ratio	1	-0.402273	0.11555	0.000498813	NA	NA	TRUE	0.000794399	dMRI
PCBP2	25465_IDP_dMRI_TBSS_ISOVF_Superior_corona_radiata_L	Wald_ratio	1	-0.436867	0.12516	0.000482165	NA	NA	TRUE	0.0157822	dMRI
ATXN2L	25431_IDP_dMRI_TBSS_OD_Fornix_cres+Stria_terminalis_L	Wald_ratio	1	0.482941	0.146804	0.00100291	NA	NA	TRUE	0.0480016	dMRI
ACOX1	25271_IDP_dMRI_TBSS_L2_Anterior_corona_radiata_L	Wald_ratio	1	-0.359621	0.0988053	0.000272959	NA	NA	TRUE	0.00015366	dMRI
PADI2	25331_IDP_dMRI_TBSS_L3_Cingulum_cingulate_gyrus_L	Wald_ratio	1	0.205329	0.061429	0.000830123	NA	NA	TRUE	1.24957e-17	dMRI
DARS1	25190_IDP_dMRI_TBSS_MO_Fornix_cres+Stria_terminalis_R	Wald_ratio	1	0.407638	0.127063	0.00133595	NA	NA	TRUE	0.00150211	dMRI
SUOX	25385_IDP_dMRI_TBSS_ICVF_Superior_longitudinal_fasciculus_L	Wald_ratio	1	-0.445724	0.136068	0.00105386	NA	NA	TRUE	0.00770547	dMRI
PSME1	25086_IDP_dMRI_TBSS_FA_Sagittal_stratum_R	Wald_ratio	1	0.321685	0.0921598	0.00048209	NA	NA	TRUE	1.2337e-07	dMRI
ACOX1	25415_IDP_dMRI_TBSS_OD_Anterior_corona_radiata_L	Wald_ratio	1	0.425149	0.110807	0.000124626	NA	NA	TRUE	0.000267261	dMRI
IFIT3	25380_IDP_dMRI_TBSS_ICVF_Cingulum_hippocampus_R	Wald_ratio	1	0.23309	0.0679614	0.000604146	NA	NA	TRUE	3.47794e-13	dMRI
MTSS1	25435_IDP_dMRI_TBSS_OD_Superior_fronto-occipital_fasciculus_L	Wald_ratio	1	0.537436	0.152377	0.000420271	NA	NA	TRUE	0.0328302	dMRI
ACOX1	25384_IDP_dMRI_TBSS_ICVF_Superior_longitudinal_fasciculus_R	Wald_ratio	1	0.548821	0.108519	4.25093e-07	NA	NA	TRUE	0.00597286	dMRI
EIF2AK3	25166_IDP_dMRI_TBSS_MO_Cerebral_peduncle_R	Wald_ratio	1	0.251132	0.0645515	0.000100075	NA	NA	TRUE	3.91586e-15	dMRI
GNAS	25246_IDP_dMRI_TBSS_L1_Tapetum_R	Wald_ratio	1	-0.420618	0.123832	0.000682086	NA	NA	TRUE	0.00314417	dMRI
ACOX1	25276_IDP_dMRI_TBSS_L2_Posterior_thalamic_radiation_R	Wald_ratio	1	-0.372209	0.103248	0.000312153	NA	NA	TRUE	0.000139883	dMRI
STX16	25460_IDP_dMRI_TBSS_ISOVF_Retrolenticular_part_of_internal_capsule_R	Wald_ratio	1	0.526748	0.144569	0.000268873	NA	NA	TRUE	0.0273074	dMRI
ING1	25095_IDP_dMRI_TBSS_FA_Fornix_cres+Stria_terminalis_L	Wald_ratio	1	0.418958	0.130436	0.00131826	NA	NA	TRUE	0.0153973	dMRI
ERI1	25350_IDP_dMRI_TBSS_ICVF_Corticospinal_tract_R	Wald_ratio	1	0.337415	0.10154	0.00089065	NA	NA	TRUE	1.81998e-05	dMRI
PSME2	25316_IDP_dMRI_TBSS_L3_Retrolenticular_part_of_internal_capsule_R	Wald_ratio	1	-0.301951	0.0848995	0.000375731	NA	NA	TRUE	1.86267e-09	dMRI
ERI1	25351_IDP_dMRI_TBSS_ICVF_Corticospinal_tract_L	Wald_ratio	1	0.326576	0.101938	0.0013569	NA	NA	TRUE	1.24275e-05	dMRI
ACOX1	25281_IDP_dMRI_TBSS_L2_External_capsule_L	Wald_ratio	1	-0.325013	0.0992379	0.00105627	NA	NA	TRUE	5.19237e-05	dMRI
YES1	25461_IDP_dMRI_TBSS_ISOVF_Retrolenticular_part_of_internal_capsule_L	Wald_ratio	1	0.356509	0.1089	0.00106141	NA	NA	TRUE	1.92977e-05	dMRI
TYRP1	25214_IDP_dMRI_TBSS_L1_Cerebral_peduncle_R	Wald_ratio	1	0.426132	0.0959617	8.96903e-06	NA	NA	TRUE	0.000729213	dMRI
ELOA	25312_IDP_dMRI_TBSS_L3_Anterior_limb_of_internal_capsule_R	Wald_ratio	1	0.2904	0.082555	0.000435374	NA	NA	TRUE	7.06514e-08	dMRI
TK1	25057_IDP_dMRI_TBSS_FA_Pontine_crossing_tract	Wald_ratio	1	0.324269	0.10107	0.00133493	NA	NA	TRUE	1.34752e-05	dMRI
FES	25159_IDP_dMRI_TBSS_MO_Corticospinal_tract_L	Wald_ratio	1	-0.192722	0.0572034	0.000754253	NA	NA	TRUE	3.47821e-24	dMRI
ELN	25487_IDP_dMRI_TBSS_ISOVF_Tapetum_L	Wald_ratio	1	0.323876	0.0887834	0.000264354	NA	NA	TRUE	1.46615e-14	dMRI
CANT1	25305_IDP_dMRI_TBSS_L3_Medial_lemniscus_L	Wald_ratio	1	-0.17259	0.0526576	0.00104694	NA	NA	TRUE	8.91837e-26	dMRI
IFIT3	25144_IDP_dMRI_TBSS_MD_Superior_longitudinal_fasciculus_R	Wald_ratio	1	-0.25177	0.0663393	0.000147531	NA	NA	TRUE	2.39717e-12	dMRI
BLNK	25243_IDP_dMRI_TBSS_L1_Superior_fronto-occipital_fasciculus_L	Wald_ratio	1	-0.376843	0.114943	0.00104352	NA	NA	TRUE	0.00177535	dMRI
TRAF2	25308_IDP_dMRI_TBSS_L3_Superior_cerebellar_peduncle_R	Wald_ratio	1	0.431577	0.132959	0.00117061	NA	NA	TRUE	0.00173033	dMRI
PLSCR3	25250_IDP_dMRI_TBSS_L2_Genu_of_corpus_callosum	Wald_ratio	1	0.392127	0.114636	0.000624746	NA	NA	TRUE	0.00119097	dMRI
FES	25191_IDP_dMRI_TBSS_MO_Fornix_cres+Stria_terminalis_L	Wald_ratio	1	-0.175953	0.053542	0.00101525	NA	NA	TRUE	1.88459e-24	dMRI
ACOX1	25337_IDP_dMRI_TBSS_L3_Superior_longitudinal_fasciculus_L	Wald_ratio	1	-0.402608	0.106004	0.000145837	NA	NA	TRUE	0.000247232	dMRI
VWF	25059_IDP_dMRI_TBSS_FA_Body_of_corpus_callosum	Wald_ratio	1	0.253371	0.0775939	0.0010933	NA	NA	TRUE	2.28439e-11	dMRI
SCGN	25359_IDP_dMRI_TBSS_ICVF_Cerebral_peduncle_L	Wald_ratio	1	0.334386	0.0907942	0.000230589	NA	NA	TRUE	2.75707e-07	dMRI
TACC3	25435_IDP_dMRI_TBSS_OD_Superior_fronto-occipital_fasciculus_L	Wald_ratio	1	0.134413	0.036849	0.000264638	NA	NA	TRUE	4.92992e-67	dMRI
FES	25182_IDP_dMRI_TBSS_MO_Sagittal_stratum_R	Wald_ratio	1	-0.235377	0.0573147	4.01271e-05	NA	NA	TRUE	7.31108e-22	dMRI
PSME2	25410_IDP_dMRI_TBSS_OD_Posterior_limb_of_internal_capsule_R	Wald_ratio	1	-0.27386	0.0846798	0.00122042	NA	NA	TRUE	4.14044e-10	dMRI
IFIT3	25381_IDP_dMRI_TBSS_ICVF_Cingulum_hippocampus_L	Wald_ratio	1	0.282649	0.0693183	4.55112e-05	NA	NA	TRUE	9.25194e-12	dMRI
ACOX1	25135_IDP_dMRI_TBSS_MD_Sagittal_stratum_L	Wald_ratio	1	-0.333028	0.100206	0.000889168	NA	NA	TRUE	5.87332e-05	dMRI
PRDX3	25398_IDP_dMRI_TBSS_OD_Corticospinal_tract_R	Wald_ratio	1	-0.481468	0.124161	0.000105413	NA	NA	TRUE	0.00623818	dMRI
TBCA	25173_IDP_dMRI_TBSS_MO_Retrolenticular_part_of_internal_capsule_L	Wald_ratio	1	0.207229	0.0560982	0.000220723	NA	NA	TRUE	6.51559e-22	dMRI
SERPINF2	25167_IDP_dMRI_TBSS_MO_Cerebral_peduncle_L	Wald_ratio	1	0.144603	0.0447362	0.00122777	NA	NA	TRUE	6.47186e-41	dMRI
GGCT	25240_IDP_dMRI_TBSS_L1_Superior_longitudinal_fasciculus_R	Wald_ratio	1	0.210502	0.0633868	0.000897244	NA	NA	TRUE	2.19127e-14	dMRI
PPM1F	25312_IDP_dMRI_TBSS_L3_Anterior_limb_of_internal_capsule_R	Wald_ratio	1	0.470123	0.143084	0.00101751	NA	NA	TRUE	0.0439203	dMRI
SNX18	25306_IDP_dMRI_TBSS_L3_Inferior_cerebellar_peduncle_R	Wald_ratio	1	-0.391921	0.115037	0.000657005	NA	NA	TRUE	0.000683812	dMRI
ERI1	25460_IDP_dMRI_TBSS_ISOVF_Retrolenticular_part_of_internal_capsule_R	Wald_ratio	1	0.342541	0.10257	0.000839029	NA	NA	TRUE	1.92609e-05	dMRI
SERPINF2	25422_IDP_dMRI_TBSS_OD_Sagittal_stratum_R	Wald_ratio	1	-0.162099	0.0433054	0.00018172	NA	NA	TRUE	7.60481e-39	dMRI
ACOX1	25321_IDP_dMRI_TBSS_L3_Superior_corona_radiata_L	Wald_ratio	1	-0.351866	0.0975927	0.000311607	NA	NA	TRUE	0.000141213	dMRI
EIF2AK3	25362_IDP_dMRI_TBSS_ICVF_Posterior_limb_of_internal_capsule_R	Wald_ratio	1	-0.356607	0.064375	3.03284e-08	NA	NA	TRUE	2.06689e-11	dMRI
NFE2	25270_IDP_dMRI_TBSS_L2_Anterior_corona_radiata_R	Wald_ratio	1	-0.311721	0.0935818	0.000865337	NA	NA	TRUE	9.60351e-06	dMRI
FES	25125_IDP_dMRI_TBSS_MD_Retrolenticular_part_of_internal_capsule_L	Wald_ratio	1	-0.209809	0.0551695	0.000142956	NA	NA	TRUE	8.72941e-23	dMRI
EIF2AK3	25233_IDP_dMRI_TBSS_L1_External_capsule_L	Wald_ratio	1	0.257442	0.060479	2.07442e-05	NA	NA	TRUE	3.04843e-14	dMRI
TMEM106A	25101_IDP_dMRI_TBSS_FA_Uncinate_fasciculus_L	Wald_ratio	1	-0.237579	0.0716157	0.000908552	NA	NA	TRUE	1.17205e-13	dMRI
HADH	25209_IDP_dMRI_TBSS_L1_Medial_lemniscus_L	Wald_ratio	1	-0.436957	0.132791	0.000999878	NA	NA	TRUE	0.00746733	dMRI
BNIP3L	25192_IDP_dMRI_TBSS_MO_Superior_longitudinal_fasciculus_R	Wald_ratio	1	0.510533	0.153727	0.000896853	NA	NA	TRUE	0.0289359	dMRI
SDHB	25138_IDP_dMRI_TBSS_MD_Cingulum_cingulate_gyrus_R	Wald_ratio	1	-0.388725	0.114326	0.000673475	NA	NA	TRUE	0.00310475	dMRI
SF3B4	25141_IDP_dMRI_TBSS_MD_Cingulum_hippocampus_L	Wald_ratio	1	0.529219	0.13468	8.51369e-05	NA	NA	TRUE	0.0244811	dMRI
PAG1	25351_IDP_dMRI_TBSS_ICVF_Corticospinal_tract_L	Wald_ratio	1	0.366247	0.107733	0.000674888	NA	NA	TRUE	9.51636e-05	dMRI
HADH	25337_IDP_dMRI_TBSS_L3_Superior_longitudinal_fasciculus_L	Wald_ratio	1	-0.483896	0.128581	0.00016764	NA	NA	TRUE	0.0191433	dMRI
CASP3	25380_IDP_dMRI_TBSS_ICVF_Cingulum_hippocampus_R	Wald_ratio	1	0.222201	0.0627995	0.000402778	NA	NA	TRUE	4.84248e-17	dMRI
ELOA	25315_IDP_dMRI_TBSS_L3_Posterior_limb_of_internal_capsule_L	Wald_ratio	1	0.323481	0.0882208	0.000245675	NA	NA	TRUE	1.20071e-07	dMRI
TMEM106A	25171_IDP_dMRI_TBSS_MO_Posterior_limb_of_internal_capsule_L	Wald_ratio	1	-0.295994	0.0716464	3.607e-05	NA	NA	TRUE	7.8833e-12	dMRI
ICAM2	25178_IDP_dMRI_TBSS_MO_Posterior_corona_radiata_R	Wald_ratio	1	0.496621	0.133413	0.000197313	NA	NA	TRUE	0.0198665	dMRI
CASP3	25368_IDP_dMRI_TBSS_ICVF_Superior_corona_radiata_R	Wald_ratio	1	0.2486	0.0625734	7.09917e-05	NA	NA	TRUE	7.31375e-16	dMRI
IGFBP1	25267_IDP_dMRI_TBSS_L2_Posterior_limb_of_internal_capsule_L	Wald_ratio	1	-0.507962	0.143986	0.00041893	NA	NA	TRUE	0.0192198	dMRI
SCGN	25101_IDP_dMRI_TBSS_FA_Uncinate_fasciculus_L	Wald_ratio	1	0.296718	0.092524	0.00134158	NA	NA	TRUE	4.07413e-08	dMRI
SELENOP	25341_IDP_dMRI_TBSS_L3_Uncinate_fasciculus_L	Wald_ratio	1	-0.265542	0.0816269	0.00114146	NA	NA	TRUE	1.04444e-09	dMRI
CASP3	25370_IDP_dMRI_TBSS_ICVF_Posterior_corona_radiata_R	Wald_ratio	1	0.205094	0.0630446	0.00114133	NA	NA	TRUE	8.33015e-18	dMRI
ANKRD54	25470_IDP_dMRI_TBSS_ISOVF_Sagittal_stratum_R	Wald_ratio	1	0.376382	0.114169	0.000978196	NA	NA	TRUE	0.000846735	dMRI
TOP2B	25316_IDP_dMRI_TBSS_L3_Retrolenticular_part_of_internal_capsule_R	Wald_ratio	1	0.323766	0.0941321	0.000582816	NA	NA	TRUE	8.47303e-07	dMRI
CNP	25156_IDP_dMRI_TBSS_MO_Splenium_of_corpus_callosum	Wald_ratio	1	0.314439	0.0904406	0.000507542	NA	NA	TRUE	6.37741e-07	dMRI
TYRP1	25394_IDP_dMRI_TBSS_OD_Genu_of_corpus_callosum	Wald_ratio	1	-0.331925	0.101333	0.00105439	NA	NA	TRUE	2.71893e-05	dMRI
SNX18	25315_IDP_dMRI_TBSS_L3_Posterior_limb_of_internal_capsule_L	Wald_ratio	1	-0.372821	0.113526	0.00102337	NA	NA	TRUE	0.000477583	dMRI
HADH	25271_IDP_dMRI_TBSS_L2_Anterior_corona_radiata_L	Wald_ratio	1	-0.405557	0.119869	0.000716119	NA	NA	TRUE	0.00902814	dMRI
PRKD2	25266_IDP_dMRI_TBSS_L2_Posterior_limb_of_internal_capsule_R	Wald_ratio	1	-0.482121	0.134376	0.00033341	NA	NA	TRUE	0.00920736	dMRI
DMP1	25359_IDP_dMRI_TBSS_ICVF_Cerebral_peduncle_L	Wald_ratio	1	0.53529	0.148672	0.000317627	NA	NA	TRUE	0.0305064	dMRI
PZP	25470_IDP_dMRI_TBSS_ISOVF_Sagittal_stratum_R	Wald_ratio	1	0.487565	0.145729	0.000820739	NA	NA	TRUE	0.000550668	dMRI
TACC3	25414_IDP_dMRI_TBSS_OD_Anterior_corona_radiata_R	Wald_ratio	1	0.134274	0.0367339	0.000256872	NA	NA	TRUE	5.29754e-67	dMRI
IFIT3	25058_IDP_dMRI_TBSS_FA_Genu_of_corpus_callosum	Wald_ratio	1	0.230174	0.0669194	0.000582632	NA	NA	TRUE	3.73423e-13	dMRI
SERPINF2	25271_IDP_dMRI_TBSS_L2_Anterior_corona_radiata_L	Wald_ratio	1	-0.134495	0.0410104	0.00103977	NA	NA	TRUE	1.0493e-40	dMRI
RABEP1	25351_IDP_dMRI_TBSS_ICVF_Corticospinal_tract_L	Wald_ratio	1	0.342014	0.105449	0.00118106	NA	NA	TRUE	3.37235e-05	dMRI
SUOX	25230_IDP_dMRI_TBSS_L1_Sagittal_stratum_R	Wald_ratio	1	0.397485	0.122033	0.0011252	NA	NA	TRUE	0.00735131	dMRI
STXBP1	25123_IDP_dMRI_TBSS_MD_Posterior_limb_of_internal_capsule_L	Wald_ratio	1	-0.48674	0.14191	0.000603781	NA	NA	TRUE	0.0351655	dMRI
ESAM	25264_IDP_dMRI_TBSS_L2_Anterior_limb_of_internal_capsule_R	Wald_ratio	1	-0.213095	0.0653742	0.00111564	NA	NA	TRUE	1.18605e-16	dMRI
ACOX1	25277_IDP_dMRI_TBSS_L2_Posterior_thalamic_radiation_L	Wald_ratio	1	-0.444604	0.102802	1.52637e-05	NA	NA	TRUE	0.00103727	dMRI
NFE2	25156_IDP_dMRI_TBSS_MO_Splenium_of_corpus_callosum	Wald_ratio	1	0.376226	0.0985599	0.000134959	NA	NA	TRUE	4.37861e-05	dMRI
RBM17	25105_IDP_dMRI_TBSS_MD_Pontine_crossing_tract	Wald_ratio	1	-0.199044	0.0546562	0.000270804	NA	NA	TRUE	1.29971e-24	dMRI
MXRA8	25118_IDP_dMRI_TBSS_MD_Cerebral_peduncle_R	Wald_ratio	1	0.470609	0.139835	0.000764156	NA	NA	TRUE	0.00858415	dMRI
PLCB2	25366_IDP_dMRI_TBSS_ICVF_Anterior_corona_radiata_R	Wald_ratio	1	-0.172637	0.0493685	0.000470684	NA	NA	TRUE	4.58665e-26	dMRI
TMEM106A	25267_IDP_dMRI_TBSS_L2_Posterior_limb_of_internal_capsule_L	Wald_ratio	1	0.287867	0.0689072	2.94599e-05	NA	NA	TRUE	9.77302e-12	dMRI
BAP18	25078_IDP_dMRI_TBSS_FA_Anterior_corona_radiata_R	Wald_ratio	1	-0.35746	0.111386	0.00133105	NA	NA	TRUE	0.000314764	dMRI
PADI2	25424_IDP_dMRI_TBSS_OD_External_capsule_R	Wald_ratio	1	-0.226767	0.0616537	0.000235006	NA	NA	TRUE	9.99142e-17	dMRI
NFE2	25123_IDP_dMRI_TBSS_MD_Posterior_limb_of_internal_capsule_L	Wald_ratio	1	-0.333141	0.0958164	0.000507311	NA	NA	TRUE	1.53873e-05	dMRI
SDHB	25325_IDP_dMRI_TBSS_L3_Posterior_thalamic_radiation_L	Wald_ratio	1	-0.429116	0.119051	0.000312779	NA	NA	TRUE	0.00502238	dMRI
MXRA8	25218_IDP_dMRI_TBSS_L1_Posterior_limb_of_internal_capsule_R	Wald_ratio	1	0.485354	0.138901	0.000475409	NA	NA	TRUE	0.0111648	dMRI
ACOX1	25130_IDP_dMRI_TBSS_MD_Posterior_corona_radiata_R	Wald_ratio	1	-0.496396	0.0993796	5.88504e-07	NA	NA	TRUE	0.00559296	dMRI
CASP3	25086_IDP_dMRI_TBSS_FA_Sagittal_stratum_R	Wald_ratio	1	0.217476	0.0656974	0.000932095	NA	NA	TRUE	1.14325e-17	dMRI
DMP1	25249_IDP_dMRI_TBSS_L2_Pontine_crossing_tract	Wald_ratio	1	-0.574897	0.147769	0.000100035	NA	NA	TRUE	0.0499873	dMRI
PLEKHO1	25199_IDP_dMRI_TBSS_MO_Tapetum_L	Wald_ratio	1	0.479311	0.122977	9.71663e-05	NA	NA	TRUE	0.00667427	dMRI
HADH	25333_IDP_dMRI_TBSS_L3_Cingulum_hippocampus_L	Wald_ratio	1	-0.44458	0.132582	0.000798714	NA	NA	TRUE	0.00846284	dMRI
MXRA8	25184_IDP_dMRI_TBSS_MO_External_capsule_R	Wald_ratio	1	-0.452928	0.139369	0.00115467	NA	NA	TRUE	0.00672335	dMRI
FES	25185_IDP_dMRI_TBSS_MO_External_capsule_L	Wald_ratio	1	-0.189424	0.0553213	0.00061692	NA	NA	TRUE	5.23276e-24	dMRI
FES	25232_IDP_dMRI_TBSS_L1_External_capsule_R	Wald_ratio	1	-0.189114	0.0529893	0.000358461	NA	NA	TRUE	1.71025e-23	dMRI
HADH	25145_IDP_dMRI_TBSS_MD_Superior_longitudinal_fasciculus_L	Wald_ratio	1	-0.510117	0.125979	5.13883e-05	NA	NA	TRUE	0.0321116	dMRI
PLEKHO1	25273_IDP_dMRI_TBSS_L2_Superior_corona_radiata_L	Wald_ratio	1	-0.413601	0.120775	0.000615825	NA	NA	TRUE	0.0022372	dMRI
AK1	25137_IDP_dMRI_TBSS_MD_External_capsule_L	Wald_ratio	1	-0.480813	0.148243	0.00118105	NA	NA	TRUE	0.0293515	dMRI
HADH	25097_IDP_dMRI_TBSS_FA_Superior_longitudinal_fasciculus_L	Wald_ratio	1	0.442568	0.133248	0.000895739	NA	NA	TRUE	0.00790703	dMRI
DMP1	25441_IDP_dMRI_TBSS_ISOVF_Pontine_crossing_tract	Wald_ratio	1	-0.509185	0.147908	0.00057622	NA	NA	TRUE	0.0229385	dMRI
PLCB2	25389_IDP_dMRI_TBSS_ICVF_Uncinate_fasciculus_L	Wald_ratio	1	-0.160051	0.0499057	0.00134099	NA	NA	TRUE	4.99283e-27	dMRI
FES	25422_IDP_dMRI_TBSS_OD_Sagittal_stratum_R	Wald_ratio	1	0.190233	0.0542232	0.000450914	NA	NA	TRUE	1.00442e-23	dMRI
TYRP1	25218_IDP_dMRI_TBSS_L1_Posterior_limb_of_internal_capsule_R	Wald_ratio	1	0.322611	0.0982338	0.00102305	NA	NA	TRUE	2.76046e-05	dMRI
PADI2	25283_IDP_dMRI_TBSS_L2_Cingulum_cingulate_gyrus_L	Wald_ratio	1	0.217241	0.0610056	0.000369447	NA	NA	TRUE	4.86057e-17	dMRI
SCGN	25251_IDP_dMRI_TBSS_L2_Body_of_corpus_callosum	Wald_ratio	1	-0.298176	0.0868289	0.000594601	NA	NA	TRUE	1.0652e-07	dMRI
IFIT3	25282_IDP_dMRI_TBSS_L2_Cingulum_cingulate_gyrus_R	Wald_ratio	1	-0.221823	0.0672144	0.000966057	NA	NA	TRUE	1.74316e-13	dMRI
TXN	25209_IDP_dMRI_TBSS_L1_Medial_lemniscus_L	Wald_ratio	1	0.451849	0.139981	0.00124685	NA	NA	TRUE	0.00889879	dMRI
ERI1	25294_IDP_dMRI_TBSS_L2_Tapetum_R	Wald_ratio	1	0.483629	0.101596	1.93277e-06	NA	NA	TRUE	0.00109377	dMRI
SCGN	25119_IDP_dMRI_TBSS_MD_Cerebral_peduncle_L	Wald_ratio	1	-0.394661	0.0909616	1.43288e-05	NA	NA	TRUE	3.13334e-06	dMRI
CEBPB	25360_IDP_dMRI_TBSS_ICVF_Anterior_limb_of_internal_capsule_R	Wald_ratio	1	0.407332	0.12619	0.00124691	NA	NA	TRUE	0.00219763	dMRI
FES	25233_IDP_dMRI_TBSS_L1_External_capsule_L	Wald_ratio	1	-0.234589	0.0527083	8.55879e-06	NA	NA	TRUE	8.84623e-21	dMRI
SNX18	25288_IDP_dMRI_TBSS_L2_Superior_longitudinal_fasciculus_R	Wald_ratio	1	-0.370899	0.114834	0.00123849	NA	NA	TRUE	0.000416412	dMRI
EIF2AK3	25219_IDP_dMRI_TBSS_L1_Posterior_limb_of_internal_capsule_L	Wald_ratio	1	0.238254	0.0630445	0.000157367	NA	NA	TRUE	2.02406e-15	dMRI
SELENOP	25088_IDP_dMRI_TBSS_FA_External_capsule_R	Wald_ratio	1	0.270725	0.0778057	0.000502342	NA	NA	TRUE	2.81683e-09	dMRI
BIN2	25468_IDP_dMRI_TBSS_ISOVF_Posterior_thalamic_radiation_R	Wald_ratio	1	0.214757	0.0657235	0.0010847	NA	NA	TRUE	1.45084e-15	dMRI
ACOX1	25125_IDP_dMRI_TBSS_MD_Retrolenticular_part_of_internal_capsule_L	Wald_ratio	1	-0.484382	0.106141	5.0295e-06	NA	NA	TRUE	0.00186269	dMRI
BCL2	25416_IDP_dMRI_TBSS_OD_Superior_corona_radiata_R	Wald_ratio	1	-0.496897	0.146881	0.000717027	NA	NA	TRUE	0.0247906	dMRI
EIF2AK3	25239_IDP_dMRI_TBSS_L1_Fornix_cres+Stria_terminalis_L	Wald_ratio	1	0.218705	0.0603628	0.000291006	NA	NA	TRUE	8.7282e-16	dMRI
PRKD2	25074_IDP_dMRI_TBSS_FA_Posterior_limb_of_internal_capsule_R	Wald_ratio	1	0.504297	0.133581	0.000159866	NA	NA	TRUE	0.0133871	dMRI
UXS1	25228_IDP_dMRI_TBSS_L1_Posterior_thalamic_radiation_R	Wald_ratio	1	-0.262758	0.0779476	0.000749064	NA	NA	TRUE	2.46493e-09	dMRI
TYRP1	25396_IDP_dMRI_TBSS_OD_Splenium_of_corpus_callosum	Wald_ratio	1	-0.31638	0.097778	0.00121345	NA	NA	TRUE	2.38395e-05	dMRI
PLEKHO1	25427_IDP_dMRI_TBSS_OD_Cingulum_cingulate_gyrus_L	Wald_ratio	1	-0.487503	0.122128	6.5588e-05	NA	NA	TRUE	0.00790114	dMRI
IFIT3	25090_IDP_dMRI_TBSS_FA_Cingulum_cingulate_gyrus_R	Wald_ratio	1	0.245483	0.0698049	0.000436948	NA	NA	TRUE	5.43675e-13	dMRI
PSME1	25411_IDP_dMRI_TBSS_OD_Posterior_limb_of_internal_capsule_L	Wald_ratio	1	-0.316288	0.092418	0.000620797	NA	NA	TRUE	9.36317e-08	dMRI
ELOA	25123_IDP_dMRI_TBSS_MD_Posterior_limb_of_internal_capsule_L	Wald_ratio	1	0.348283	0.0855863	4.71373e-05	NA	NA	TRUE	5.83473e-07	dMRI
CASP3	25128_IDP_dMRI_TBSS_MD_Superior_corona_radiata_R	Wald_ratio	1	-0.199149	0.0571701	0.000494989	NA	NA	TRUE	3.88045e-17	dMRI
ACOX1	25365_IDP_dMRI_TBSS_ICVF_Retrolenticular_part_of_internal_capsule_L	Wald_ratio	1	0.434871	0.110082	7.80127e-05	NA	NA	TRUE	0.00037005	dMRI
FES	25156_IDP_dMRI_TBSS_MO_Splenium_of_corpus_callosum	Wald_ratio	1	0.180874	0.0546532	0.000934662	NA	NA	TRUE	2.27546e-24	dMRI
SUOX	25204_IDP_dMRI_TBSS_L1_Splenium_of_corpus_callosum	Wald_ratio	1	0.416034	0.127363	0.00108874	NA	NA	TRUE	0.00750287	dMRI
ERI1	25345_IDP_dMRI_TBSS_ICVF_Pontine_crossing_tract	Wald_ratio	1	0.380057	0.101574	0.000182793	NA	NA	TRUE	6.61402e-05	dMRI
ACOX1	25221_IDP_dMRI_TBSS_L1_Retrolenticular_part_of_internal_capsule_L	Wald_ratio	1	-0.430764	0.100429	1.7927e-05	NA	NA	TRUE	0.000919279	dMRI
EIF2AK3	25200_IDP_dMRI_TBSS_L1_Middle_cerebellar_peduncle	Wald_ratio	1	0.288679	0.0514289	1.98647e-08	NA	NA	TRUE	2.8889e-11	dMRI
IFIT3	25299_IDP_dMRI_TBSS_L3_Body_of_corpus_callosum	Wald_ratio	1	-0.219347	0.0681114	0.00128003	NA	NA	TRUE	1.1637e-13	dMRI
SPRED2	25315_IDP_dMRI_TBSS_L3_Posterior_limb_of_internal_capsule_L	Wald_ratio	1	0.380521	0.112838	0.000745513	NA	NA	TRUE	0.000448692	dMRI
LRTM2	25412_IDP_dMRI_TBSS_OD_Retrolenticular_part_of_internal_capsule_R	Wald_ratio	1	0.22472	0.0700328	0.00133297	NA	NA	TRUE	1.01581e-13	dMRI
BLNK	25291_IDP_dMRI_TBSS_L2_Superior_fronto-occipital_fasciculus_L	Wald_ratio	1	-0.381707	0.11755	0.00116549	NA	NA	TRUE	0.00193451	dMRI
RILP	25422_IDP_dMRI_TBSS_OD_Sagittal_stratum_R	Wald_ratio	1	0.418821	0.127264	0.000998441	NA	NA	TRUE	0.0020496	dMRI
ESAM	25073_IDP_dMRI_TBSS_FA_Anterior_limb_of_internal_capsule_L	Wald_ratio	1	0.221399	0.0649017	0.000646565	NA	NA	TRUE	2.77633e-16	dMRI
TSPAN15	25168_IDP_dMRI_TBSS_MO_Anterior_limb_of_internal_capsule_R	Wald_ratio	1	-0.354861	0.108531	0.00107666	NA	NA	TRUE	0.000645266	dMRI
TNFRSF17	25308_IDP_dMRI_TBSS_L3_Superior_cerebellar_peduncle_R	Wald_ratio	1	-0.171193	0.0523429	0.0010732	NA	NA	TRUE	4.71365e-27	dMRI
SCGN	25389_IDP_dMRI_TBSS_ICVF_Uncinate_fasciculus_L	Wald_ratio	1	0.277587	0.0857898	0.00121359	NA	NA	TRUE	4.62106e-08	dMRI
PLEKHO1	25222_IDP_dMRI_TBSS_L1_Anterior_corona_radiata_R	Wald_ratio	1	-0.391226	0.117277	0.00085022	NA	NA	TRUE	0.00178192	dMRI
PLEKHO1	25082_IDP_dMRI_TBSS_FA_Posterior_corona_radiata_R	Wald_ratio	1	0.446175	0.127349	0.000459086	NA	NA	TRUE	0.00265892	dMRI
ING1	25376_IDP_dMRI_TBSS_ICVF_External_capsule_R	Wald_ratio	1	0.451806	0.137636	0.0010285	NA	NA	TRUE	0.017771	dMRI
SDHB	25444_IDP_dMRI_TBSS_ISOVF_Splenium_of_corpus_callosum	Wald_ratio	1	-0.409341	0.124131	0.000974999	NA	NA	TRUE	0.00248115	dMRI
HADH	25231_IDP_dMRI_TBSS_L1_Sagittal_stratum_L	Wald_ratio	1	-0.407126	0.117521	0.000531635	NA	NA	TRUE	0.0105403	dMRI
PADI2	25091_IDP_dMRI_TBSS_FA_Cingulum_cingulate_gyrus_L	Wald_ratio	1	-0.231394	0.062246	0.000201274	NA	NA	TRUE	1.27693e-16	dMRI
ACOX1	25289_IDP_dMRI_TBSS_L2_Superior_longitudinal_fasciculus_L	Wald_ratio	1	-0.373794	0.107953	0.000535068	NA	NA	TRUE	9.06253e-05	dMRI
ACOX1	25242_IDP_dMRI_TBSS_L1_Superior_fronto-occipital_fasciculus_R	Wald_ratio	1	-0.387709	0.0992133	9.31284e-05	NA	NA	TRUE	0.000345613	dMRI

### Sheet: Readme
Exposure_Protein	The name of the protein used as the exposure variable in the MR analysis
Outcome_Imaging	The imaging trait used as the outcome variable in the MR analysis
Method	The statistical method used
nsnp	The number of SNPs used as instrumental variables
b	The effect size of the protein on the imaging trait
se	The standard error of the effect size
pval	The P-valule of the effect size
Intercept	The MR-Egger intercept
Intercept_se	The standard error of the MR-Egger intercept
Intercept_pval	The P-value of the MR-Egger intercept
Heterogeneity_Q	The Cochran's Q statistic
Heterogeneity_pval	The P-value of the Cochran's Q statistic
Correct_causal_direction	The indication of whether the causal direction is supported, from the Steiger directionality test
Steiger_pval	The P-value from the Steiger directionality test
Category	The organ the imaging trait is associated with
